## Supplemental Table 1 for "Impact of genome build on RNA-seq interpretation and diagnostics" (part 118 of 168)

### Sheet: hg38_chm13 (continued)
tissue	gene_id	gene_name	gene_id_hg38	gene_id_chm13	gene_name_hg38	gene_name_chm13	biotype_hg38	biotype_chm13	mean_tpm_expressed_hg38	mean_tpm_expressed_chm13	median_tpm_expressed_hg38	median_tpm_expressed_chm13	is_expressed_30pct_hg38	is_expressed_30pct_chm13	logFC_chm13_hg38	adj_pval_chm13_hg38	mean_multi_mapped_hg38	mean_multi_mapped_chm13	hg38_chm13_annotation_comparison	hg38_chm13_gene_model_comparison	hg38_chm13_gene_similarity	num_exons_hg38	num_exons_chm13	num_transcripts_hg38	num_transcripts_chm13	build_change_hg38_chm13	hg38_issue	chm13_issue	hg38_blacklist_reason	chm13_blacklist_reason	is_omim_gene	omim_pheno	omim_confidence	omim_status	is_opentargets_gene	top_opentargets_pheno	top_opentargets_score	is_cancer_gene	cosmic_cancer_syndrome	cosmic_germline	cosmic_somatic
iPS	ENSG00000198312	BMS1P9	ENSG00000198312	CHM13_G0055951	BMS1P9	BMS1P9	unprocessed_pseudogene	unprocessed_pseudogene	0.32	0.37	0.32	0.37	0	0			0.857143	0.928571	1_to_1	identical gene model	0.998877	6	6	1	1	1	Gap, Localization Problem, GRC Housekeeping		High Signal Region	High Signal Region								0
iPS	ENSG00000198315	ZKSCAN8	ENSG00000198315	CHM13_G0047210	ZKSCAN8	MSTRG.4781	protein_coding	protein_coding	25.445	0.29	25.905	0.29	1	0	9.84196	9.10234e-06	0.173044	0.999812	1_to_1	transcript_count_diff		6;6;7;7	6;7;5;6;6;7;7	4	7	0									0	MONDO_0005147	0.32847	0
iPS	ENSG00000198324	PHETA1	ENSG00000198324	CHM13_G0013587	PHETA1	PHETA1	protein_coding	protein_coding	0.32	0.376667	0.25	0.31	1	1	-0.0199468	0.0530506	0.99633	0.996326	1_to_1	identical gene model	0.999934	4;2;2;2;3	4;2;2;2;3	5	5	0									0	EFO_0004908	0.34389	0
iPS	ENSG00000198326	TMEM239	ENSG00000198326	CHM13_G0034245	TMEM239	TMEM239	protein_coding	protein_coding					0	0					1_to_1	exon_length_diff		2;2	2;2	2	2	0									0	EFO_0005208	0.26716	0
iPS	ENSG00000198331	HYLS1	ENSG00000198331	CHM13_G0011008	HYLS1	HYLS1	protein_coding	protein_coding	0.67625	0.6425	0.42	0.665	1	1	-0.137376	0.768704	0.995456	0.996519	1_to_1	exon_length_diff		4;3;3	4;3;3	3	3	0					1	Hydrolethalus syndrome	3	known_molec_cause	0	Orphanet_2189	0.72864	0
iPS	ENSG00000198336	MYL4	ENSG00000198336	CHM13_G0024586	MYL4	MYL4	protein_coding	protein_coding	0.64	0.75	0.64	0.75	0	0			0.992063	0.992063	1_to_1	identical gene model		7;8;8;4;7;6;6;7;4;4	7;8;8;4;7;6;6;7;4;4	10	10	0	GRC Housekeeping, Gap				1	?Atrial fibrillation, familial, 18	3	known_molec_cause	0	Orphanet_334	0.63509	0
iPS	ENSG00000198342	ZNF442	ENSG00000198342	CHM13_G0027639	ZNF442	ZNF442	protein_coding	protein_coding	1.1975	1.4075	1.11	1.25	1	1	-0.0203499	0.0530506	0.851201	0.851031	1_to_1	exon_length_diff		6;3;4;3;3	6;3;4;3;3	5	5	0									0	EFO_0004908	0.053682	0
iPS	ENSG00000198346	ZNF813	ENSG00000198346	CHM13_G0029520	ZNF813	ZNF813	protein_coding	protein_coding	13.6687	16.0712	13.52	16.22	1	1	-0.0258968	0.138196	0.0618557	0.059184	1_to_1	exon_length_diff		4;3;5	4;3;5	3	3	0	Variation								0	MONDO_0005148	0.026084	0
iPS	ENSG00000198353	HOXC4	ENSG00000198353	CHM13_G0012476	HOXC4	HOXC4	protein_coding	protein_coding					0	0			1	1	1_to_1	exon_length_diff		4;3;2	4;3;2	3	3	0	Variation								0	EFO_0000537	0.30883	0
iPS	ENSG00000198354	DCAF12L2	ENSG00000198354	CHM13_G0059379	DCAF12L2	DCAF12L2	protein_coding	protein_coding	2.165	2.51	1.945	2.305	1	1	-0.0198217	0.0530506	0	0	1_to_1	identical gene model		1	1	1	1	0									0	EFO_0000673	0.2172	1			yes
iPS	ENSG00000198355	PIM3	ENSG00000198355	CHM13_G0037760	PIM3	PIM3	protein_coding	protein_coding	118.64	137.69	116.125	134.46	1	1	-0.0236328	0.0418314	0.0473855	0.0289402	1_to_1	exon_count_diff		3;6	2;6	2	2	0	Gap, Clone Problem								0	MONDO_0005148	0.34959	0
iPS	ENSG00000198356	GET3	ENSG00000198356	CHM13_G0027679	GET3	GET3	protein_coding	protein_coding	1.47125	1.735	1.395	1.615	1	1	-0.019714	0.0530506	0.999302	0.999302	1_to_1	identical gene model		8;7;3	8;7;3	3	3	0									0	EFO_0000571	0.17309	0
iPS	ENSG00000198358		ENSG00000198358	CHM13_G0003624	AL354714.1	AL354714.1	lncRNA	lncRNA	0.15	0.155	0.11	0.12	1	1	-0.0203483	0.0530506	0.366667	0.366667	1_to_1	identical gene model	0.999685	6	6	1	1	0									0	EFO_0003060	0.036405	0
iPS	ENSG00000198363	ASPH	ENSG00000198363	CHM13_G0053878	ASPH	ASPH	protein_coding	protein_coding	30.55	13.115	28.02	12.3	1	1	1.83322	0.000109738	0.918834	0.983191	1_to_1	transcript_count_diff		25;25;3;11;5;5;8;10;10;14;13;15;13;15;15;3;14;8;3;10;3;4;4;6;5;5;5;2;2;2	25;26;23;24;25;3;11;5;5;8;10;10;14;13;15;13;15;15;3;14;8;3;10;3;4;4;6;5;5;5;2;2;2	30	33	0					1	Traboulsi syndrome	3	known_molec_cause	0	MONDO_0011106	0.71275	0
iPS	ENSG00000198367	OR7A11P	ENSG00000198367	CHM13_G0027792	OR7A11P	OR7A11P	unprocessed_pseudogene	unprocessed_pseudogene					0	0					1_to_1	identical gene model	0.997478	1	1	1	1	0												0
iPS	ENSG00000198369	SPRED2	ENSG00000198369	CHM13_G0031024	SPRED2	SPRED2	protein_coding	protein_coding	20.1612	4.0675	20.02	3.735	1	1	4.39836	1.14908e-05	0.383476	0.983303	1_to_1	transcript_count_diff		6;6;6;3;6;4;4;2	6;5;6;6;3;6;4;4;2	8	9	0					1	Noonan syndrome 14	3	known_molec_cause	0	MONDO_0018997	0.59543	0
iPS	ENSG00000198373	WWP2	ENSG00000198373	CHM13_G0022119	WWP2	WWP2	protein_coding	protein_coding	6.83875	7.995	7.275	8.245	1	1	-0.0200567	0.0530506	0.978846	0.97892	1_to_1	identical gene model	0.999039	24;6;8;3;7;4;9;22;4;21;5;3;17;5;15;14;2;4;3;4	24;6;8;3;7;4;9;22;4;21;5;3;17;5;15;14;2;4;3;4	20	20	0									0	EFO_0004339	0.44672	0
iPS	ENSG00000198380	GFPT1	ENSG00000198380	CHM13_G0031089	GFPT1	MSTRG.3104	protein_coding	protein_coding					0	0	0.269597	0.564299	0.999897	0.999953	1_to_1	transcript_count_diff		20;19;18;17;5	20;18;20;19;18;17;5	5	7	0					1	Myasthenia, congenital, 12, with tubular aggregates	3	known_molec_cause	0	Orphanet_590	0.77103	0
iPS	ENSG00000198382	UVRAG	ENSG00000198382	CHM13_G0009996	UVRAG	MSTRG.1062	protein_coding	protein_coding	6.87375	8.70125	7.23	9.73	1	1	-0.185307	0.0220477	0.905474	0.899919	1_to_1	transcript_count_diff		15;15;5;2;11;2;9;9;3	14;15;15;5;2;11;2;9;9;3	9	10	0				High Signal Region					0	MONDO_0100096	0.4629	0
iPS	ENSG00000198388																									0												0
iPS	ENSG00000198390	KRTAP13-1	ENSG00000198390	CHM13_G0035922	KRTAP13-1	KRTAP13-1	protein_coding	protein_coding					0	0					1_to_1	identical gene model		1	1	1	1	0									0	MONDO_0008170;EFO_0000181;EFO_0000349	0.18479	0
iPS	ENSG00000198393	ZNF26	ENSG00000198393	CHM13_G0014185	ZNF26	ZNF26	protein_coding	protein_coding	1.75375	2.0825	1.76	2.02	1	1	-0.0504953	0.0208245	0.850337	0.847891	1_to_1	exon_length_diff		3;4;2;3;5;3;2	3;4;2;3;5;3;2	7	7	0	Clone Problem								0	EFO_0004526	0.054203	0
iPS	ENSG00000198398	TMEM207	ENSG00000198398	CHM13_G0040800	TMEM207	TMEM207	protein_coding	protein_coding					0	0					1_to_1	identical gene model		5	5	1	1	0									0	HP_0011442	0.092395	0
iPS	ENSG00000198399	ITSN2	ENSG00000198399	CHM13_G0030314	ITSN2	ITSN2	protein_coding	protein_coding	8.86875	0.905	8.935	1.11	1	1	4.51765	1.0294e-05	0.827776	0.994529	1_to_1	transcript_count_diff		40;39;2;39;5;4;4;30;4;17;2;9;6	40;39;2;38;5;4;4;30;4;29;17;2;9;6	13	14	0	Variation								0	EFO_0004255	0.38845	0
iPS	ENSG00000198400	NTRK1	ENSG00000198400	CHM13_G0003468	NTRK1	NTRK1	protein_coding	protein_coding					0	0			1	1	1_to_1	exon_length_diff		3;17;18;16;17;16;16;17;3;4;4;4	3;17;18;16;17;16;16;17;3;4;4;4	12	12	0					1	Insensitivity to pain, congenital, with anhidrosis	3	known_molec_cause	1	MONDO_0009746	0.82513	1			yes
iPS	ENSG00000198406	BZW1P2	ENSG00000198406	CHM13_G0039515	BZW1P2	BZW1P2	processed_pseudogene	processed_pseudogene	23.4288	27.75	21.11	25.34	1	1	-0.0219231	0.0532268	0.669515	0.669352	1_to_1	identical gene model		1	1	1	1	0				High Signal Region								0
iPS	ENSG00000198408	OGA	ENSG00000198408	CHM13_G0007246	OGA	OGA	protein_coding	protein_coding	14.0225	16.5512	12.91	15.675	1	1	-0.0204497	0.0530506	0.996573	0.996575	1_to_1	identical gene model	0.999995	15;16;2;15;7;3;7;3;2;10;6	15;16;2;15;7;3;7;3;2;10;6	11	11	0	Clone Problem								0	EFO_0004784	0.25253	0
iPS	ENSG00000198414	TATDN2P1	ENSG00000198414	CHM13_G0058079	TATDN2P1	TATDN2P1	processed_pseudogene	processed_pseudogene					0	0					1_to_1	identical gene model		1	1	1	1	0												0
iPS	ENSG00000198416	ZNF658B	ENSG00000198416	CHM13_G0055862	ZNF658B	ZNF658B	transcribed_unprocessed_pseudogene	transcribed_unprocessed_pseudogene	0.46375	0.435	0.48	0.35	1	1	0.385118	0.159608	0.921846	0.939909	1_to_1	identical gene model	0.999065	1;4	1;4	2	2	0	Gap, GRC Housekeeping			High Signal Region								0
iPS	ENSG00000198417	MT1F	ENSG00000198417	CHM13_G0021784	MT1F	MT1F	protein_coding	protein_coding	23.03	27.3738	17.78	21.045	1	1	-0.0403211	0.0817196	0.47154	0.469567	1_to_1	identical gene model		1;3;3;2	1;3;3;2	4	4	0									0	EFO_0000182	0.060179	0
iPS	ENSG00000198420	TCAF1	ENSG00000198420	CHM13_G0052415	TCAF1	TCAF1	protein_coding	protein_coding	39.6013	41.87	42.685	43.495	1	1	0.135496	0.0411323	0.440698	0.629985	1_to_1	transcript_count_diff		9;9;8;3;2;2;3	9;9;9;9;8;3;2;2;3	7	9	0				High Signal Region					0	EFO_0000676	0.0080055	0
iPS	ENSG00000198429	ZNF69	ENSG00000198429	CHM13_G0027610	ZNF69	ZNF69	protein_coding	protein_coding	16.435	19.075	13.38	15.64	1	1	0.0121645	0.439775	0.313808	0.318795	1_to_1	identical gene model	0.999957	4;4;5	4;4;5	3	3	0									0	EFO_0004527	0.18473	0
iPS	ENSG00000198431	TXNRD1	ENSG00000198431	CHM13_G0013437	TXNRD1	TXNRD1	protein_coding	protein_coding	14.9525	18.145	10.475	12.45	1	1	-0.885227	0.0530506	0.999385	0.99918	1_to_1	transcript_count_diff		18;17;3;5;6;15;16;15;15;15;6;17;6;14;4;2;4;5;5;15;15;7;14;3	17;17;3;5;6;14;15;14;15;15;6;17;6;14;15;4;2;4;5;5;15;15;7;14;3	24	25	0									0	EFO_0000224	0.56256	0
iPS	ENSG00000198434																									0												0
iPS	ENSG00000198435	NRARP	ENSG00000198435	CHM13_G0057467	NRARP	NRARP	protein_coding	protein_coding	71.5775	83.665	71.77	83.8	1	1	-0.0195305	0.0530506	0	0	1_to_1	identical gene model		1	1	1	1	0									0	EFO_0008375	0.10463	0
iPS	ENSG00000198440	ZNF583	ENSG00000198440	CHM13_G0029791	ZNF583	ZNF583	protein_coding	protein_coding	0.58875	0.68375	0.46	0.495	1	1	-0.00258622	0.876074	0.894806	0.895815	1_to_1	exon_length_diff		3;5;5;3;5;5;4;2	3;5;5;3;5;5;4;2	8	8	0									0	EFO_0000729	0.14932	0
iPS	ENSG00000198443	KRTAP4-1	ENSG00000198443	CHM13_G0024263	KRTAP4-1	KRTAP4-1	protein_coding	protein_coding					0	0				1	1_to_1	exon_length_diff		1;2	1;2	2	2	0	Variation, GRC Housekeeping								0	EFO_0000673;EFO_0000181;EFO_0000349	0.18479	0
iPS	ENSG00000198445	CCT8L2	ENSG00000198445	CHM13_G0036488	CCT8L2	CCT8L2	protein_coding	protein_coding					0	0					1_to_1	identical gene model	0.99932	1	1	1	1	0	Clone Problem								0	EFO_0010125	0.25728	0
iPS	ENSG00000198452	OR14L1P	ENSG00000198452	CHM13_G0005364	OR14L1P	OR14L1P	protein_coding	protein_coding					0	0					1_to_1	identical gene model	0.999454	2	2	1	1	0												0
iPS	ENSG00000198453	ZNF568	ENSG00000198453	CHM13_G0028570	ZNF568	ZNF568	protein_coding	protein_coding	0.785	0.965714	0.805	1.08	1	1	0.0885364	0.742479	0.988331	0.987569	1_to_1	exon_length_diff		8;7;5;10;9;6;5;8;4;3;5;3;4;5;2	8;7;5;10;9;6;5;8;4;3;5;3;4;5;2	15	15	0									0	EFO_0004842	0.13916	0
iPS	ENSG00000198454	LINC02692	ENSG00000198454	CHM13_G0057422	LINC02692	LINC02692	lncRNA	lncRNA					0	0					1_to_1	identical gene model		4	4	1	1	0												0
iPS	ENSG00000198455	ZXDB	ENSG00000198455	CHM13_G0058465	ZXDB	ZXDB	protein_coding	protein_coding	11.6075	13.5312	11.64	13.88	1	1	-0.0189005	0.0556148	0.0519233	0.0523068	1_to_1	identical gene model	0.999219	1	1	1	1	0									0	EFO_0000304	0.22676	0
iPS	ENSG00000198464	ZNF480	ENSG00000198464	CHM13_G0029455	ZNF480	ZNF480	protein_coding	protein_coding	13.2175	15.6463	13.46	15.675	1	1	-0.0193797	0.0793244	0.777814	0.758097	1_to_1	exon_count_diff		5;6;4;3;6;3	6;7;5;4;7;3	6	6	0									0	EFO_0009684	0.084176	0
iPS	ENSG00000198466	ZNF587	ENSG00000198466	CHM13_G0029873	ZNF587	ZNF587	protein_coding	protein_coding	19.9737	23.5463	18.65	21.995	1	1	-0.0475167	0.0530506	0.908934	0.909418	1_to_1	exon_length_diff		3;3;2;2;2	3;3;2;2;2	5	5	0									0	EFO_1000044	0.13942	0
iPS	ENSG00000198467	TPM2	ENSG00000198467	CHM13_G0055741	TPM2	TPM2	protein_coding	protein_coding	62.6675	73.3	59.905	69.77	1	1	-0.0252399	0.0530506	0.983504	0.983436	1_to_1	exon_length_diff		4;9;9;8;9;9;5;7;2;4	4;9;9;8;9;9;5;7;2;4	10	10	0					1	Arthrogryposis, distal, type 1A;Arthrogryposis, distal, type 2B4;CAP myopathy 2;Nemaline myopathy 4, autosomal dominant	3;3;3;3	known_molec_cause;known_molec_cause;known_molec_cause;known_molec_cause	0	Orphanet_607	0.78471	0
iPS	ENSG00000198468	FLVCR1-DT	ENSG00000198468	CHM13_G0004670	FLVCR1-DT	FLVCR1-DT	lncRNA	lncRNA	15.41	17.77	16.31	19.09	1	1	-0.0204758	0.0530506	0.89863	0.898533	1_to_1	exon_length_diff		2;2;2;2;2	2;2;2;2;2	5	5	0									0	Orphanet_100	0.012164	0
iPS	ENSG00000198471	RTP2	ENSG00000198471	CHM13_G0040770	RTP2	RTP2	protein_coding	protein_coding	0.22	0.24	0.22	0.24	0	0			0.5	0	1_to_1	identical gene model	0.998962	2	2	1	1	0									0	EFO_0005090	0.36604	0
iPS	ENSG00000198478	SH3BGRL2	ENSG00000198478	CHM13_G0048361	SH3BGRL2	SH3BGRL2	protein_coding	protein_coding	36.1887	42.4975	36.05	42.56	1	1	-0.0209119	0.0530506	0	0	1_to_1	exon_length_diff		4	4	1	1	0				High Signal Region					0	EFO_0000616	0.078171	0
iPS	ENSG00000198482	ZNF808	ENSG00000198482	CHM13_G0029468	ZNF808	ZNF808	protein_coding	protein_coding	4.12375	5.41375	3.68	5.225	1	1	-0.226766	0.0530506	0.623954	0.580012	1_to_1	identical gene model		4;4;5;4;5;4	4;4;5;4;5;4	6	6	0									0	MONDO_0005148;EFO_0000401	0.24923	0
iPS	ENSG00000198483	ANKRD35	ENSG00000198483	CHM13_G0002922	ANKRD35	ANKRD35	protein_coding	protein_coding	0.14	0.143333	0.14	0.15	0	1	-0.0203671	0.0530506	0.997903	0.99791	1_to_1	identical gene model	0.999946	12;14	12;14	2	2	0	Gap, Missing sequence, Clone Problem, Path Problem								0	EFO_0007987	0.30479	0
iPS	ENSG00000198488	B3GNT6	ENSG00000198488	CHM13_G0010026	B3GNT6	B3GNT6	protein_coding	protein_coding					0	0					1_to_1	identical gene model	0.998767	3;2	3;2	2	2	0	Clone Problem								0	Orphanet_168778	0.2661	0
iPS	ENSG00000198491		ENSG00000198491	CHM13_G0040762	AC007920.1	AC007920.1	lncRNA	lncRNA		0.11		0.11	0	0			0.944444	0.944444	1_to_1	identical gene model		5	5	1	1	0									0	EFO_0000365	0.037668	0
iPS	ENSG00000198492	YTHDF2	ENSG00000198492	CHM13_G0000945	YTHDF2	YTHDF2	protein_coding	protein_coding	5.23125	6.21625	3.32	3.815	1	1	-0.0200918	0.0530506	0.997795	0.997796	1_to_1	identical gene model	0.998368	5;6;5;4;4;4;3;3;3	5;6;5;4;4;4;3;3;3	9	9	0									0	MONDO_0005148	0.15794	0
iPS	ENSG00000198496	NBR2	ENSG00000198496	CHM13_G0024401	NBR2	NBR2	lncRNA	lncRNA	8.28375	9.28125	9.215	10.165	1	1	0.040145	0.0530506	0.745605	0.749954	1_to_1	exon_length_diff		3;5;4;8	3;5;4;8	4	4	0	GRC Housekeeping								0	EFO_0000616	0.069034	0
iPS	ENSG00000198498	TMA16	ENSG00000198498	CHM13_G0043274	TMA16	TMA16	protein_coding	protein_coding	97.59	114.416	94.18	105.765	1	1	-0.019376	0.0556532	0.860565	0.861522	1_to_1	identical gene model	0.997532	7;6;5;5;5;7;6;5;2	7;6;5;5;5;7;6;5;2	9	9	0									0	MONDO_0005301	0.061926	0
iPS	ENSG00000198502	HLA-DRB5	ENSG00000198502	LOFF_G0002263	HLA-DRB5	HLA-DRB5	protein_coding	protein_coding	0.701667	15.655	0.67	15.535	1	1	-4.89694	0.000723006	0.263988	0	1_to_1	exon_count_diff		6	36	1	1	1	Path Problem, Variation, GRC Housekeeping								0	EFO_0007989	0.28679	0
iPS	ENSG00000198513	ATL1	ENSG00000198513	CHM13_G0016463	ATL1	ATL1	protein_coding	protein_coding	1.83625	2.05375	1.67	1.895	1	1	0.00620099	0.842437	0.988238	0.988413	1_to_1	identical gene model	0.998585	3;14;4;3;6;13;6;14;3;2;4;4	3;14;4;3;6;13;6;14;3;2;4;4	12	12	0					1	Neuropathy, hereditary sensory, type ID;Spastic paraplegia 3A, autosomal dominant	3;3	known_molec_cause;known_molec_cause	1	Orphanet_100984	0.80213	0
iPS	ENSG00000198515	CNGA1	ENSG00000198515	CHM13_G0041714	CNGA1	CNGA1	protein_coding	protein_coding	0.38	0.43	0.38	0.43	0	0			0.996022	0.996022	1_to_1	identical gene model	0.999829	10;11;11;5;7;3;5	10;11;11;5;7;3;5	7	7	0					1	Retinitis pigmentosa 49	3	known_molec_cause	0	Orphanet_791	0.76483	0
iPS	ENSG00000198517	MAFK	ENSG00000198517	CHM13_G0049743	MAFK	MAFK	protein_coding	protein_coding	6.58625	7.69125	6.35	7.655	1	1	-0.0202233	0.0530506	0.795838	0.795838	1_to_1	identical gene model	0.999914	3;4;3	3;4;3	3	3	0									0	EFO_0004339	0.27191	0
iPS	ENSG00000198520	ARMH1	ENSG00000198520	CHM13_G0001409	ARMH1	ARMH1	protein_coding	protein_coding	0.77	0.31	0.415	0.27	1	1	-0.0200489	0.894658	0.967894	0.967589	1_to_1	exon_count_diff		6;6;5;13;12;10;6;6;14;4;5;6;5;3;3;3;2;2;2;4;4	5;6;5;13;12;8;6;6;13;4;4;5;5;2;2;1;2;1;1;3;3	21	21	0									0	EFO_0007984	0.080144	0
iPS	ENSG00000198521	ZNF43	ENSG00000198521	CHM13_G0028157	ZNF43	ZNF43	protein_coding	protein_coding	8.87125	10.5288	7.815	9.185	1	1	-0.0200268	0.0530506	0.978633	0.978636	1_to_1	exon_length_diff		4;4;7;7;6;3;3;5;3;1;4;5	4;4;7;7;6;3;3;5;3;1;4;5	12	12	0	Variation, Path Problem								0	EFO_0000222	0.18416	0
iPS	ENSG00000198522	GPN1	ENSG00000198522	CHM13_G0030421	GPN1	GPN1	protein_coding	protein_coding	2.64	3.17125	1.785	2.03	1	1	-0.0194976	0.0530506	0.999476	0.999476	1_to_1	identical gene model	0.999967	2;14;14;12;12;15;14;14;7;14;3;11	2;14;14;12;12;15;14;14;7;14;3;11	12	12	0									0	EFO_0007878	0.13215	0
iPS	ENSG00000198523	PLN	ENSG00000198523	CHM13_G0048874	PLN	PLN	protein_coding	protein_coding	0.19	0.165	0.19	0.13	0	1	-0.020142	0.0530506	0	0	1_to_1	identical gene model	0.999827	2	2	1	1	0					1	Cardiomyopathy, dilated, 1P;Cardiomyopathy, hypertrophic, 18	3;3	known_molec_cause;known_molec_cause	0	Orphanet_154	0.71917	0
iPS	ENSG00000198526	PABPC1P2	ENSG00000198526	CHM13_G0032558	PABPC1P2	PABPC1P2	processed_pseudogene	processed_pseudogene	0.146667	0.166667	0.14	0.17	1	1	-0.0199589	0.0530506	0	0	1_to_1	identical gene model		1	1	1	1	0	Path Problem								0	EFO_0002614	0.0046197	0
iPS	ENSG00000198535	C2CD4A	ENSG00000198535	CHM13_G0019065	C2CD4A	C2CD4A	protein_coding	protein_coding	0.1925	0.2325	0.175	0.215	1	1	-0.020093	0.0530506	0	0	1_to_1	exon_length_diff		2	2	1	1	0									0	EFO_0004627	0.4973	0
iPS	ENSG00000198538	ZNF28	ENSG00000198538	CHM13_G0029478	ZNF28	ZNF28	protein_coding	protein_coding	7.61875	8.655	7.74	8.84	1	1	-0.0259989	0.785246	0.985298	0.986443	1_to_1	exon_length_diff		4;2;3;4;5;4;3;2	4;2;3;4;5;4;3;2	8	8	0									0	EFO_0004348	0.19903	0
iPS	ENSG00000198542	ITGBL1	ENSG00000198542	CHM13_G0015437	ITGBL1	ITGBL1	protein_coding	protein_coding	0.12	0.115	0.12	0.115	0	0			0.964583	0.965385	1_to_1	exon_count_diff		10;13;11;11;10;6;2	10;12;11;11;10;6;2	7	7	0									0	EFO_0004339	0.28385	0
iPS	ENSG00000198546	ZNF511	ENSG00000198546	CHM13_G0007734	ZNF511	ZNF511	protein_coding	protein_coding	10.6687	12.4325	10.09	11.945	1	1	-0.0197556	0.0530506	0.97052	0.970528	1_to_1	identical gene model		6;5;4;4	6;5;4;4	4	4	0									0	EFO_0000673	0.0015618	0
iPS	ENSG00000198547	C20orf203	ENSG00000198547	CHM13_G0034788	C20orf203	C20orf203	protein_coding	protein_coding	0.25	0.235	0.22	0.25	1	1	-0.0202658	0.0530506	0.8289	0.8289	1_to_1	identical gene model	0.999491	6;4	6;4	2	2	0	GRC Housekeeping								0	EFO_0004344	0.43824	0
iPS	ENSG00000198551	ZNF627	ENSG00000198551	CHM13_G0027593	ZNF627	ZNF627	protein_coding	protein_coding	1.6725	1.95375	1.67	1.93	1	1	-0.0194772	0.0530506	0.986817	0.986817	1_to_1	identical gene model		5;5;5;5;4;4	5;5;5;5;4;4	6	6	0									0	MONDO_0011939	0.549	0
iPS	ENSG00000198553	KCNRG	ENSG00000198553	CHM13_G0014872	KCNRG	KCNRG	protein_coding	protein_coding	0.155	0.185	0.155	0.185	0	0	-0.0201042	0.0530506	0.991015	0.991015	1_to_1	identical gene model		3;2	3;2	2	2	0									0	EFO_0004587	0.33991	0
iPS	ENSG00000198554	WDHD1	ENSG00000198554	CHM13_G0016555	WDHD1	WDHD1	protein_coding	protein_coding	26.36	31.0437	26.47	30.16	1	1	-0.029252	0.0530506	0.881986	0.881251	1_to_1	exon_length_diff		26;25;14;2;5	26;25;14;2;5	5	5	0	Clone Problem			High Signal Region					0	EFO_0004526	0.28661	0
iPS	ENSG00000198555		ENSG00000198555	CHM13_G0021435	AC133561.1	AC133561.1	unprocessed_pseudogene	unprocessed_pseudogene					0	0			1	1	1_to_1	exon_count_diff		15	13	1	1	0				High Signal Region								0
iPS	ENSG00000198556	ZNF789	ENSG00000198556	CHM13_G0051462	ZNF789	ZNF789	protein_coding	protein_coding	14.4225	16.7763	14.505	17	1	1	-0.0200929	0.0530506	0.891068	0.891068	1_to_1	identical gene model		5;7;3;4;3;5;7;4;3;2;2;2	5;7;3;4;3;5;7;4;3;2;2;2	12	12	0									0	EFO_0004730	0.17559	0
iPS	ENSG00000198561	CTNND1	ENSG00000198561	CHM13_G0009145	CTNND1	CTNND1	protein_coding	protein_coding	5.3825	6.3925	4.98	6.015	1	1	-0.0220969	0.0538151	0.999726	0.999726	1_to_1	identical gene model	0.9998	19;20;2;19;20;19;20;19;17;18;15;19;14;16;18;18;19;18;17;18;19;15;16;17;19;17;20;14;19;21;18;17;20;19;19;5;14;2;2;4;2	19;20;2;19;20;19;20;19;17;18;15;19;14;16;18;18;19;18;17;18;19;15;16;17;19;17;20;14;19;21;18;17;20;19;19;5;14;2;2;4;2	41	41	0					1	Blepharocheilodontic syndrome 2	3	known_molec_cause	0	Orphanet_1997	0.66041	1			yes
iPS	ENSG00000198563	DDX39B	ENSG00000198563	CHM13_G0047457	DDX39B	DDX39B	protein_coding	protein_coding	51.5037	66.395	53.66	67.6	1	1	-0.119608	0.0023597	0.995818	0.995592	1_to_1	exon_count_diff		10;11;10;4;6;11;2;5;2;6;6;5;7;6;6;6;5;5;5;5;4	10;11;10;4;6;11;1;5;2;6;6;5;7;6;6;6;5;5;5;5;4	21	21	0	Path Problem, Variation, GRC Housekeeping								0	EFO_0004587	0.37631	0
iPS	ENSG00000198566																									0												0
iPS	ENSG00000198569	SLC34A3	ENSG00000198569	CHM13_G0057457	SLC34A3	SLC34A3	protein_coding	protein_coding					0	0			1	1	1_to_1	identical gene model	0.999761	13;10;13;13;5	13;10;13;13;5	5	5	0					1	Hypophosphatemic rickets with hypercalciuria	3	known_molec_cause	0	MONDO_0009431	0.72748	0
iPS	ENSG00000198570	RD3	ENSG00000198570	CHM13_G0004623	RD3	RD3	protein_coding	protein_coding	0.13	0.155	0.13	0.155	0	0	-0.0198974	0.0530506	0.838542	0.838542	1_to_1	exon_length_diff		3;2	3;2	2	2	0					1	Leber congenital amaurosis 12	3	known_molec_cause	0	MONDO_0018998	0.72419	0
iPS	ENSG00000198573	SPANXC	ENSG00000198573	CHM13_G0059638	SPANXC	SPANXC	protein_coding	protein_coding	0.745	0.87	0.745	0.87	0	0			0	0	1_to_1	identical gene model	0.996958	2	2	1	1	0	Path Problem								0	EFO_0000571	0.042871	0
iPS	ENSG00000198574	SH2D1B	ENSG00000198574	CHM13_G0003695	SH2D1B	SH2D1B	protein_coding	protein_coding	0.1	0.12	0.1	0.12	0	0			0	0	1_to_1	identical gene model	0.998786	4;2	4;2	2	2	0									0	EFO_0007937	0.24455	0
iPS	ENSG00000198576	ARC	ENSG00000198576	CHM13_G0055023	ARC	ARC	protein_coding	protein_coding	13.7037	16.015	13.695	16.27	1	1	-0.0210483	0.0530506	0.129175	0.129123	1_to_1	identical gene model	0.99995	3;2	3;2	2	2	0	GRC Housekeeping				1	?Myoclonus, familial, 1	3	known_molec_cause	0	EFO_0010149	0.29097	0
iPS	ENSG00000198580		ENSG00000198580	CHM13_G0049858	AC073343.1	AC073343.1	unprocessed_pseudogene	unprocessed_pseudogene	1.5925	1.88875	1.575	1.865	1	1	-0.0206236	0.0530506	0	0	1_to_1	identical gene model	0.99849	5	5	1	1	0												0
iPS	ENSG00000198585	NUDT16	ENSG00000198585	CHM13_G0039852	NUDT16	NUDT16	protein_coding	protein_coding	8.83375	10.3788	9.07	10.67	1	1	-0.0201873	0.0530506	0.963402	0.963402	1_to_1	identical gene model		4;3;2	4;3;2	3	3	0									0	EFO_0005671	0.058987	0
iPS	ENSG00000198586	TLK1	ENSG00000198586	CHM13_G0032857	TLK1	TLK1	protein_coding	protein_coding	1.59429	1.86714	1.36	1.56	1	1	-0.0795681	0.302107	0.999031	0.999295	1_to_1	transcript_count_diff		22;21;23;21;19;21;5;4;7;7;5;2	22;21;20;23;20;21;19;21;5;4;7;7;5;2	12	14	0	Variation, Path Problem								0	EFO_0004704	0.32026	0
iPS	ENSG00000198589	LRBA	ENSG00000198589	CHM13_G0043081	LRBA	LRBA	protein_coding	protein_coding	3.17125	3.65875	2.195	2.55	1	1	-0.0443691	0.118964	0.999195	0.999331	1_to_1	transcript_count_diff		58;57;57;18;6;33;17;12;39;17;57;7;4;51;7;5;2;4;2;2	58;57;18;57;18;6;33;17;18;17;12;39;17;57;7;4;51;7;5;2;4;2;2	20	23	0					1	Immunodeficiency, common variable, 8, with autoimmunity	3	known_molec_cause	0	Orphanet_1572	0.75685	0
iPS	ENSG00000198590	APRG1	ENSG00000198590	CHM13_G0038311	C3orf35	C3orf35	lncRNA	lncRNA	0.418333	0.488333	0.28	0.325	1	1	-0.0197362	0.0530506	0.968183	0.968183	1_to_1	exon_length_diff		3;5;6;7;4;6;7;4;4;5;2;3;5;2	3;5;6;7;4;6;7;4;4;5;2;3;5;2	14	14	0									0	EFO_0000637	0.062089	0
iPS	ENSG00000198597	ZNF536	ENSG00000198597	CHM13_G0028325	ZNF536	ZNF536	protein_coding	protein_coding	0.26	0.146	0.26	0.1	0	1	-0.020228	0.0530506	0.333333	0.333333	1_to_1	identical gene model	0.997836	4;6;3;5;2	4;6;3;5;2	5	5	0	GRC Housekeeping								0	EFO_0004340	0.4673	0
iPS	ENSG00000198598	MMP17	ENSG00000198598	CHM13_G0014126	MMP17	MMP17	protein_coding	protein_coding	10.1862	11.9262	10.935	12.915	1	1	-0.00951207	0.531359	0.980005	0.980098	1_to_1	exon_length_diff		10;4;4;9;6;6;2;4;3;3;2	10;4;4;9;6;6;2;4;3;3;2	11	11	0									0	EFO_0004532	0.36409	0
iPS	ENSG00000198601	OR2M2	ENSG00000198601	CHM13_G0005399	OR2M2	OR2M2	protein_coding	protein_coding					0	0					1_to_1	identical gene model		3;2;1	3;2;1	3	3	0									0	MONDO_0024622	0.21967	0
iPS	ENSG00000198604	BAZ1A	ENSG00000198604	CHM13_G0016237	BAZ1A	BAZ1A	protein_coding	protein_coding	3.99	4.6225	4.535	5.345	1	1	-0.0209442	0.0530506	0.993046	0.993046	1_to_1	identical gene model		26;27;26;3;2;4;2;4;4;3;4;2	26;27;26;3;2;4;2;4;4;3;4;2	12	12	0									0	EFO_0007986	0.37864	1			yes
iPS	ENSG00000198610	AKR1C4	ENSG00000198610	CHM13_G0005527	AKR1C4	AKR1C4	protein_coding	protein_coding					0	0					1_to_1	exon_length_diff		2;11;9	2;11;9	3	3	0					1	{46XY sex reversal 8, modifier of}	3	known_molec_cause	0	EFO_0004696	0.45889	0
iPS	ENSG00000198612	COPS8	ENSG00000198612	CHM13_G0034012	COPS8	COPS8	protein_coding	protein_coding	13.7875	16.1638	13.905	16.765	1	1	-0.0198107	0.0530506	0.962895	0.962893	1_to_1	exon_length_diff		9;7;6;8;6;5;2	9;7;6;8;6;5;2	7	7	0									0	EFO_0004833	0.24054	0
iPS	ENSG00000198618	PPIAP22	ENSG00000198618	CHM13_G0035767	PPIAP22	PPIAP22	processed_pseudogene	processed_pseudogene	579.341	114.081	577.43	122.26	1	1	2.56677	0.000279678	0.573296	0.495415	1_to_1	identical gene model	0.993953	1	1	1	1	0									0	EFO_0000182	0.0014783	0
iPS	ENSG00000198624	CCDC69	ENSG00000198624	CHM13_G0046053	CCDC69	CCDC69	protein_coding	protein_coding	0.47375	0.55375	0.395	0.465	1	1	-0.0200952	0.0530506	0.99427	0.99427	1_to_1	identical gene model	0.999958	9;8;2;8;5;3;2;2	9;8;2;8;5;3;2;2	8	8	0									0	EFO_0005091	0.42417	0
iPS	ENSG00000198625	MDM4	ENSG00000198625	CHM13_G0004455	MDM4	MDM4	protein_coding	protein_coding	2.2875	2.6825	2.28	2.66	1	1	-0.0193644	0.0531135	0.999223	0.999223	1_to_1	identical gene model		3;10;10;5;8;7;5;11;11;12;9;6;6;6;6;2;3	3;10;10;5;8;7;5;11;11;12;9;6;6;6;6;2;3	17	17	0					1	?Bone marrow failure syndrome 6;?Deafness, autosomal dominant 77	3;3	known_molec_cause;known_molec_cause	0	MONDO_0030015	0.46013	1			yes
iPS	ENSG00000198626	RYR2	ENSG00000198626	CHM13_G0005165	RYR2	RYR2	protein_coding	protein_coding	0.58625	0.69125	0.545	0.68	1	1	-0.0177848	0.547992	0.885803	0.885515	1_to_1	exon_count_diff		105;103;40;31;29;12;12;2;3	105;102;40;31;29;12;12;2;3	9	9	0					1	Arrhythmogenic right ventricular dysplasia 2;Ventricular arrhythmias due to cardiac ryanodine receptor calcium release deficiency syndrome;Ventricular tachycardia, catecholaminergic polymorphic, 1	3;3;3	known_molec_cause;known_molec_cause;known_molec_cause	1	Orphanet_3286	0.85649	0
iPS	ENSG00000198632																									0												0
iPS	ENSG00000198633	ZNF534	ENSG00000198633	CHM13_G0029463	ZNF534	ZNF534	protein_coding	protein_coding	0.14	0.155	0.13	0.155	1	1	-0.0200887	0.0530506	0.807738	0.807738	1_to_1	identical gene model	0.997828	5;4;3;4;4	5;4;3;4;4	5	5	0									0	EFO_0001663	0.11087	0
iPS	ENSG00000198642	KLHL9	ENSG00000198642	CHM13_G0055474	KLHL9	KLHL9	protein_coding	protein_coding	38.0575	46.0812	38.47	45.575	1	1	-0.0693706	0.000217414	0	0	1_to_1	exon_length_diff		1	1	1	1	0									0	MONDO_0018370	0.36958	0
iPS	ENSG00000198643	FAM3D	ENSG00000198643	CHM13_G0038903	FAM3D	FAM3D	protein_coding	protein_coding	0.6125	0.70625	0.605	0.7	1	1	-0.0203132	0.0530506	0.462121	0.462121	1_to_1	identical gene model	0.999613	10;8;7;7;7	10;8;7;7;7	5	5	0									0	EFO_0007937	0.28321	0
iPS	ENSG00000198646	NCOA6	ENSG00000198646	CHM13_G0034857	NCOA6	NCOA6	protein_coding	protein_coding	0.486667	0.553333	0.38	0.45	1	1	-0.020196	0.0530506	0.997484	0.997409	1_to_1	exon_length_diff		3;3;3;6;15;16;14;3;11	3;3;3;6;15;16;14;3;11	9	9	0									0	EFO_0000304	0.2364	0
iPS	ENSG00000198648	STK39	ENSG00000198648	CHM13_G0032807	STK39	STK39	protein_coding	protein_coding	15.9288	18.7362	16.22	18.88	1	1	-0.0209627	0.0530506	0.844827	0.844722	1_to_1	identical gene model		9;18;3	9;18;3	3	3	0	Path Problem								0	MONDO_0005180	0.44926	0
iPS	ENSG00000198650	TAT	ENSG00000198650	CHM13_G0022180	TAT	TAT	protein_coding	protein_coding	0.24	0.258571	0.245	0.25	1	1	-0.0973017	0.383588	0.1	0.1	1_to_1	exon_length_diff		12;2;3;2	12;2;3;2	4	4	0					1	Tyrosinemia, type II	3	known_molec_cause	0	Orphanet_28378	0.78883	0
iPS	ENSG00000198658	ABHD17AP1	ENSG00000198658	CHM13_G0002991	ABHD17AP1	ABHD17AP1	unprocessed_pseudogene	unprocessed_pseudogene	1.29375	1.32625	1.22	1.285	1	1	0.104584	0.0873581	0.779287	0.800879	1_to_1	exon_length_diff		2	2	1	1	0	Path Problem, Gap, Missing sequence, Clone Problem											0
iPS	ENSG00000198663	C6orf89	ENSG00000198663	CHM13_G0047737	C6orf89	C6orf89	protein_coding	protein_coding	11.7762	15.1387	11.645	15.16	1	1	-0.0464539	0.0148413	0.627155	0.62289	1_to_1	exon_length_diff		10;8;9;9	10;8;9;9	4	4	0	GRC Housekeeping								0	EFO_0008003	0.094411	0
iPS	ENSG00000198668	CALM1	ENSG00000198668	CHM13_G0017226	CALM1	CALM1	protein_coding	protein_coding	74.85	88.795	79.705	92.265	1	1	-0.0292678	0.0530506	0.972674	0.972496	1_to_1	exon_length_diff		5;6;7;4;2;3;2;5;5;6;6;5;6;6;3;4;3;2	5;6;7;4;2;3;2;5;5;6;6;5;6;6;3;4;3;2	18	18	0					1	Long QT syndrome 14;Ventricular tachycardia, catecholaminergic polymorphic, 4	3;3	known_molec_cause;known_molec_cause	0	Orphanet_3286	0.75044	0
iPS	ENSG00000198670	LPA	ENSG00000198670	CHM13_G0049521	LPA	LPA	protein_coding	protein_coding					0	0			0.6	0.5	1_to_1	exon_count_diff		39;11	26;10	2	2	1	Clone Problem		High Signal Region		1	Pontocerebellar hypoplasia type 2D;[LPA deficiency, congenital];{Coronary artery disease, susceptibility to}	3;3;3	known_molec_cause;known_molec_cause;known_molec_cause	0	EFO_0006925	0.71305	0
iPS	ENSG00000198671		ENSG00000198671	CHM13_G0012823	AC135895.1	AC135895.1	lncRNA	lncRNA					0	0					1_to_1	identical gene model		3	3	1	1	0												0
iPS	ENSG00000198673	TAFA2	ENSG00000198673	CHM13_G0012745	TAFA2	TAFA2	protein_coding	protein_coding	2.03143	2.42143	1.6	1.88	1	1	-0.0207558	0.0530506	0.929842	0.929842	1_to_1	identical gene model	0.999694	5;6;9;4;3;5;4;4;5;2;3;3;5;2;2;5	5;6;9;4;3;5;4;4;5;2;3;3;5;2;2;5	16	16	0				High Signal Region					0	EFO_0006527	0.39145	0
iPS	ENSG00000198674	OR10G6	ENSG00000198674	CHM13_G0010923	OR10G6	OR10G6	protein_coding	protein_coding					0	0					1_to_1	identical gene model		1	1	1	1	0												0
iPS	ENSG00000198677	SKIC3	ENSG00000198677	CHM13_G0045053	TTC37	TTC37	protein_coding	protein_coding	7.4125	8.66125	5.89	7.065	1	1	-0.00834339	0.641137	0.992085	0.992001	1_to_1	exon_length_diff		44;43;5;9;4;6;10;4;6;5;18;3;4;5;6;3	44;43;5;9;4;6;10;4;6;5;18;3;4;5;6;3	16	16	0					1	Trichohepatoenteric syndrome 1	3	known_molec_cause	0	Orphanet_84064	0.69749	0
iPS	ENSG00000198678	OR5BS1P	ENSG00000198678	CHM13_G0012202	OR5BS1P	OR5BS1P	protein_coding	protein_coding					0	0					1_to_1	identical gene model	0.999612	2	2	1	1	0	Variation								0	EFO_0004528	0.079673	0
iPS	ENSG00000198680	TUSC1	ENSG00000198680	CHM13_G0055530	TUSC1	TUSC1	protein_coding	protein_coding	12.9875	15.1687	12.71	14.725	1	1	-0.00994273	0.257299	0	0	1_to_1	identical gene model	0.997462	1	1	1	1	0									0	EFO_0006928	0.291	0
iPS	ENSG00000198681	MAGEA1	ENSG00000198681	CHM13_G0059832	MAGEA1	MAGEA1	protein_coding	protein_coding	0.15	0.17	0.15	0.17	0	0			0	0	1_to_1	exon_count_diff		3	2	1	1	0	Gap, Path Problem								0	EFO_0000616	0.067133	0
iPS	ENSG00000198682	PAPSS2	ENSG00000198682	CHM13_G0006927	PAPSS2	PAPSS2	protein_coding	protein_coding	1.8225	0.29625	1.315	0.26	1	1	2.56473	0.000441015	0.976172	0.99774	1_to_1	transcript_count_diff		12;13;3;3	12;13;3;12;3	4	5	0					1	Brachyolmia 4 with mild epiphyseal and metaphyseal changes	3	known_molec_cause	0	MONDO_0019666	0.72797	0
iPS	ENSG00000198685	LINC01565	ENSG00000198685	CHM13_G0039762	LINC01565	LINC01565	lncRNA	lncRNA		0.11		0.11	0	0			0	0	1_to_1	identical gene model	0.998511	3	3	1	1	0									0	EFO_0004142	0.0073916	0
iPS	ENSG00000198689	SLC9A6	ENSG00000198689	CHM13_G0059562	SLC9A6	SLC9A6	protein_coding	protein_coding	0.61375	0.725	0.39	0.445	1	1	-0.0201918	0.0530506	0.9992	0.9992	1_to_1	exon_length_diff		18;17;17;19;17;17;16;6;16;18;14;7;15;8;5;11;3;4;5;3;2	18;17;17;19;17;17;16;6;16;18;14;7;15;8;5;11;3;4;5;3;2	21	21	0					1	Intellectual developmental disorder, X-linked syndromic, Christianson type	3	known_molec_cause	1	MONDO_0010278	0.80404	0
iPS	ENSG00000198690	FAN1	ENSG00000198690	CHM13_G0018318	FAN1	FAN1	protein_coding	protein_coding	1.10625	1.2875	0.795	0.97	1	1	-0.0195296	0.0530506	0.998711	0.9987	1_to_1	exon_length_diff		16;4;10;15;15;15;4;15;4;4;13;16;5;15;6;15;16;8;14;8;15;7;4;5;11;3;12;4	16;4;10;15;15;15;4;15;4;4;13;16;5;15;6;15;16;8;14;8;15;7;4;5;11;3;12;4	28	28	0	Missing sequence, Variation				1	Interstitial nephritis, karyomegalic	3	known_molec_cause	0	Orphanet_401996	0.73939	0
iPS	ENSG00000198691	ABCA4	ENSG00000198691	CHM13_G0002301	ABCA4	ABCA4	protein_coding	protein_coding					0	0			0.9875	0.9875	1_to_1	identical gene model	0.999059	50;28;6;2;2;7;19;3	50;28;6;2;2;7;19;3	8	8	0					1	Cone-rod dystrophy 3;Fundus flavimaculatus;Retinal dystrophy, early-onset severe;Retinitis pigmentosa 19;Stargardt disease 1;{Macular degeneration, age-related, 2}	3;3;3;3;3;3	known_molec_cause;known_molec_cause;known_molec_cause;known_molec_cause;known_molec_cause;known_molec_cause	1	Orphanet_1872	0.82832	0
iPS	ENSG00000198695	MT-ND6	ENSG00000198695	CHM13_G0057535		MT-ND6	protein_coding	protein_coding	6814.84	8010.34	7949.57	9019	1	1	-0.0194697	0.0530506	0.0014014	0.00140133	1_to_1	identical gene model		1	1	1	1	0									0	MONDO_0010788	0.79225	0
iPS	ENSG00000198700	IPO9	ENSG00000198700	CHM13_G0004349	IPO9	IPO9	protein_coding	protein_coding	58.6238	69.1688	56.395	65.505	1	1	-0.0231467	0.0530506	0.268574	0.268179	1_to_1	exon_length_diff		7;24;4;4	7;24;4;4	4	4	0	Clone Problem								0	EFO_0004995	0.34909	0
iPS	ENSG00000198703	OR10R3P	ENSG00000198703	CHM13_G0003520	OR10R3P	OR10R3P	unprocessed_pseudogene	unprocessed_pseudogene					0	0					1_to_1	identical gene model		1	1	1	1	0												0
iPS	ENSG00000198704	GPX6	ENSG00000198704	CHM13_G0047233	GPX6	GPX6	protein_coding	protein_coding					0	0					1_to_1	exon_length_diff		5;4;5	5;4;5	3	3	0	Path Problem, Variation								0	EFO_0011011	0.3007	0
iPS	ENSG00000198707	CEP290	ENSG00000198707	CHM13_G0013133	CEP290	CEP290	protein_coding	protein_coding	0.7075	0.81125	0.675	0.72	1	1	-0.00775726	0.559401	0.997874	0.997896	1_to_1	exon_count_diff		55;28;54;9;52;29;53;6;10;53;53;53;56;52;53;55;22;52;26;9;45;43;4;20;21;19;17;17;19;17;7;6;6;5	55;28;54;9;52;29;53;6;10;53;53;53;56;51;53;55;22;52;26;9;44;43;4;20;21;19;17;17;18;16;7;6;6;5	34	34	0					1	?Bardet-Biedl syndrome 14;Joubert syndrome 5;Leber congenital amaurosis 10;Meckel syndrome 4;Senior-Loken syndrome 6	3;3;3;3;3	known_molec_cause;known_molec_cause;known_molec_cause;known_molec_cause;known_molec_cause	0	MONDO_0009480	0.79223	0
iPS	ENSG00000198711	SSBP3-AS1	ENSG00000198711	CHM13_G0001688	SSBP3-AS1	SSBP3-AS1	lncRNA	lncRNA	2.0125	2.31875	1.805	2.085	1	1	-0.0168727	0.318783	0	0	1_to_1	exon_length_diff		1	1	1	1	0									0	EFO_0000365	0.038392	0
iPS	ENSG00000198712	MT-CO2	ENSG00000198712	CHM13_G0057517		MT-CO2	protein_coding	protein_coding	58155.4		54525.1		1	0			0.00549123	1	1_to_1	identical gene model		1	1	1	1	0									0	Orphanet_254905	0.6596	0
iPS	ENSG00000198715	GLMP	ENSG00000198715	CHM13_G0003435	GLMP	GLMP	protein_coding	protein_coding	15.2175	17.7175	14.27	17.02	1	1	-0.0131597	0.321586	0.993926	0.993944	1_to_1	exon_length_diff		3;3;4;7;2;5;6;5;6;2;3;5;2;4;3;3	3;3;4;7;2;5;6;5;6;2;3;5;2;4;3;3	16	16	0									0	EFO_0005090	0.078151	0
iPS	ENSG00000198718	TOGARAM1	ENSG00000198718	CHM13_G0016378	TOGARAM1	TOGARAM1	protein_coding	protein_coding	0.92	1.08125	0.765	0.895	1	1	-0.0202242	0.0530506	0.988727	0.988727	1_to_1	identical gene model		20;19;20;5;2;4;3;4;2;2	20;19;20;5;2;4;3;4;2;2	10	10	0					1	Joubert syndrome 37	3	known_molec_cause	0	MONDO_0018772	0.51971	0
iPS	ENSG00000198719	DLL1	ENSG00000198719	CHM13_G0049680	DLL1	DLL1	protein_coding	protein_coding	6.12625	7.045	5.34	6.3	1	1	-0.0200454	0.0530506	0.104784	0.104784	1_to_1	identical gene model		11;3	11;3	2	2	0					1	Neurodevelopmental disorder with nonspecific brain abnormalities and with or without seizures	3	known_molec_cause	0	EFO_0010661	0.62095	0
iPS	ENSG00000198720	ANKRD13B	ENSG00000198720	CHM13_G0023758	ANKRD13B	ANKRD13B	protein_coding	protein_coding	9.355	10.7837	7.205	8.76	1	1	0.000382413	0.983543	0.987029	0.9865	1_to_1	exon_count_diff		6;14;15;16;16;15;4;3;3	6;12;15;16;16;13;4;3;3	9	9	0									0	EFO_0001645	0.25129	0
iPS	ENSG00000198721	ECI2	ENSG00000198721	CHM13_G0046722	ECI2	ECI2	protein_coding	protein_coding	6.6225	7.67	6.11	7.035	1	1	-0.0199519	0.0530506	0.992969	0.992968	1_to_1	identical gene model		10;10;11;10;10;9;8;10;7;5;4	10;10;11;10;10;9;8;10;7;5;4	11	11	0									0	EFO_0005664	0.29873	0
iPS	ENSG00000198722	UNC13B	ENSG00000198722	CHM13_G0055719	UNC13B	UNC13B	protein_coding	protein_coding	0.14	0.14	0.14	0.14	0	0	-0.0199799	0.0530506	0.999868	0.999868	1_to_1	identical gene model	0.99996	41;40;41;39;40;41;42;6;33;30;7	41;40;41;39;40;41;42;6;33;30;7	11	11	0									0	MONDO_0024622	0.23099	0
iPS	ENSG00000198723	TEX45	ENSG00000198723	CHM13_G0027361	TEX45	TEX45	protein_coding	protein_coding	2.77125	3.25125	3.44	3.98	1	1	-0.0213036	0.0530506	0.533278	0.533278	1_to_1	exon_length_diff		3;9;2;2;4;2;2	3;9;2;2;4;2;2	7	7	0									0	EFO_0007822	0.041697	0
iPS	ENSG00000198727	MT-CYB	ENSG00000198727	CHM13_G0057537		MT-CYB	protein_coding	protein_coding	9493.49	11218	8750.49	10335.5	1	1	-0.0200534	0.0530506	0	0	1_to_1	identical gene model		1	1	1	1	0									0	MONDO_0010788	0.71356	0
iPS	ENSG00000198728	LDB1	ENSG00000198728	CHM13_G0007255	LDB1	LDB1	protein_coding	protein_coding	94.42	109.62	89.18	102.955	1	1	-0.0200075	0.0530506	0.767921	0.767938	1_to_1	exon_length_diff		11;11;11;3	11;11;11;3	4	4	0									0	EFO_0002939	0.43993	0
iPS	ENSG00000198729	PPP1R14C	ENSG00000198729	CHM13_G0049341	PPP1R14C	PPP1R14C	protein_coding	protein_coding	1.06625	1.25625	1.025	1.22	1	1	-0.0209377	0.0530506	0	0	1_to_1	identical gene model		4	4	1	1	0									0	EFO_0003827	0.13815	0
iPS	ENSG00000198730	CTR9	ENSG00000198730	CHM13_G0008301	CTR9	CTR9	protein_coding	protein_coding	71.4225	83.89	73.28	88.155	1	1	-0.0199616	0.0530506	0.319053	0.319046	1_to_1	identical gene model	0.999738	25;8;4;3;3;4	25;8;4;3;3;4	6	6	0									0	MONDO_0003321	0.36958	0
iPS	ENSG00000198732	SMOC1	ENSG00000198732	CHM13_G0016860	SMOC1	SMOC1	protein_coding	protein_coding	0.315	0.37	0.29	0.355	1	1	-0.0200928	0.0530506	0.958017	0.958017	1_to_1	identical gene model		4;12;12;4;3	4;12;12;4;3	5	5	0					1	Microphthalmia with limb anomalies	3	known_molec_cause	1	Orphanet_1106	0.80087	0
iPS	ENSG00000198734	F5	ENSG00000198734	CHM13_G0003840	F5	F5	protein_coding	protein_coding	0.433333	0.51	0.42	0.51	1	1	-0.0201624	0.0530506	0.791108	0.791108	1_to_1	identical gene model	0.999836	25;25;2	25;25;2	3	3	0	Variation				1	Factor V deficiency;Thrombophilia 2 due to activated protein C resistance;{Budd-Chiari syndrome};{Pregnancy loss, recurrent, susceptibility to, 1};{Stroke, ischemic, susceptibility to};{Thrombophilia, susceptibility to, due to factor V Leiden}	3;3;3;3;3;3	known_molec_cause;known_molec_cause;known_molec_cause;known_molec_cause;known_molec_cause;known_molec_cause	0	MONDO_0008560	0.78729	0
iPS	ENSG00000198736	MSRB1	ENSG00000198736	CHM13_G0020285	MSRB1	MSRB1	protein_coding	protein_coding	8.78	2.21	5.46	2.07	1	1	2.84864	0.00138672	0.965713	0.996244	1_to_1	exon_count_diff		4;5;3;3;5;3	4;4;3;3;5;3	6	6	0									0	EFO_0000275;EFO_0003911	0.11837	0
iPS	ENSG00000198738	SMIM11P1	ENSG00000198738	CHM13_G0048439	SMIM11P1	SMIM11P1	processed_pseudogene	processed_pseudogene					0	0					1_to_1	identical gene model		1	1	1	1	0												0
iPS	ENSG00000198739	LRRTM3	ENSG00000198739	CHM13_G0006484	LRRTM3	LRRTM3	protein_coding	protein_coding	0.305714	0.365714	0.3	0.34	1	1	-0.0203976	0.0530506	0	0	1_to_1	identical gene model	0.999765	3;3;3	3;3;3	3	3	0	GRC Housekeeping								0	EFO_0004784	0.39105	0
iPS	ENSG00000198740	ZNF652	ENSG00000198740	CHM13_G0024693	ZNF652	ZNF652	protein_coding	protein_coding	4.24875	4.2075	4.165	3.865	1	1	-0.00969407	0.35651	0.910955	0.915084	1_to_1	exon_count_diff		6;2;8;6	6;1;8;6	4	4	0	GRC Housekeeping, Gap								0	EFO_0004696	0.47801	0
iPS	ENSG00000198742	SMURF1	ENSG00000198742	CHM13_G0051447	SMURF1	MSTRG.5209	protein_coding	protein_coding	0.992857	0.5775	0.69	0.505	1	1	3.18995	0.00330482	0.990855	0.999532	1_to_1	transcript_count_diff		18;19;7;7	19;18;19;7;7	4	5	0	Clone Problem								0	EFO_0004526	0.36706	0
iPS	ENSG00000198743	SLC5A3	ENSG00000198743	CHM13_G0036033	SLC5A3	SLC5A3	protein_coding	protein_coding	22.1663	26.4237	21.155	24.16	1	1	-0.0374137	0.0530506	0.0116992	0.0116425	1_to_1	identical gene model	0.99219	2	2	1	1	0									0	EFO_0004309	0.32277	0
iPS	ENSG00000198744	MTCO3P12	ENSG00000198744	CHM13_G0057524	MTCO3P12	MTCO3P12	unprocessed_pseudogene	unprocessed_pseudogene	36.5825		21.005		1	0			0.63059	1	1_to_1	identical gene model	0.993761	1	1	1	1	0	Gap, Variation		High Signal Region									0
iPS	ENSG00000198746	GPATCH3	ENSG00000198746	CHM13_G0000852	GPATCH3	GPATCH3	protein_coding	protein_coding	30.75	36.0938	30.985	35.965	1	1	-0.0200673	0.0530506	0.457902	0.457902	1_to_1	identical gene model		7;3;3	7;3;3	3	3	0									0	EFO_0005208	0.054545	0
iPS	ENSG00000198750																									0												0
iPS	ENSG00000198752	CDC42BPB	ENSG00000198752	CHM13_G0017612	CDC42BPB	MSTRG.1828	protein_coding	protein_coding	44.0925	5.1375	34.35	4.38	1	1	6.79542	8.56066e-07	0.603974	0.998471	1_to_1	transcript_count_diff		37;3;2;2;2;15;6;3;3	36;38;37;3;2;2;2;15;6;3;3	9	11	0									0	EFO_0010642	0.26719	0
iPS	ENSG00000198753	PLXNB3	ENSG00000198753	CHM13_G0059856	PLXNB3	PLXNB3	protein_coding	protein_coding	0.51	0.605	0.51	0.605	0	0			0.995351	0.995125	1_to_1	exon_count_diff		37;36;7;5;3;3;2;4;2	37;36;7;5;3;3;2;3;2	9	9	0	Path Problem								0	MONDO_0024622	0.18479	0
iPS	ENSG00000198754	OXCT2	ENSG00000198754	CHM13_G0001239	OXCT2	OXCT2	protein_coding	protein_coding	2.77375	4.2875	2.685	4.325	1	1	-0.307878	0.140522	0.646364	0.546496	1_to_1	identical gene model		1	1	1	1	0									0	HP_0025267	0.18066	0
iPS	ENSG00000198755	RPL10A	ENSG00000198755	CHM13_G0047688	RPL10A	RPL10A	protein_coding	protein_coding	484.243	2310.74	269.435	1995.84	1	1	-2.04729	0.000226155	0.986897	0.954236	1_to_1	exon_count_diff		6;5;5;6;5	6;4;4;5;5	5	5	0	GRC Housekeeping								0	Orphanet_586	0.49338	0
iPS	ENSG00000198756	COLGALT2	ENSG00000198756	CHM13_G0004122	COLGALT2	COLGALT2	protein_coding	protein_coding	0.178333	0.211667	0.165	0.195	1	1	-0.019902	0.0530506	0.992964	0.992964	1_to_1	identical gene model	0.999968	12;2;12;4;7	12;2;12;4;7	5	5	0									0	EFO_0004339	0.42416	0
iPS	ENSG00000198758	EPS8L3	ENSG00000198758	CHM13_G0002532	EPS8L3	EPS8L3	protein_coding	protein_coding					0	0					1_to_1	exon_count_diff		19;19;19;3;2;2;16;2;4;3	19;19;19;3;2;2;14;2;4;3	10	10	0					1	?Hypotrichosis 5;Hypotrichosis 5	3;2	known_molec_cause;linakge_mapping	0	MONDO_0018631	0.47641	0
iPS	ENSG00000198759	EGFL6	ENSG00000198759	CHM13_G0057694	EGFL6	EGFL6	protein_coding	protein_coding	0.418333	0.434286	0.255	0.25	1	1	-0.020032	0.0530506	0.947331	0.947331	1_to_1	identical gene model		12;12;3	12;12;3	3	3	0									0	EFO_0000616	0.089818	0
iPS	ENSG00000198763	MT-ND2	ENSG00000198763	CHM13_G0057504		MT-ND2	protein_coding	protein_coding	10064	14998.6	9908.76	14763.8	1	1	-0.360704	1.40923e-05	0.204618	0	1_to_1	identical gene model		1	1	1	1	0									0	MONDO_0010788	0.72785	0
iPS	ENSG00000198765	SYCP1	ENSG00000198765	CHM13_G0002681	SYCP1	SYCP1	protein_coding	protein_coding	1.218	1.394	0.94	1.02	1	1	-0.0207203	0.0530506	0.970396	0.970012	1_to_1	identical gene model	0.999484	32;28;31;32;32;6;3;9;5;4	32;28;31;32;32;6;3;9;5;4	10	10	0				High Signal Region					0	EFO_0000181	0.22723	0
iPS	ENSG00000198768	APCDD1L	ENSG00000198768	CHM13_G0035410	APCDD1L	APCDD1L	protein_coding	protein_coding	2.6825		2.44		1	0			0.0883573	1	1_to_1	transcript_count_diff		4;2;4	4;5;5;4;2;4	3	6	0									0	EFO_0004348	0.05312	0
iPS	ENSG00000198771	RCSD1	ENSG00000198771	CHM13_G0003794	RCSD1	RCSD1	protein_coding	protein_coding	0.352857	0.411429	0.29	0.34	1	1	-0.0201249	0.0530506	0.911341	0.911341	1_to_1	identical gene model	0.999781	6;5;7;3;2;6	6;5;7;3;2;6	6	6	0									0	EFO_0004833	0.36354	0
iPS	ENSG00000198774	RASSF9	ENSG00000198774	CHM13_G0013115	RASSF9	RASSF9	protein_coding	protein_coding	0.4175	0.49625	0.355	0.42	1	1	-0.0197318	0.0530506	0	0	1_to_1	identical gene model	0.999677	2	2	1	1	0									0	EFO_0007822	0.27603	0
iPS	ENSG00000198780	FAM169A	ENSG00000198780	CHM13_G0044740	FAM169A	FAM169A	protein_coding	protein_coding	1.76857	2.11286	1.18	1.39	1	1	-0.0188971	0.0530947	0.998938	0.998929	1_to_1	exon_length_diff		13;12;12;12;6;6;4	13;12;12;12;6;6;4	7	7	0									0	EFO_0004747	0.31904	0
iPS	ENSG00000198783	ZNF830	ENSG00000198783	CHM13_G0023957	ZNF830	ZNF830	protein_coding	protein_coding	36.425	42.7875	37.555	45.135	1	1	-0.0284186	0.0530506	0.443534	0.442158	1_to_1	identical gene model	0.999687	1;2	1;2	2	2	0									0	EFO_0000304	0.17964	0
iPS	ENSG00000198785	GRIN3A	ENSG00000198785	CHM13_G0056690	GRIN3A	GRIN3A	protein_coding	protein_coding	0.33125	0.38875	0.29	0.34	1	1	-0.0114823	0.268779	0	0	1_to_1	identical gene model	0.999859	9;3	9;3	2	2	0									0	EFO_0003843	0.60347	0
iPS	ENSG00000198786	MT-ND5	ENSG00000198786	CHM13_G0057534		MT-ND5	protein_coding	protein_coding	5433.41	6261.69	5304.77	6205.11	1	1	0.0158547	0.0787061	5.6208e-06	5.70634e-06	1_to_1	identical gene model		1	1	1	1	0									0	MONDO_0010788	0.75942	0
iPS	ENSG00000198787	OR7E103P	ENSG00000198787		OR7E103P		unprocessed_pseudogene						0				1		hg38_spec_gene			1		1		0												0
iPS	ENSG00000198788	MUC2	ENSG00000198788	CHM13_G0007873	MUC2	MUC2	protein_coding	protein_coding					0	0			1	0.1	1_to_1	exon_count_diff		49;30	48;30	2	2	0	GRC Housekeeping, Clone Problem, Missing sequence, Gap		Low Mappability						0	EFO_1002011	0.30434	0
iPS	ENSG00000198791	CNOT7	ENSG00000198791	CHM13_G0053099	CNOT7	CNOT7	protein_coding	protein_coding	102.403	118.875	105.035	117.32	1	1	6.304e-05	0.996724	0.664016	0.668736	1_to_1	exon_length_diff		7;2;6;7;4;2;5;2;4;4;3;3;2	7;2;6;7;4;2;5;2;4;4;3;3;2	13	13	0									0	EFO_0000503;EFO_0000571;EFO_0000708	0.23099	0
iPS	ENSG00000198792	TMEM184B	ENSG00000198792	CHM13_G0037421	TMEM184B	TMEM184B	protein_coding	protein_coding	5.24	6.18375	2.39	2.775	1	1	-0.0215123	0.0530652	0.993865	0.993853	1_to_1	identical gene model	0.999868	9;10;1;9;2;8;5;6;2;3;4;5;3	9;10;1;9;2;8;5;6;2;3;4;5;3	13	13	0	Clone Problem								0	EFO_0005941	0.31626	0
iPS	ENSG00000198793	MTOR	ENSG00000198793	CHM13_G0000344	MTOR	MSTRG.46	protein_coding	protein_coding	17.6288	2.0775	10.48	1.975	1	1	5.15131	1.74932e-05	0.880379	0.998962	1_to_1	transcript_count_diff		58;20;6;9;6;5;2	57;58;49;58;20;6;9;6;5;2	7	10	0					1	Focal cortical dysplasia, type II, somatic;Smith-Kingsmore syndrome	3;3	known_molec_cause;known_molec_cause	0	EFO_0009050	0.79323	1			yes
iPS	ENSG00000198794	SCAMP5	ENSG00000198794	CHM13_G0019403	SCAMP5	SCAMP5	protein_coding	protein_coding	5.27875	6.1325	3.815	4.63	1	1	-0.0136672	0.125292	0.997097	0.997119	1_to_1	identical gene model	0.99993	6;6;5;7;7;5;6;6;3;8;6;6;4;4;4;6;5;3	6;6;5;7;7;5;6;6;3;8;6;6;4;4;4;6;5;3	18	18	0									0	EFO_0006527	0.36418	0
iPS	ENSG00000198795	ZNF521	ENSG00000198795	CHM13_G0026199	ZNF521	ZNF521	protein_coding	protein_coding	3.43625	4.025	3.5	4.14	1	1	-0.020094	0.0530506	0.905184	0.905184	1_to_1	identical gene model	0.999906	8;7;9;8;3;2;4;3;4;5;5;2;3;2	8;7;9;8;3;2;4;3;4;5;5;2;3;2	14	14	0									0	EFO_0004339	0.46706	1			yes
iPS	ENSG00000198796	ALPK2	ENSG00000198796	CHM13_G0026640	ALPK2	MSTRG.2678	protein_coding	protein_coding	0.294	0.25	0.16	0.17	1	1	1.77205	0.0120345	0.737835	0.978429	1_to_1	transcript_count_diff		13;2;4;2;1;2	10;12;11;13;2;4;2;1;2	6	9	0									0	EFO_0004842	0.49716	0
iPS	ENSG00000198797	BRINP2	ENSG00000198797	CHM13_G0003986	BRINP2	BRINP2	protein_coding	protein_coding	0.206667	0.227143	0.225	0.27	1	1	-0.0201769	0.0530506	0.797721	0.797721	1_to_1	identical gene model	0.999513	8;2;5	8;2;5	3	3	0									0	MONDO_0005090	0.46546	0
iPS	ENSG00000198798	MAGEB3	ENSG00000198798	CHM13_G0057911	MAGEB3	MAGEB3	protein_coding	protein_coding	0.19	0.185	0.22	0.19	1	1	-0.0201579	0.0530506	0.781746	0.781746	1_to_1	exon_length_diff		5;1	5;1	2	2	0									0	EFO_0000756	0.0073916	0
iPS	ENSG00000198799	LRIG2	ENSG00000198799	CHM13_G0002642	LRIG2	LRIG2	protein_coding	protein_coding	8.74875	10.5025	8.805	10.46	1	1	-0.0608659	0.04173	0.816952	0.812908	1_to_1	exon_length_diff		18;5;2;8;8	18;5;2;8;8	5	5	0					1	Urofacial syndrome 2	3	known_molec_cause	0	MONDO_0000463	0.75443	0
iPS	ENSG00000198804	MT-CO1	ENSG00000198804	CHM13_G0057511		MT-CO1	protein_coding	protein_coding	49601.4	68138.8	50064.3	69147.4	1	1	-0.244609	0.000937874	0.142597	0.000200286	1_to_1	identical gene model		1	1	1	1	0									0	Orphanet_254905	0.70579	0
iPS	ENSG00000198805	PNP	ENSG00000198805	CHM13_G0015761	PNP	PNP	protein_coding	protein_coding	8.21	9.75375	8.025	8.88	1	1	-0.0253285	0.0632299	0.991597	0.991549	1_to_1	identical gene model		4;6;2;3;5;5;4;2	4;6;2;3;5;5;4;2	8	8	0					1	Immunodeficiency due to purine nucleoside phosphorylase deficiency	3	known_molec_cause	0	Orphanet_760	0.75438	0
iPS	ENSG00000198807	PAX9	ENSG00000198807	CHM13_G0016292	PAX9	PAX9	protein_coding	protein_coding	0.282857	0.332857	0.27	0.32	1	1	-0.0215321	0.0530506	0.872596	0.873631	1_to_1	exon_length_diff		5;2;3;4;3;4	5;2;3;4;3;4	6	6	0					1	Tooth agenesis, selective, 3	3	known_molec_cause	0	EFO_0005410	0.76441	0
iPS	ENSG00000198812	LRRC10	ENSG00000198812	CHM13_G0012925	LRRC10	LRRC10	protein_coding	protein_coding					0	0					1_to_1	identical gene model		1	1	1	1	0									0	EFO_0000275	0.20368	0
iPS	ENSG00000198814	GK	ENSG00000198814	CHM13_G0057919	GK	GK	protein_coding	protein_coding	1.89857	1.95625	2.05	2.365	1	1	-0.019643	0.0530506	0.995476	0.995473	1_to_1	exon_length_diff		20;20;21;19;22;7;6;5;5;4;7;2	20;20;21;19;22;7;6;5;5;4;7;2	12	12	0					1	Glycerol kinase deficiency	3	known_molec_cause	0	Orphanet_408	0.66741	0
iPS	ENSG00000198815	FOXJ3	ENSG00000198815	CHM13_G0001314	FOXJ3	MSTRG.161	protein_coding	protein_coding	1.20167	1.33429	0.895	0.43	1	1	-0.422387	0.0848489	0.998431	0.998582	1_to_1	transcript_count_diff		3;15;13;12;13;13;8;3;2	10;13;3;15;13;12;13;13;8;3;2	9	11	0				High Signal Region					0	EFO_0004703	0.15454	0
iPS	ENSG00000198816	ZNF358	ENSG00000198816	CHM13_G0027363	ZNF358	ZNF358	protein_coding	protein_coding	66.4775	77.3588	70.755	81.065	1	1	-0.019684	0.0530506	0.388745	0.388745	1_to_1	exon_length_diff		2;2	2;2	2	2	0									0	EFO_0004327	0.34904	0
iPS	ENSG00000198818	SFT2D1	ENSG00000198818	CHM13_G0049584	SFT2D1	SFT2D1	protein_coding	protein_coding	64.4638	75.3625	56.825	65.785	1	1	-0.0232972	0.0759385	0.907827	0.907639	1_to_1	identical gene model	0.999089	8;8;2;9;6;2	8;8;2;9;6;2	6	6	0									0	EFO_0007978	0.213	0
iPS	ENSG00000198821	CD247	ENSG00000198821	CHM13_G0003786	CD247	CD247	protein_coding	protein_coding	0.17	0.16	0.17	0.19	0	1	-0.0200593	0.0530506	0.991576	0.991576	1_to_1	exon_length_diff		8;8;7;4;6;6;2	8;8;7;4;6;6;2	7	7	0					1	?Immunodeficiency 25	3	known_molec_cause	0	MONDO_0015703	0.74315	0
iPS	ENSG00000198822	GRM3	ENSG00000198822	CHM13_G0051249	GRM3	GRM3	protein_coding	protein_coding	3.515	4.14	3.65	4.24	1	1	-0.0182113	0.0530506	0.592424	0.592107	1_to_1	identical gene model	0.99917	6;2;5;2;2	6;2;5;2;2	5	5	0									0	MONDO_0005090	0.58811	1			yes
iPS	ENSG00000198824	CHAMP1	ENSG00000198824	CHM13_G0015631	CHAMP1	CHAMP1	protein_coding	protein_coding	13.1687	15.5038	12.525	14.56	1	1	-0.0201074	0.0530506	0.976949	0.976949	1_to_1	identical gene model	0.999985	3;3;3;3;2;3;3;1	3;3;3;3;2;3;3;1	8	8	0	Gap				1	Intellectual developmental disorder, autosomal dominant 40	3	known_molec_cause	0	EFO_0003847	0.67417	0
iPS	ENSG00000198825	INPP5F	ENSG00000198825	CHM13_G0007528	INPP5F	INPP5F	protein_coding	protein_coding	13.4075	15.6925	13.095	15.115	1	1	-0.0189758	0.0530506	0.997639	0.997636	1_to_1	exon_length_diff		21;21;20;19;19;22;23;5;18;18;2;22;21;19;19;7;6;6;7;7;5	21;21;20;19;19;22;23;5;18;18;2;22;21;19;19;7;6;6;7;7;5	21	21	0									0	EFO_0004736	0.30635	0
iPS	ENSG00000198826	ARHGAP11A	ENSG00000198826	CHM13_G0018363	ARHGAP11A	ARHGAP11A	protein_coding	protein_coding	27.1625	32.0363	26.375	29.15	1	1	-0.0300248	0.0530506	0.87944	0.878635	1_to_1	identical gene model	0.999567	12;2;12;11;11;13;6;4	12;2;12;11;11;13;6;4	8	8	0	Missing sequence, Variation		High Signal Region	High Signal Region					0	EFO_0000508	0.2661	0
iPS	ENSG00000198829	SUCNR1	ENSG00000198829	CHM13_G0040198	SUCNR1	SUCNR1	protein_coding	protein_coding					0	0			0	0	1_to_1	exon_length_diff		3	3	1	1	0									0	EFO_0007824	0.41295	0
iPS	ENSG00000198830	HMGN2	ENSG00000198830	CHM13_G0000833	HMGN2	HMGN2	protein_coding	protein_coding	81.4988	56.1675	79.105	56.305	1	1	0.933222	0.000299871	0.983866	0.993682	1_to_1	exon_count_diff		6;4;4;5;5;6;7;6;5;2	6;4;4;5;5;6;6;6;5;2	10	10	0									0	EFO_0004314	0.2533	0
iPS	ENSG00000198832	SELENOM	ENSG00000198832	CHM13_G0037200	SELENOM	SELENOM	protein_coding	protein_coding	12.9225	9.06375	11.395	8.53	1	1	0.43876	0.00356921	0.977108	0.980476	1_to_1	exon_count_diff		7;5;4;6;5;5;2;5;4;2	7;5;3;5;4;4;1;4;4;2	10	10	0	Clone Problem								0	EFO_0007789	0.16935	0
iPS	ENSG00000198833	UBE2J1	ENSG00000198833	CHM13_G0048506	UBE2J1	UBE2J1	protein_coding	protein_coding	48.41	56.6812	45.96	55.3	1	1	-0.0167501	0.189894	0	0	1_to_1	exon_length_diff		8	8	1	1	0									0	EFO_0000349	0.18479	0
iPS	ENSG00000198835	GJC2	ENSG00000198835	CHM13_G0004936	GJC2	GJC2	protein_coding	protein_coding	1.33625	1.57125	1.485	1.74	1	1	-0.0326018	0.141681	0	0	1_to_1	identical gene model	0.999808	2	2	1	1	0					1	?Spastic paraplegia 44, autosomal recessive;Leukodystrophy, hypomyelinating, 2;Lymphatic malformation 3	3;3;3	known_molec_cause;known_molec_cause;known_molec_cause	0	Orphanet_280282	0.77136	0
iPS	ENSG00000198836	OPA1	ENSG00000198836	CHM13_G0040835	OPA1	OPA1	protein_coding	protein_coding	2.7625	3.40125	2.015	2.395	1	1	-0.0540908	0.0530506	0.999478	0.999444	1_to_1	identical gene model	0.999535	29;31;30;29;30;30;30;31;31;31;28;30;31;28;30;6;30;28;28;26;27;7;7;5;7;20;4;5;6;2;2	29;31;30;29;30;30;30;31;31;31;28;30;31;28;30;6;30;28;28;26;27;7;7;5;7;20;4;5;6;2;2	31	31	0					1	?Mitochondrial DNA depletion syndrome 14 (encephalocardiomyopathic type);Behr syndrome;Optic atrophy 1;Optic atrophy plus syndrome;{Glaucoma, normal tension, susceptibility to}	3;3;3;3;3	known_molec_cause;known_molec_cause;known_molec_cause;known_molec_cause;known_molec_cause	1	Orphanet_98673	0.82417	0
iPS	ENSG00000198837	DENND4B	ENSG00000198837	CHM13_G0003294	DENND4B	DENND4B	protein_coding	protein_coding	22.085	25.7437	13.93	16.995	1	1	-0.0209013	0.0530506	0.957191	0.957199	1_to_1	identical gene model		28;3;5;5;2;2;22;2;2;2;3;4;2	28;3;5;5;2;2;22;2;2;2;3;4;2	13	13	0									0	EFO_0007984	0.41175	0
iPS	ENSG00000198838	RYR3	ENSG00000198838	CHM13_G0018376	RYR3	RYR3	protein_coding	protein_coding	1.55375	1.99875	1.34	1.655	1	1	-0.174348	0.0530506	0.958414	0.955632	1_to_1	exon_length_diff		103;104;104;105;102;2;2;2;3;59;2;2;2;2;2;4;2;8;2;2;15;16;15;2;3;16;3;13;2;7;5;11;5;2;2	103;104;104;105;102;2;2;2;3;59;2;2;2;2;2;4;2;8;2;2;15;16;15;2;3;16;3;13;2;7;5;11;5;2;2	35	35	0									0	HP_0001945	0.52909	0
iPS	ENSG00000198839	ZNF277	ENSG00000198839	CHM13_G0051757	ZNF277	ZNF277	protein_coding	protein_coding	2.59375	3.04875	2.275	2.505	1	1	-0.0198974	0.0530506	0.990556	0.990556	1_to_1	identical gene model		12;12;2;8;5;7;4	12;12;2;8;5;7;4	7	7	0									0	EFO_0004784	0.35535	0
iPS	ENSG00000198840	MT-ND3	ENSG00000198840	CHM13_G0057527		MT-ND3	protein_coding	protein_coding	20894.1	24182.4	21588.7	26206.8	1	1	0.00385606	0.538468	0	0	1_to_1	identical gene model	0.997685	1	1	1	1	0									0	MONDO_0009723	0.69028	0
iPS	ENSG00000198841	KTI12	ENSG00000198841	CHM13_G0001600	KTI12	KTI12	protein_coding	protein_coding	18.7275	17.6238	18.245	15.615	1	1	0.323974	0.0530506	0.426303	0.48313	1_to_1	exon_length_diff		1	1	1	1	0									0	MONDO_0008157	0.041437	0
iPS	ENSG00000198842	STYXL2	ENSG00000198842	CHM13_G0003780	DUSP27	DUSP27	protein_coding	protein_coding					0	0			1	1	1_to_1	exon_length_diff		6;6;5;2	6;6;5;2	4	4	0									0	Orphanet_319600	0.064872	0
iPS	ENSG00000198843	SELENOT	ENSG00000198843	CHM13_G0040164	SELENOT	SELENOT	protein_coding	protein_coding	11.3225	13.3475	8.78	10.635	1	1	-0.0205279	0.0530506	0.980925	0.980937	1_to_1	identical gene model	0.999812	6;7;7;6;7;6;2	6;7;7;6;7;6;2	7	7	0				High Signal Region					0	EFO_0004587;EFO_0004645	0.11304	0
iPS	ENSG00000198844	ARHGEF15	ENSG00000198844	CHM13_G0023093	ARHGEF15	ARHGEF15	protein_coding	protein_coding					0	0			1	1	1_to_1	identical gene model		16;3;2;16;3;3;13;3;2	16;3;2;16;3;3;13;3;2	9	9	0									0	MONDO_0100062	0.34187	0
iPS	ENSG00000198846	TOX	ENSG00000198846	CHM13_G0053846	TOX	TOX	protein_coding	protein_coding	21.4062	25.1675	19.26	23.205	1	1	-0.0177641	0.0652763	0	0	1_to_1	identical gene model	0.999972	9	9	1	1	0				High Signal Region					0	HP_0000545	0.448	0
iPS	ENSG00000198848	CES1	ENSG00000198848	CHM13_G0021753	CES1	CES1	protein_coding	protein_coding	0.173333		0.12		1	0			0.988528	1	1_to_1	identical gene model	0.99532	14;4;14;3;14;6;5;4;4	14;4;14;3;14;6;5;4;4	9	9	0	Variation				1	Drug metabolism, altered, CES1-related	3	known_molec_cause	0	EFO_0004747	0.33284	0
iPS	ENSG00000198851	CD3E	ENSG00000198851	CHM13_G0010751	CD3E	CD3E	protein_coding	protein_coding					0	0			1	1	1_to_1	identical gene model	0.996439	9;6;6;7;7;4	9;6;6;7;7;4	6	6	0					1	Immunodeficiency 18;Immunodeficiency 18, SCID variant	3;3	known_molec_cause;known_molec_cause	0	MONDO_0014278	0.66389	0
iPS	ENSG00000198853	RUSC2	ENSG00000198853	CHM13_G0055723	RUSC2	MSTRG.5601	protein_coding	protein_coding	0.133333	0.106667	0.13	0.11	1	1	-0.209492	0.51645	0.995835	0.996822	1_to_1	transcript_count_diff		12;12;2	13;12;12;2	3	4	0					1	Intellectual developmental disorder, autosomal recessive 61	3	known_molec_cause	0	Orphanet_88616	0.59123	0
iPS	ENSG00000198854	C1orf68	ENSG00000198854	CHM13_G0003216	C1orf68	C1orf68	protein_coding	protein_coding					0	0					1_to_1	identical gene model		1	1	1	1	0									0	EFO_0000676	0.20814	0
iPS	ENSG00000198855	FICD	ENSG00000198855	CHM13_G0013504	FICD	FICD	protein_coding	protein_coding	6.3975	7.44	6.035	7.21	1	1	-0.0148244	0.221955	0.430569	0.431319	1_to_1	exon_length_diff		3;2;3;2;2	3;2;3;2;2	5	5	0									0	EFO_0006527	0.11721	0
iPS	ENSG00000198856	OSTC	ENSG00000198856	CHM13_G0042551	OSTC	OSTC	protein_coding	protein_coding	223.931	262.2	224.26	267.07	1	1	-0.019905	0.0531017	0.864134	0.864126	1_to_1	identical gene model		3;4;2;2;5	3;4;2;2;5	5	5	0									0	EFO_0004339	0.19063	0
iPS	ENSG00000198857	HSD3BP5	ENSG00000198857	CHM13_G0002782	HSD3BP5	HSD3BP5	transcribed_unprocessed_pseudogene	transcribed_unprocessed_pseudogene	0.952	1.09	0.93	1.09	1	1	-0.0192207	0.0532303	0	0	1_to_1	identical gene model		3	3	1	1	0												0
iPS	ENSG00000198858	R3HDM4	ENSG00000198858	CHM13_G0027025	R3HDM4	R3HDM4	protein_coding	protein_coding	13.1062	15.19	11.65	13.78	1	1	-0.0167412	0.103512	0.990195	0.990187	1_to_1	identical gene model	0.999774	8;7;8;8;3;6;2;2	8;7;8;8;3;6;2;2	8	8	0	GRC Housekeeping								0	EFO_0010700	0.63189	0
iPS	ENSG00000198860	TSEN15	ENSG00000198860	CHM13_G0004123	TSEN15	TSEN15	protein_coding	protein_coding	23.4537	27.3562	21.9	26.35	1	1	-0.0195545	0.0530506	0.983031	0.983029	1_to_1	exon_length_diff		4;5;6;4;5;4;4;5;5;5;5;6;5;6;5;4;4;4;2;4	4;5;6;4;5;4;4;5;5;5;5;6;5;6;5;4;4;4;2;4	20	20	0					1	Pontocerebellar hypoplasia, type 2F	3	known_molec_cause	0	Orphanet_2524	0.68595	0
iPS	ENSG00000198862	LTN1	ENSG00000198862	CHM13_G0035885	LTN1	LTN1	protein_coding	protein_coding	1.022	1.244	0.69	0.82	1	1	-0.261818	0.265967	0.99926	0.999282	1_to_1	transcript_count_diff		30;30;30;2;3;13;10	30;30;30;29;2;3;13;10	7	8	0	Clone Problem								0	EFO_0007986	0.34231	0
iPS	ENSG00000198863	RUNDC1	ENSG00000198863	CHM13_G0024394	RUNDC1	RUNDC1	protein_coding	protein_coding	18.3225	21.6	18.84	21.785	1	1	-0.0242112	0.0530506	0.102042	0.101794	1_to_1	exon_length_diff		5;1;4	5;1;4	3	3	0	GRC Housekeeping								0	EFO_0001663	0.11087	0
iPS	ENSG00000198865	CCDC152	ENSG00000198865	CHM13_G0044290	CCDC152	CCDC152	protein_coding	protein_coding	15.5587	18.1988	15.52	18.73	1	1	-0.0189803	0.0530506	0.783262	0.783441	1_to_1	identical gene model	0.999936	9;7	9;7	2	2	0									0	EFO_0004995	0.41402	0
iPS	ENSG00000198868	MTND4LP30	ENSG00000198868	CHM13_G0045609	MTND4LP30	MTND4LP30	processed_pseudogene	processed_pseudogene	1.5475	1.83	1.72	2.015	1	1	-0.0201856	0.0530506	0	0	1_to_1	identical gene model		1	1	1	1	0			High Signal Region	High Signal Region								0
iPS	ENSG00000198870	STKLD1	ENSG00000198870	CHM13_G0057293	STKLD1	STKLD1	protein_coding	protein_coding	2.985	3.47625	2.835	3.215	1	1	-0.0208335	0.0530506	0.0512153	0.0512153	1_to_1	identical gene model	0.999838	18;2;3;2;2	18;2;3;2;2	5	5	0	Variation, Clone Problem								0	EFO_0007937	0.29399	0
iPS	ENSG00000198873	GRK5	ENSG00000198873	CHM13_G0007516	GRK5	GRK5	protein_coding	protein_coding	1.0375	1.22	1.04	1.22	1	1	-0.0225454	0.110954	0.559193	0.551559	1_to_1	exon_length_diff		16;3	16;3	2	2	0									0	EFO_0004309	0.47559	0
iPS	ENSG00000198874	TYW1	ENSG00000198874	CHM13_G0050968	TYW1	TYW1	protein_coding	protein_coding	3.1	3.61125	2.555	3.025	1	1	-0.0163959	0.0659611	0.984853	0.984908	1_to_1	identical gene model		3;5;15;16;4;15;7	3;5;15;16;4;15;7	7	7	0									0	EFO_0004747	0.10508	0
iPS	ENSG00000198876	DCAF12	ENSG00000198876	CHM13_G0055658	DCAF12	DCAF12	protein_coding	protein_coding	48.315	58.8075	48.1	56.575	1	1	-0.0800074	0.0530506	0.331215	0.321829	1_to_1	exon_length_diff		9;2;5;5;3	9;2;5;5;3	5	5	0									0	EFO_0004908	0.48055	0
iPS	ENSG00000198879	SFMBT2	ENSG00000198879	CHM13_G0005584	SFMBT2	SFMBT2	protein_coding	protein_coding	0.302857	0.352857	0.18	0.2	1	1	-0.0198418	0.0530506	0.99441	0.994409	1_to_1	identical gene model	0.999881	21;21;21;5;5	21;21;21;5;5	5	5	0	GRC Housekeeping								0	EFO_0004339	0.44332	0
iPS	ENSG00000198881	ASB12	ENSG00000198881	CHM13_G0058489	ASB12	ASB12	protein_coding	protein_coding	2.45875	2.8775	2.365	2.85	1	1	-0.0198999	0.0530506	0	0	1_to_1	identical gene model		3	3	1	1	0									0	EFO_0004584	0.17111	0
iPS	ENSG00000198883	PNMA5	ENSG00000198883	CHM13_G0059822	PNMA5	PNMA5	protein_coding	protein_coding	0.15	0.165	0.15	0.165	0	0	-0.0201517	0.0530506	0.989317	0.989317	1_to_1	identical gene model		2;4;2;3	2;4;2;3	4	4	0	Path Problem								0	EFO_0000326	0.035494	0
iPS	ENSG00000198885	ITPRIPL1	ENSG00000198885	CHM13_G0031681	ITPRIPL1	ITPRIPL1	protein_coding	protein_coding	6.4425	7.59	6.68	7.86	1	1	-0.0188148	0.0593663	0.820572	0.820742	1_to_1	exon_length_diff		2;2;3;2;1	2;2;3;2;1	5	5	0	Path Problem								0	EFO_0001663	0.11087	0
iPS	ENSG00000198886	MT-ND4	ENSG00000198886	CHM13_G0057530		MT-ND4	protein_coding	protein_coding	20979.8	24637.1	21067.8	23674.3	1	1	-0.0199954	0.0530506	0.000787309	0.000788025	1_to_1	identical gene model		1	1	1	1	0									0	MONDO_0010788	0.75672	0
iPS	ENSG00000198887	SMC5	ENSG00000198887	CHM13_G0056158	SMC5	SMC5	protein_coding	protein_coding	31.0038	36.4763	31.675	35.635	1	1	-0.0198134	0.0530506	0.15721	0.157233	1_to_1	identical gene model		25;3;3;7	25;3;3;7	4	4	0									0	MONDO_0008170;MONDO_0011962	0.23099	0
iPS	ENSG00000198888	MT-ND1	ENSG00000198888	CHM13_G0057499		MT-ND1	protein_coding	protein_coding	8320.31	10060.1	7539.07	8828.5	1	1	-0.063569	0.0011309	0.0292673	0	1_to_1	identical gene model		1	1	1	1	0									0	MONDO_0010788	0.79008	0
iPS	ENSG00000198889	DCAF12L1	ENSG00000198889	CHM13_G0059384	DCAF12L1	DCAF12L1	protein_coding	protein_coding	6.9375	8.095	6.145	7.385	1	1	-0.0201081	0.0530506	0	0	1_to_1	identical gene model		2	2	1	1	0									0	EFO_0001064	0.054883	0
iPS	ENSG00000198890	PRMT6	ENSG00000198890	CHM13_G0002461	PRMT6	PRMT6	protein_coding	protein_coding	72.1375	85.295	70.525	85.195	1	1	-0.0198548	0.0530506	0.35406	0.35406	1_to_1	identical gene model		1;3;2	1;3;2	3	3	0									0	EFO_0004696	0.47983	0
iPS	ENSG00000198892	SHISA4	ENSG00000198892	CHM13_G0004351	SHISA4	SHISA4	protein_coding	protein_coding	4.9125	5.67875	4.33	5.115	1	1	-0.0202786	0.0530506	0.910675	0.911123	1_to_1	identical gene model	0.999314	5;5;2	5;5;2	3	3	0	Clone Problem								0	EFO_0007006	0.31371	0
iPS	ENSG00000198894	CIPC	ENSG00000198894	CHM13_G0017066	CIPC	CIPC	protein_coding	protein_coding	43.97	51.69	44.575	52.245	1	1	-0.0249263	0.0530506	0.21439	0.213767	1_to_1	exon_length_diff		3;4;2;4;5;4;4;5	3;4;2;4;5;4;4;5	8	8	0									0	EFO_0007800	0.26547	0
iPS	ENSG00000198898	CAPZA2	ENSG00000198898	CHM13_G0051813	CAPZA2	CAPZA2	protein_coding	protein_coding	65.5362	76.7262	73.81	84.625	1	1	-0.0195076	0.0530506	0.718637	0.718637	1_to_1	identical gene model	0.99997	4;5;4;10;10;2;10;5;6;2;2;6;7;3;2	4;5;4;10;10;2;10;5;6;2;2;6;7;3;2	15	15	0									0	EFO_0003847;HP_0001249	0.47121	0
iPS	ENSG00000198899	MT-ATP6	ENSG00000198899	CHM13_G0057522		MT-ATP6	protein_coding	protein_coding	28667		28153.8		1	0			0.128931	1	1_to_1	identical gene model		1	1	1	1	0									0	MONDO_0009723	0.75043	0
iPS	ENSG00000198900	TOP1	ENSG00000198900	CHM13_G0035020	TOP1	TOP1	protein_coding	protein_coding	211.512	249.113	220.105	267.23	1	1	-0.0199769	0.0530506	0.00823492	0.00823527	1_to_1	identical gene model		21	21	1	1	0					1	DNA topoisomerase I, camptothecin-resistant	3	known_molec_cause	0	EFO_0000616	0.60247	1			yes
iPS	ENSG00000198901	PRC1	ENSG00000198901	CHM13_G0019889	PRC1	PRC1	protein_coding	protein_coding	23.6175	27.32	21.88	25.19	1	1	-0.00892595	0.436261	0.986349	0.986357	1_to_1	exon_count_diff		15;3;14;7;4;13;6;3;4;3;5;5;4;2;4;4;5;4;4	15;3;14;7;4;13;6;3;4;3;5;5;3;2;4;4;5;4;4	19	19	0									0	EFO_0006318	0.41578	0
iPS	ENSG00000198908	GPRASP3	ENSG00000198908	CHM13_G0059013	BHLHB9	BHLHB9	protein_coding	protein_coding	0.386	0.452	0.45	0.48	1	1	-0.0184863	0.0560795	0.998142	0.998142	1_to_1	identical gene model		4;3;4;4;3;2;4	4;3;4;4;3;2;4	7	7	0									0	EFO_0000707	0.012566	0
iPS	ENSG00000198909	MAP3K3	ENSG00000198909	CHM13_G0025070	MAP3K3	MAP3K3	protein_coding	protein_coding	3.5875	4.2475	3.09	3.76	1	1	-0.0185277	0.0563111	0.997015	0.996955	1_to_1	exon_length_diff		18;16;17;17;16;16;7;3;3;2;4	18;16;17;17;16;16;7;3;3;2;4	11	11	0	Gap								0	MONDO_0024622	0.23099	0
iPS	ENSG00000198910	L1CAM	ENSG00000198910	CHM13_G0059862	L1CAM	L1CAM	protein_coding	protein_coding	3.0625	3.33125	2.5	2.78	1	1	0.0379075	0.484849	0.997218	0.997314	1_to_1	identical gene model	0.999971	26;29;27;3;27;3;4;5;4;3;5;3;5;5;3;2	26;29;27;3;27;3;4;5;4;3;5;3;5;5;3;2	16	16	0	Variation, Path Problem				1	CRASH syndrome;Corpus callosum, partial agenesis of;Hydrocephalus due to aqueductal stenosis;Hydrocephalus with Hirschsprung disease;Hydrocephalus with congenital idiopathic intestinal pseudoobstruction;MASA syndrome	3;3;3;3;3;3	known_molec_cause;known_molec_cause;known_molec_cause;known_molec_cause;known_molec_cause;known_molec_cause	1	MONDO_0017140	0.85614	0
iPS	ENSG00000198911	SREBF2	ENSG00000198911	CHM13_G0037561	SREBF2	SREBF2	protein_coding	protein_coding	40.97	39.725	20.9	22.38	1	1	1.44535	0.0146826	0.99205	0.998387	1_to_1	transcript_count_diff		20;19;22;4;2;13;2;5;2	20;19;19;22;19;4;2;13;2;5;2	9	11	0	Clone Problem								0	EFO_0004344	0.16708	0
iPS	ENSG00000198912	C1orf174	ENSG00000198912	CHM13_G0000170	C1orf174	C1orf174	protein_coding	protein_coding	4.5025	5.265	3.26	3.9	1	1	-0.0194887	0.226839	0.971552	0.97147	1_to_1	identical gene model	0.999788	3;5;4	3;5;4	3	3	0									0	EFO_0000621;EFO_0000389	0.14946	0
iPS	ENSG00000198914	POU3F3	ENSG00000198914	CHM13_G0031856	POU3F3	POU3F3	protein_coding	protein_coding					0	0			0.974026	0.974026	1_to_1	identical gene model		4;1	4;1	2	2	0	Path Problem				1	Snijders Blok-Fisher syndrome	3	known_molec_cause	0	EFO_0010634	0.68326	0
iPS	ENSG00000198915	RASGEF1A	ENSG00000198915	CHM13_G0006152	RASGEF1A	RASGEF1A	protein_coding	protein_coding	4.96375	5.73125	3.21	3.9	1	1	-0.0194181	0.0530506	0.991276	0.991612	1_to_1	exon_length_diff		13;13;13;6;5	13;13;13;6;5	5	5	0	GRC Housekeeping								0	EFO_0004536;EFO_0004698	0.31883	0
iPS	ENSG00000198917	SPOUT1	ENSG00000198917	CHM13_G0057161	SPOUT1	SPOUT1	protein_coding	protein_coding	7.78125	9.32125	6.1	6.74	1	1	-0.0335822	0.106667	0.991201	0.991119	1_to_1	identical gene model	0.999863	12;3;6;6;4	12;3;6;6;4	5	5	0									0	EFO_0005653	0.16724	0
iPS	ENSG00000198918	RPL39	ENSG00000198918	CHM13_G0059284	RPL39	RPL39	protein_coding	protein_coding	13011.7	15185.6	12542.3	14648.6	1	1	-0.0207475	0.053216	0.682363	0.682221	1_to_1	identical gene model	0.999921	3;2;2	3;2;2	3	3	0									0	Orphanet_586	0.49338	0
iPS	ENSG00000198919	DZIP3	ENSG00000198919	CHM13_G0039386	DZIP3	DZIP3	protein_coding	protein_coding	7.36375	8.6925	6.955	8.265	1	1	-0.031002	0.0530506	0.943638	0.943277	1_to_1	identical gene model	0.999865	31;33;7;16;5;32	31;33;7;16;5;32	6	6	0				High Signal Region					0	EFO_0007986	0.35391	0
iPS	ENSG00000198920	KIAA0753	ENSG00000198920	CHM13_G0022943	KIAA0753	KIAA0753	protein_coding	protein_coding	15.3413	18.0063	15.02	18.1	1	1	-0.0206643	0.0641931	0.759639	0.759558	1_to_1	identical gene model	0.998688	19;4;17;18;12;7;4;3;4;2	19;4;17;18;12;7;4;3;4;2	10	10	0	Variation				1	?Joubert syndrome 38;?Orofaciodigital syndrome XV;Short-rib thoracic dysplasia 21 without polydactyly	3;3;3	known_molec_cause;known_molec_cause;known_molec_cause	0	MONDO_0018772	0.65948	0
iPS	ENSG00000198923		ENSG00000198923	CHM13_G0013012	AC011611.1	AC011611.1	processed_pseudogene	processed_pseudogene					0	0					1_to_1	identical gene model		1	1	1	1	0												0
iPS	ENSG00000198924	DCLRE1A	ENSG00000198924	CHM13_G0007428	DCLRE1A	DCLRE1A	protein_coding	protein_coding	0.343333	0.403333	0.15	0.18	1	1	-0.019221	0.053216	0.997466	0.997468	1_to_1	identical gene model	0.999953	9;10;2	9;10;2	3	3	0									0	EFO_0005763	0.21492	0
iPS	ENSG00000198925	ATG9A	ENSG00000198925	CHM13_G0033681	ATG9A	ATG9A	protein_coding	protein_coding	2.6625	3.18875	1.06	1.17	1	1	-0.0182935	0.0556051	0.998791	0.998797	1_to_1	identical gene model	0.999886	16;15;16;16;4;14;5;4;9;7;7;6;6;7;7;6;6;4;6;5;4	16;15;16;16;4;14;5;4;9;7;7;6;6;7;7;6;6;4;6;5;4	21	21	0									0	EFO_0000304	0.18028	0
iPS	ENSG00000198929	NOS1AP	ENSG00000198929	CHM13_G0003686	NOS1AP	NOS1AP	protein_coding	protein_coding	0.768571	0.912857	0.64	0.72	1	1	-0.0186308	0.0565735	0.930085	0.930758	1_to_1	exon_length_diff		10;10;11;3;2;2	10;10;11;3;2;2	6	6	0	Path Problem				1	Nephrotic syndrome, type 22	3	known_molec_cause	0	EFO_0004327	0.45446	0
iPS	ENSG00000198930	CSAG1	ENSG00000198930	CHM13_G0059810	CSAG1	CSAG1	protein_coding	protein_coding	0.662	0.774	0.67	0.76	1	1	-0.0202209	0.0530506	0.93836	0.93836	1_to_1	identical gene model		4;5;4;4	4;5;4;4	4	4	0	Path Problem, Variation			High Signal Region					0	Orphanet_100	0.025916	0
iPS	ENSG00000198931	APRT	ENSG00000198931	CHM13_G0022611	APRT	APRT	protein_coding	protein_coding	207.399	240.637	180.335	207.885	1	1	-0.0199631	0.0530506	0.966972	0.966983	1_to_1	identical gene model		5;4;5;2;4;4;4;5;2;3;2	5;4;5;2;4;4;4;5;2;3;2	11	11	0					1	Adenine phosphoribosyltransferase deficiency	3	known_molec_cause	0	Orphanet_976	0.78828	0
iPS	ENSG00000198932	GPRASP1	ENSG00000198932	CHM13_G0059007	GPRASP1	GPRASP1	protein_coding	protein_coding	0.226667	0.276667	0.12	0.14	1	1	-0.0200316	0.0530506	0.997901	0.997901	1_to_1	identical gene model		6;5;4;3;6;2	6;5;4;3;6;2	6	6	0									0	EFO_0003847;HP_0001249	0.16097	0
iPS	ENSG00000198933	TBKBP1	ENSG00000198933	CHM13_G0024600	TBKBP1	TBKBP1	protein_coding	protein_coding	8.7525	10.2238	8.555	10.205	1	1	-0.0188443	0.0530506	0.725837	0.725982	1_to_1	identical gene model	0.999954	5;5;9;6	5;5;9;6	4	4	0	GRC Housekeeping, Gap								0	EFO_0004340	0.29358	0
iPS	ENSG00000198934	MAGEE1	ENSG00000198934	CHM13_G0058738	MAGEE1	MAGEE1	protein_coding	protein_coding	16.8987	19.77	16.8	19.955	1	1	-0.0200079	0.0530506	0	0	1_to_1	identical gene model		1	1	1	1	0	Path Problem								0	EFO_0007015	0.073278	0
iPS	ENSG00000198937	CCDC167	ENSG00000198937	CHM13_G0047753	CCDC167	CCDC167	protein_coding	protein_coding	154.102	178.634	136.96	166.105	1	1	-0.0232925	0.0530506	0	0	1_to_1	identical gene model	0.999431	4	4	1	1	0	GRC Housekeeping								0	EFO_0004784	0.32944	0
iPS	ENSG00000198938	MT-CO3	ENSG00000198938	CHM13_G0057525		MT-CO3	protein_coding	protein_coding	67484.9	39931.5	70289.4	41028.8	1	1	0.964317	6.60372e-05	0.0133418	0.497848	1_to_1	identical gene model		1	1	1	1	0									0	MONDO_0010788	0.64795	0
iPS	ENSG00000198939	ZFP2	ENSG00000198939	CHM13_G0046513	ZFP2	ZFP2	protein_coding	protein_coding	0.6375	1.1225	0.48	0.815	1	1	-0.142308	0.299622	0.941184	0.933064	1_to_1	exon_length_diff		5;5;4;5	5;5;4;5	4	4	0									0	MONDO_0004892	0.18112	0
iPS	ENSG00000198944	SOWAHA	ENSG00000198944	CHM13_G0045535	SOWAHA	SOWAHA	protein_coding	protein_coding	0.362	0.424	0.4	0.46	1	1	-0.020996	0.0530506	0	0	1_to_1	identical gene model	0.99977	1	1	1	1	0									0	EFO_0004627	0.20024	0
iPS	ENSG00000198945	L3MBTL3	ENSG00000198945	CHM13_G0048995	L3MBTL3	L3MBTL3	protein_coding	protein_coding	1.01167	1.404	0.7	0.85	1	1	0.389143	0.13843	0.999153	0.999453	1_to_1	transcript_count_diff		5;23;6;22;7;21;22;23;5;5	5;23;6;22;23;7;21;22;23;5;5	10	11	0									0	EFO_0004995	0.50884	0
iPS	ENSG00000198947	DMD	ENSG00000198947	CHM13_G0057928	DMD	DMD	protein_coding	protein_coding	0.554	0.646	0.53	0.62	1	1	-0.0202733	0.0530506	0.999629	0.999629	1_to_1	exon_count_diff		2;17;30;79;25;34;79;36;32;81;81;18;35;16;13;8;3;6;1;2;5;3;5;4;4;3;18;3;5;5;2;2	2;17;30;79;25;34;79;36;32;80;80;18;35;16;13;8;3;6;1;2;5;3;5;4;4;3;18;3;5;5;2;2	32	32	0			High Signal Region	High Signal Region	1	Becker muscular dystrophy;Cardiomyopathy, dilated, 3B;Duchenne muscular dystrophy	3;3;3	known_molec_cause;known_molec_cause;known_molec_cause	1	MONDO_0010679	0.84272	0
iPS	ENSG00000198948	MFAP3L	ENSG00000198948	CHM13_G0043362	MFAP3L	MFAP3L	protein_coding	protein_coding	2.4325	2.78875	2.25	2.59	1	1	-0.0204698	0.0530506	0.969516	0.969516	1_to_1	exon_length_diff		2;3;2;3;4;3;3;3;2;2;3	2;3;2;3;4;3;3;3;2;2;3	11	11	0									0	EFO_0004784	0.43858	0
iPS	ENSG00000198951	NAGA	ENSG00000198951	CHM13_G0037572	NAGA	NAGA	protein_coding	protein_coding	21.47	26.545	20.85	25.905	1	1	-0.11028	0.00111229	0.797545	0.787119	1_to_1	exon_length_diff		9;10;10	9;10;10	3	3	0	Clone Problem				1	Kanzaki disease;Schindler disease, type I;Schindler disease, type III	3;3;3	known_molec_cause;known_molec_cause;known_molec_cause	0	Orphanet_79280	0.79755	0
iPS	ENSG00000198952	SMG5	ENSG00000198952	CHM13_G0003433	SMG5	SMG5	protein_coding	protein_coding	162.64	25.4088	151.78	17.02	1	1	4.03855	2.73808e-05	0.332596	0.975674	1_to_1	transcript_count_diff		22;2;2;2;3	22;21;2;2;2;3	5	6	0									0	MONDO_0011962	0.23099	0
iPS	ENSG00000198954	KIFBP	ENSG00000198954	CHM13_G0006532	KIFBP	KIFBP	protein_coding	protein_coding	2.08625	2.50375	1.915	2.27	1	1	-0.019074	0.0542539	0.998054	0.998054	1_to_1	identical gene model	0.999681	7;4;6;8;5;8;8;8;8;9;8;8;7;7;4;6;7;7;4;3	7;4;6;8;5;8;8;8;8;9;8;8;7;7;4;6;7;7;4;3	20	20	0	GRC Housekeeping				1	Goldberg-Shprintzen megacolon syndrome	3	known_molec_cause	0	MONDO_0012280	0.69105	0
iPS	ENSG00000198959	TGM2	ENSG00000198959	CHM13_G0034965	TGM2	TGM2	protein_coding	protein_coding	0.2825	0.215714	0.225	0.16	1	1	1.34236	0.0287332	0.970179	0.993326	1_to_1	transcript_count_diff		13;3;10;6;7;5	13;3;13;14;10;6;7;5	6	8	0									0	EFO_0004308	0.32858	0
iPS	ENSG00000198960	ARMCX6	ENSG00000198960	CHM13_G0058970	ARMCX6	ARMCX6	protein_coding	protein_coding	15.0225	17.5875	16.105	19.375	1	1	-0.0201136	0.0530506	0.973588	0.973588	1_to_1	identical gene model		4;3;2;4;5;2;4;2	4;3;2;4;5;2;4;2	8	8	0	Path Problem								0	EFO_0003897	0.0036958	0
iPS	ENSG00000198961	PJA2	ENSG00000198961	CHM13_G0045211	PJA2	PJA2	protein_coding	protein_coding	0.891429	1.05	0.53	0.66	1	1	-0.0256804	0.235452	0.995948	0.995966	1_to_1	identical gene model	0.99838	9;10;4;3	9;10;4;3	4	4	0	Variation								0	EFO_0009270	0.31835	0
iPS	ENSG00000198963	RORB	ENSG00000198963	CHM13_G0056200	RORB	RORB	protein_coding	protein_coding	1.3925	1.6225	1.56	1.83	1	1	-0.00865823	0.395792	0.608826	0.610703	1_to_1	exon_length_diff		10;10	10;10	2	2	0					1	{Epilepsy, idiopathic generalized, susceptibility to, 15}	3	known_molec_cause	0	EFO_0005917	0.67172	0
iPS	ENSG00000198964	SGMS1	ENSG00000198964	CHM13_G0006344	SGMS1	SGMS1	protein_coding	protein_coding	3.06875	1.855	3.01	2.085	1	1	0.657451	0.0530506	0.971754	0.980613	1_to_1	identical gene model	0.999364	10;11;3;4;4;8;2;7;3;5	10;11;3;4;4;8;2;7;3;5	10	10	0	GRC Housekeeping								0	EFO_0004340	0.38434	0
iPS	ENSG00000198965	OR10R2	ENSG00000198965	CHM13_G0003518	OR10R2	OR10R2	protein_coding	protein_coding					0	0					1_to_1	identical gene model		2;1;1	2;1;1	3	3	0									0	EFO_0010701	0.52392	0
iPS	ENSG00000198967	OR10Z1	ENSG00000198967	CHM13_G0003526	OR10Z1	OR10Z1	protein_coding	protein_coding					0	0					1_to_1	exon_length_diff		2;1	2;1	2	2	0									0	EFO_0004528	0.32437	0
iPS	ENSG00000198972	MIRLET7E	ENSG00000198972	CHM13_G0029417		MIRLET7E	miRNA	miRNA					0	0					1_to_1	identical gene model		1	1	1	1	0									0	EFO_0000195	0.0036958	0
iPS	ENSG00000198973	MIR375	ENSG00000198973	CHM13_G0033665		MIR375	miRNA	miRNA					0	0					1_to_1	identical gene model		1	1	1	1	0									0	Orphanet_2805	0.069357	0
iPS	ENSG00000198974	MIR30E	ENSG00000198974	CHM13_G0001283		MIR30E	miRNA	miRNA					0	0					1_to_1	identical gene model		1	1	1	1	0												0
iPS	ENSG00000198975	MIRLET7A2	ENSG00000198975	CHM13_G0010874		MIRLET7A2	miRNA	miRNA					0	0					1_to_1	identical gene model		1	1	1	1	0									0	EFO_0000641	0.012566	0
iPS	ENSG00000198976	MIR429	ENSG00000198976	CHM13_G0000042		MIR429	miRNA	miRNA					0	0					1_to_1	identical gene model		1	1	1	1	0									0	EFO_0003872	0.0042502	0
iPS	ENSG00000198982	MIR380	ENSG00000198982	CHM13_G0017522		MIR380	miRNA	miRNA					0	0					1_to_1	identical gene model		1	1	1	1	0	Variation											0
iPS	ENSG00000198983	MIR449A	ENSG00000198983	CHM13_G0044421		MIR449A	miRNA	miRNA					0	0					1_to_1	identical gene model		1	1	1	1	0									0	EFO_0004252	0.023441	0
iPS	ENSG00000198984	MIR345	ENSG00000198984	CHM13_G0017435		MIR345	miRNA	miRNA					0	0					1_to_1	identical gene model		1	1	1	1	0												0
iPS	ENSG00000198986																									0												0
iPS	ENSG00000198987	MIR16-2	ENSG00000198987	CHM13_G0040335		MIR16-2	miRNA	miRNA					0	0					1_to_1	identical gene model		1	1	1	1	0												0
iPS	ENSG00000198995	MIR340	ENSG00000198995	CHM13_G0046559		MIR340	miRNA	miRNA					0	0					1_to_1	identical gene model		1	1	1	1	0												0
iPS	ENSG00000198997	MIR107	ENSG00000198997	CHM13_G0006973		MIR107	miRNA	miRNA					0	0					1_to_1	identical gene model		1	1	1	1	0									0	HP_0100806	0.072438	0
iPS	ENSG00000199001	MIR448	ENSG00000199001	CHM13_G0059203		MIR448	miRNA	miRNA					0	0					1_to_1	identical gene model		1	1	1	1	0	Path Problem											0
iPS	ENSG00000199004																									0												0
iPS	ENSG00000199005	MIR370	ENSG00000199005	CHM13_G0017473		MIR370	miRNA	miRNA					0	0					1_to_1	identical gene model		1	1	1	1	0												0
iPS	ENSG00000199012	MIR412	ENSG00000199012	CHM13_G0017558		MIR412	miRNA	miRNA					0	0					1_to_1	identical gene model		1	1	1	1	0	Variation											0
iPS	ENSG00000199015	MIR377	ENSG00000199015	CHM13_G0017555		MIR377	miRNA	miRNA					0	0					1_to_1	identical gene model		1	1	1	1	0	Variation											0
iPS	ENSG00000199017	MIR1-1	ENSG00000199017	CHM13_G0035499		MIR1-1	miRNA	miRNA					0	0					1_to_1	identical gene model		1	1	1	1	0	Gap								0	Orphanet_217656	0.082915	0
iPS	ENSG00000199020	MIR381	ENSG00000199020	CHM13_G0017541		MIR381	miRNA	miRNA					0	0					1_to_1	identical gene model		1	1	1	1	0	Variation								0	EFO_0000222	0.0036958	0
iPS	ENSG00000199023	MIR339	ENSG00000199023	CHM13_G0049727		MIR339	miRNA	miRNA					0	0					1_to_1	identical gene model		1	1	1	1	0												0
iPS	ENSG00000199024	MIR103A2	ENSG00000199024	CHM13_G0034284		MIR103A2	miRNA	miRNA					0	0					1_to_1	identical gene model		1	1	1	1	0												0
iPS	ENSG00000199025	MIR369	ENSG00000199025	CHM13_G0017559		MIR369	miRNA	miRNA					0	0					1_to_1	identical gene model		1	1	1	1	0	Variation											0
iPS	ENSG00000199030	MIRLET7C	ENSG00000199030	CHM13_G0035735		MIRLET7C	miRNA	miRNA					0	0					1_to_1	identical gene model		1	1	1	1	0	GRC Housekeeping								0	MONDO_0009443;MONDO_0001572	0.0066524	0
iPS	ENSG00000199031	MIR371A	ENSG00000199031	CHM13_G0029589		MIR371A	miRNA	miRNA					0	0					1_to_1	identical gene model		1	1	1	1	0												0
iPS	ENSG00000199032	MIR425	ENSG00000199032	CHM13_G0038627		MIR425	miRNA	miRNA					0	0					1_to_1	identical gene model		1	1	1	1	0												0
iPS	ENSG00000199035	MIR103A1	ENSG00000199035	CHM13_G0046268		MIR103A1	miRNA	miRNA					0	0					1_to_1	identical gene model		1	1	1	1	0												0
iPS	ENSG00000199036	MIR219A1	ENSG00000199036	CHM13_G0047602		MIR219A1	miRNA	miRNA					0	0					1_to_1	identical gene model		1	1	1	1	0	Path Problem, Variation, GRC Housekeeping								0	EFO_0000198	0.0028782	0
iPS	ENSG00000199038	MIR210	ENSG00000199038	CHM13_G0007840		MIR210	miRNA	miRNA	128.13	152.6	128.13	152.6	0	0			0	0	1_to_1	identical gene model		1	1	1	1	0	GRC Housekeeping								0	Orphanet_656	0.064847	0
iPS	ENSG00000199043	MIR335	ENSG00000199043	CHM13_G0052058		MIR335	miRNA	miRNA					0	0					1_to_1	identical gene model		1	1	1	1	0	Variation, Path Problem								0	EFO_0000311	0.004435	0
iPS	ENSG00000199047	MIR378A	ENSG00000199047	CHM13_G0046012		MIR378A	miRNA	miRNA					0	0					1_to_1	identical gene model		1	1	1	1	0									0	Orphanet_98306	0.054023	0
iPS	ENSG00000199051	MIR361	ENSG00000199051	CHM13_G0058822		MIR361	miRNA	miRNA					0	0					1_to_1	identical gene model		1	1	1	1	0												0
iPS	ENSG00000199053	MIR324	ENSG00000199053	CHM13_G0022984		MIR324	miRNA	miRNA					0	0					1_to_1	identical gene model		1	1	1	1	0												0
iPS	ENSG00000199059	MIR135B	ENSG00000199059	CHM13_G0004482		MIR135B	miRNA	miRNA					0	0					1_to_1	identical gene model		1	1	1	1	0									0	EFO_0003032	0.0022175	0
iPS	ENSG00000199065	MIR101-2	ENSG00000199065	CHM13_G0055255		MIR101-2	miRNA	miRNA					0	0					1_to_1	identical gene model		1	1	1	1	0												0
iPS	ENSG00000199066																									0												0
iPS	ENSG00000199069	MIR323A	ENSG00000199069	CHM13_G0017524		MIR323A	miRNA	miRNA					0	0					1_to_1	identical gene model		1	1	1	1	0	Variation											0
iPS	ENSG00000199071																									0												0
iPS	ENSG00000199072	MIRLET7F1	ENSG00000199072	CHM13_G0056510		MIRLET7F1	miRNA	miRNA					0	0					1_to_1	identical gene model		1	1	1	1	0												0
iPS	ENSG00000199075	MIR26A1	ENSG00000199075	CHM13_G0038318		MIR26A1	miRNA	miRNA					0	0					1_to_1	identical gene model		1	1	1	1	0									0	EFO_0000311	0.0033262	0
iPS	ENSG00000199077	MIR129-2	ENSG00000199077	CHM13_G0008762		MIR129-2	miRNA	miRNA					0	0					1_to_1	identical gene model		1	1	1	1	0									0	Orphanet_174	0.048768	0
iPS	ENSG00000199080	MIR133B	ENSG00000199080	CHM13_G0048044		MIR133B	miRNA	miRNA					0	0					1_to_1	identical gene model		1	1	1	1	0	GRC Housekeeping								0	EFO_0000712	0.0018479	0
iPS	ENSG00000199082	MIR342	ENSG00000199082	CHM13_G0017426		MIR342	miRNA	miRNA					0	0					1_to_1	identical gene model		1	1	1	1	0												0
iPS	ENSG00000199085	MIR148A	ENSG00000199085	CHM13_G0050113		MIR148A	miRNA	miRNA					0	0					1_to_1	identical gene model		1	1	1	1	0									0	Orphanet_157949	0.045407	0
iPS	ENSG00000199088	MIR379	ENSG00000199088	CHM13_G0017519		MIR379	miRNA	miRNA					0	0					1_to_1	identical gene model		1	1	1	1	0	Variation								0	EFO_0000616	0.0014783	0
iPS	ENSG00000199090	MIR326	ENSG00000199090	CHM13_G0009976		MIR326	miRNA	miRNA					0	0					1_to_1	identical gene model		1	1	1	1	0									0	EFO_0000400	0.002858	0
iPS	ENSG00000199092	MIR410	ENSG00000199092	CHM13_G0017560		MIR410	miRNA	miRNA					0	0					1_to_1	identical gene model		1	1	1	1	0	Variation											0
iPS	ENSG00000199094	MIR30C2	ENSG00000199094	CHM13_G0048248		MIR30C2	miRNA	miRNA					0	0					1_to_1	identical gene model		1	1	1	1	0	GRC Housekeeping								0	EFO_0000384	0.0023081	0
iPS	ENSG00000199095	MIR372	ENSG00000199095	CHM13_G0029591		MIR372	miRNA	miRNA					0	0					1_to_1	identical gene model		1	1	1	1	0												0
iPS	ENSG00000199102	MIR302C	ENSG00000199102	CHM13_G0042626		MIR302C	miRNA	miRNA					0	0					1_to_1	identical gene model		1	1	1	1	0												0
iPS	ENSG00000199104	MIR346	ENSG00000199104	CHM13_G0006878		MIR346	miRNA	miRNA					0	0					1_to_1	identical gene model		1	1	1	1	0	GRC Housekeeping											0
iPS	ENSG00000199107	MIR409	ENSG00000199107	CHM13_G0017557		MIR409	miRNA	miRNA					0	0					1_to_1	identical gene model		1	1	1	1	0	Variation											0
iPS	ENSG00000199109	MIR411	ENSG00000199109	CHM13_G0017520		MIR411	miRNA	miRNA					0	0					1_to_1	identical gene model		1	1	1	1	0	Variation											0
iPS	ENSG00000199121	MIR26B	ENSG00000199121	CHM13_G0033636		MIR26B	miRNA	miRNA					0	0					1_to_1	identical gene model		1	1	1	1	0	Clone Problem								0	MONDO_0004975	0.0012247	0
iPS	ENSG00000199122	MIR148B	ENSG00000199122	CHM13_G0012500		MIR148B	miRNA	miRNA					0	0					1_to_1	identical gene model		1	1	1	1	0									0	HP_0002140	0.0022175	0
iPS	ENSG00000199127	MIR383	ENSG00000199127	CHM13_G0053079		MIR383	miRNA	miRNA					0	0					1_to_1	identical gene model		1	1	1	1	0												0
iPS	ENSG00000199130	MIR365A	ENSG00000199130	CHM13_G0020691		MIR365A	miRNA	miRNA					0	0					1_to_1	identical gene model		1	1	1	1	0									0	EFO_0000400	0.0020045	0
iPS	ENSG00000199132	MIR450A1	ENSG00000199132	CHM13_G0059497		MIR450A1	miRNA	miRNA					0	0					1_to_1	identical gene model		1	1	1	1	0												0
iPS	ENSG00000199133	MIRLET7D	ENSG00000199133	CHM13_G0056512		MIRLET7D	miRNA	miRNA					0	0					1_to_1	identical gene model		1	1	1	1	0									0	EFO_0009187	0.056731	0
iPS	ENSG00000199135	MIR101-1	ENSG00000199135	CHM13_G0001862		MIR101-1	miRNA	miRNA					0	0					1_to_1	identical gene model		1	1	1	1	0									0	EFO_0000305	0.011353	0
iPS	ENSG00000199143	MIR373	ENSG00000199143	CHM13_G0029592		MIR373	miRNA	miRNA					0	0					1_to_1	identical gene model		1	1	1	1	0									0	Orphanet_247868	0.17638	0
iPS	ENSG00000199145	MIR302D	ENSG00000199145	CHM13_G0042624		MIR302D	miRNA	miRNA					0	0					1_to_1	identical gene model		1	1	1	1	0									0	MONDO_0014031;Orphanet_319671	0.34001	0
iPS	ENSG00000199150	MIRLET7G	ENSG00000199150	CHM13_G0038770		MIRLET7G	miRNA	miRNA					0	0					1_to_1	identical gene model		1	1	1	1	0	Clone Problem								0	EFO_0000182	0.0037132	0
iPS	ENSG00000199151	MIR337	ENSG00000199151	CHM13_G0017461		MIR337	miRNA	miRNA					0	0					1_to_1	identical gene model		1	1	1	1	0												0
iPS	ENSG00000199153	MIR30D	ENSG00000199153	CHM13_G0054948		MIR30D	miRNA	miRNA					0	0					1_to_1	identical gene model		1	1	1	1	0	GRC Housekeeping								0	EFO_0000616	0.0086646	0
iPS	ENSG00000199156	MIR422A	ENSG00000199156	CHM13_G0019104		MIR422A	miRNA	miRNA					0	0					1_to_1	identical gene model		1	1	1	1	0												0
iPS	ENSG00000199157	MIR208A	ENSG00000199157	CHM13_G0016026		MIR208A	miRNA	miRNA					0	0					1_to_1	identical gene model		1	1	1	1	0									0	MONDO_0015263	0.093996	0
iPS	ENSG00000199158	MIR96	ENSG00000199158	CHM13_G0052032		MIR96	miRNA	miRNA					0	0					1_to_1	identical gene model		1	1	1	1	0					1	Deafness, autosomal dominant 50	3	known_molec_cause	0	MONDO_0019587	0.53218	0
iPS	ENSG00000199161	MIR126	ENSG00000199161	CHM13_G0057386		MIR126	miRNA	miRNA					0	0					1_to_1	identical gene model		1	1	1	1	0									0	OBI_1110021;EFO_0000544	0.014783	0
iPS	ENSG00000199165	MIRLET7A1	ENSG00000199165	CHM13_G0056509		MIRLET7A1	miRNA	miRNA					0	0					1_to_1	identical gene model		1	1	1	1	0									0	EFO_0000182	0.0081308	0
iPS	ENSG00000199168	MIR374A	ENSG00000199168	CHM13_G0058703		MIR374A	miRNA	miRNA					0	0					1_to_1	identical gene model		1	1	1	1	0												0
iPS	ENSG00000199169	MIR367	ENSG00000199169	CHM13_G0042623		MIR367	miRNA	miRNA					0	0					1_to_1	identical gene model		1	1	1	1	0									0	MONDO_0014031;Orphanet_319671	0.34001	0
iPS	ENSG00000199172	MIR331	ENSG00000199172	CHM13_G0013261		MIR331	miRNA	miRNA					0	0					1_to_1	identical gene model		1	1	1	1	0												0
iPS	ENSG00000199177	MIR31	ENSG00000199177	CHM13_G0055488		MIR31	miRNA	miRNA					0	0					1_to_1	identical gene model		1	1	1	1	0									0	EFO_0003872	0.011087	0
iPS	ENSG00000199179	MIRLET7I	ENSG00000199179	CHM13_G0012760		MIRLET7I	miRNA	miRNA					0	0					1_to_1	identical gene model		1	1	1	1	0									0	EFO_0000616	0.0029566	0
iPS	ENSG00000199187																									0												0
iPS	ENSG00000199196		ENSG00000199196	CHM13_G0014593		AL160394.1	snoRNA	snoRNA					0	0					1_to_1	identical gene model		1	1	1	1	0												0
iPS	ENSG00000199197	RN7SKP72	ENSG00000199197	CHM13_G0025767		RN7SKP72	misc_RNA	misc_RNA					0	0					1_to_1	identical gene model		1	1	1	1	0												0
iPS	ENSG00000199200	Y_RNA	ENSG00000199200	CHM13_G0006026		Y_RNA	misc_RNA	misc_RNA					0	0					1_to_1	identical gene model		1	1	1	1	0	GRC Housekeeping											0
iPS	ENSG00000199201	Y_RNA	ENSG00000199201	CHM13_G0006639		Y_RNA	misc_RNA	misc_RNA					0	0					1_to_1	identical gene model		1	1	1	1	0	GRC Housekeeping											0
iPS	ENSG00000199202	RNA5SP289	ENSG00000199202	CHM13_G0056557		RNA5SP289	rRNA_pseudogene	rRNA_pseudogene					0	0					1_to_1	identical gene model		1	1	1	1	0												0
iPS	ENSG00000199203	Y_RNA	ENSG00000199203	CHM13_G0033518		Y_RNA	misc_RNA	misc_RNA					0	0					1_to_1	identical gene model		1	1	1	1	0									0	EFO_0000571	0.01485	0
iPS	ENSG00000199204	Y_RNA	ENSG00000199204	CHM13_G0026314		Y_RNA	misc_RNA	misc_RNA					0	0					1_to_1	identical gene model		1	1	1	1	0									0	EFO_0000400	0.0046571	0
iPS	ENSG00000199212	RNU105C	ENSG00000199212	CHM13_G0053771		RNU105C	snoRNA	snoRNA					0	0					1_to_1	identical gene model		1	1	1	1	0									0	EFO_0000553;EFO_1000254	0.0036958	0
iPS	ENSG00000199214																									0												0
iPS	ENSG00000199217	RNU6-1123P	ENSG00000199217	CHM13_G0010835		RNU6-1123P	snRNA	snRNA					0	0					1_to_1	identical gene model		1	1	1	1	0												0
iPS	ENSG00000199218	RN7SKP184	ENSG00000199218	CHM13_G0035321		RN7SKP184	misc_RNA	misc_RNA					0	0					1_to_1	identical gene model		1	1	1	1	0												0
iPS	ENSG00000199219	RNU6-500P	ENSG00000199219	CHM13_G0046359		RNU6-500P	snRNA	snRNA					0	0					1_to_1	identical gene model		1	1	1	1	0												0
iPS	ENSG00000199220	Y_RNA	ENSG00000199220	CHM13_G0013668		AC010177.1	misc_RNA	misc_RNA					0	0					1_to_1	identical gene model		1	1	1	1	0												0
iPS	ENSG00000199222	Y_RNA	ENSG00000199222	CHM13_G0005793		AL358780.1	misc_RNA	misc_RNA					0	0					1_to_1	identical gene model		1	1	1	1	0	Variation, GRC Housekeeping								0	MONDO_0004979	0.0014053	0
iPS	ENSG00000199223	Y_RNA	ENSG00000199223	CHM13_G0027329		AC010503.1	misc_RNA	misc_RNA					0	0					1_to_1	identical gene model		1	1	1	1	0												0
iPS	ENSG00000199224	Y_RNA	ENSG00000199224	CHM13_G0051798		Y_RNA	misc_RNA	misc_RNA					0	0					1_to_1	identical gene model		1	1	1	1	0												0
iPS	ENSG00000199226	RNU6-50P	ENSG00000199226	CHM13_G0058117		RNU6-50P	snRNA	snRNA					0	0					1_to_1	identical gene model		1	1	1	1	0												0
iPS	ENSG00000199231		ENSG00000199231	CHM13_G0050782		AC069285.1	snoRNA	snoRNA					0	0					1_to_1	identical gene model		1	1	1	1	0												0
iPS	ENSG00000199235																									0												0
iPS	ENSG00000199237	RNU6-834P	ENSG00000199237	CHM13_G0012262		RNU6-834P	snRNA	snRNA					0	0					1_to_1	identical gene model		1	1	1	1	0												0
iPS	ENSG00000199240	RNA5SP46	ENSG00000199240	CHM13_G0001353		RNA5SP46	rRNA_pseudogene	rRNA_pseudogene					0	0					1_to_1	identical gene model		1	1	1	1	0												0
iPS	ENSG00000199241	Y_RNA	ENSG00000199241	CHM13_G0005213		AL590965.1	misc_RNA	misc_RNA					0	0					1_to_1	identical gene model		1	1	1	1	0												0
iPS	ENSG00000199245	Y_RNA	ENSG00000199245	CHM13_G0013137		Y_RNA	misc_RNA	misc_RNA					0	0					1_to_1	identical gene model		1	1	1	1	0												0
iPS	ENSG00000199246	RNU6-896P	ENSG00000199246	CHM13_G0049403		RNU6-896P	snRNA	snRNA					0	0					1_to_1	identical gene model		1	1	1	1	0												0
iPS	ENSG00000199248	RNU6-28P	ENSG00000199248	CHM13_G0037220		RNU6-28P	snRNA	snRNA					0	0					1_to_1	identical gene model		1	1	1	1	0	Clone Problem											0
iPS	ENSG00000199251	RNU6-664P	ENSG00000199251	CHM13_G0033469		RNU6-664P	snRNA	snRNA					0	0					1_to_1	identical gene model		1	1	1	1	0												0
iPS	ENSG00000199260	RNU6-874P	ENSG00000199260	CHM13_G0011067		RNU6-874P	snRNA	snRNA					0	0					1_to_1	identical gene model	0.994267	1	1	1	1	0												0
iPS	ENSG00000199262																									0												0
iPS	ENSG00000199263	Y_RNA	ENSG00000199263	CHM13_G0022065		AC099521.1	misc_RNA	misc_RNA					0	0					1_to_1	identical gene model		1	1	1	1	0									0	EFO_0000400	0.0020663	0
iPS	ENSG00000199266	SNORA60	ENSG00000199266	CHM13_G0034986		SNORA60	snoRNA	snoRNA					0	0					1_to_1	identical gene model		1	1	1	1	0												0
iPS	ENSG00000199270	RNA5S12	ENSG00000199270	CHM13_G0004968	RNA5S12	RNA5S12	rRNA	rRNA					0	0					1_to_1	identical gene model		1	1	1	1	1	Missing sequence, Gap			High Signal Region								0
iPS	ENSG00000199272	RNU6-349P	ENSG00000199272	CHM13_G0025855		RNU6-349P	snRNA	snRNA					0	0					1_to_1	identical gene model	0.998131	1	1	1	1	0												0
iPS	ENSG00000199273	Y_RNA	ENSG00000199273	CHM13_G0050420		AC006023.1	misc_RNA	misc_RNA					0	0					1_to_1	identical gene model		1	1	1	1	0												0
iPS	ENSG00000199276	RNA5SP26	ENSG00000199276	CHM13_G0014639		RNA5SP26	rRNA_pseudogene	rRNA_pseudogene					0	0					1_to_1	identical gene model		1	1	1	1	0												0
iPS	ENSG00000199279	RNU6-661P	ENSG00000199279	CHM13_G0044537		RNU6-661P	snRNA	snRNA					0	0					1_to_1	identical gene model		1	1	1	1	0	Clone Problem											0
iPS	ENSG00000199282		ENSG00000199282	CHM13_G0015096		AL356754.1	snoRNA	snoRNA					0	0					1_to_1	identical gene model		1	1	1	1	0												0
iPS	ENSG00000199283	RNU1-58P	ENSG00000199283	CHM13_G0052220		RNU1-58P	snRNA	snRNA					0	0					1_to_1	identical gene model		1	1	1	1	0												0
iPS	ENSG00000199285	Y_RNA	ENSG00000199285	CHM13_G0016320		Y_RNA	misc_RNA	misc_RNA					0	0					1_to_1	identical gene model		1	1	1	1	0												0
iPS	ENSG00000199286	RNU6-1094P	ENSG00000199286	CHM13_G0039220		RNU6-1094P	snRNA	snRNA					0	0					1_to_1	identical gene model	0.990329	1	1	1	1	0				High Signal Region								0
iPS	ENSG00000199287																									0												0
iPS	ENSG00000199289	RNU6-502P	ENSG00000199289	CHM13_G0047123		RNU6-502P	snRNA	snRNA					0	0					1_to_1	identical gene model		1	1	1	1	0												0
iPS	ENSG00000199290	Y_RNA	ENSG00000199290	CHM13_G0047308		AL645939.1	misc_RNA	misc_RNA					0	0					1_to_1	identical gene model		1	1	1	1	0	Path Problem, Variation, GRC Housekeeping											0
iPS	ENSG00000199291	Y_RNA	ENSG00000199291	CHM13_G0016186		Y_RNA	misc_RNA	misc_RNA					0	0					1_to_1	identical gene model		1	1	1	1	0												0
iPS	ENSG00000199293	SNORA21	ENSG00000199293	CHM13_G0024133		SNORA21	snoRNA	snoRNA					0	0			1	1	1_to_1	identical gene model		1	1	1	1	0	GRC Housekeeping								0	EFO_0000616	0.037512	0
iPS	ENSG00000199295	RNU6-1312P	ENSG00000199295	CHM13_G0031340		RNU6-1312P	snRNA	snRNA					0	0					1_to_1	identical gene model		1	1	1	1	0												0
iPS	ENSG00000199299	RNA5SP430	ENSG00000199299	CHM13_G0022306		RNA5SP430	rRNA_pseudogene	rRNA_pseudogene					0	0					1_to_1	identical gene model		1	1	1	1	0												0
iPS	ENSG00000199301	RNU6-208P	ENSG00000199301	CHM13_G0022185		RNU6-208P	snRNA	snRNA					0	0					1_to_1	identical gene model		1	1	1	1	0												0
iPS	ENSG00000199303	Y_RNA	ENSG00000199303	CHM13_G0048604		Y_RNA	misc_RNA	misc_RNA					0	0					1_to_1	identical gene model		1	1	1	1	0												0
iPS	ENSG00000199306	RNU6-858P	ENSG00000199306	CHM13_G0040991		RNU6-858P	snRNA	snRNA					0	0					1_to_1	identical gene model		1	1	1	1	0												0
iPS	ENSG00000199308	RNU6-222P	ENSG00000199308	CHM13_G0029678		RNU6-222P	snRNA	snRNA					0	0					1_to_1	identical gene model		1	1	1	1	0	Variation, GRC Housekeeping											0
iPS	ENSG00000199311	SNORD115-34	ENSG00000199311	CHM13_G0018162		SNORD115-34	snoRNA	snoRNA					0	0					1_to_1	identical gene model		1	1	1	1	0	Gap, GRC Housekeeping											0
iPS	ENSG00000199313	RNU4-82P	ENSG00000199313	CHM13_G0057039		RNU4-82P	snRNA	snRNA					0	0					1_to_1	identical gene model		1	1	1	1	0												0
iPS	ENSG00000199315	RNA5SP347	ENSG00000199315	CHM13_G0010395		RNA5SP347	rRNA_pseudogene	rRNA_pseudogene					0	0					1_to_1	identical gene model		1	1	1	1	0												0
iPS	ENSG00000199318	RNA5SP52	ENSG00000199318	CHM13_G0002167		RNA5SP52	rRNA_pseudogene	rRNA_pseudogene					0	0					1_to_1	identical gene model		1	1	1	1	0												0
iPS	ENSG00000199319	RN7SKP25	ENSG00000199319	CHM13_G0040044		RN7SKP25	misc_RNA	misc_RNA					0	0					1_to_1	identical gene model		1	1	1	1	0												0
iPS	ENSG00000199321		ENSG00000199321	CHM13_G0007652		AL512272.1	snoRNA	snoRNA					0	0					1_to_1	identical gene model		1	1	1	1	0												0
iPS	ENSG00000199322	RNA5SP183	ENSG00000199322	CHM13_G0044438		RNA5SP183	rRNA_pseudogene	rRNA_pseudogene					0	0					1_to_1	identical gene model		1	1	1	1	0												0
iPS	ENSG00000199325	RNU4-39P	ENSG00000199325	CHM13_G0009644		RNU4-39P	snRNA	snRNA					0	0					1_to_1	identical gene model		1	1	1	1	0												0
iPS	ENSG00000199326	RNU6-1298P	ENSG00000199326	CHM13_G0042321		RNU6-1298P	snRNA	snRNA					0	0					1_to_1	identical gene model		1	1	1	1	0												0
iPS	ENSG00000199327	RNU6-230P	ENSG00000199327	CHM13_G0039661		RNU6-230P	snRNA	snRNA					0	0					1_to_1	identical gene model		1	1	1	1	0	Variation											0
iPS	ENSG00000199331	Y_RNA	ENSG00000199331	CHM13_G0056784		AL354797.1	misc_RNA	misc_RNA					0	0					1_to_1	identical gene model		1	1	1	1	0									0	EFO_0001663	0.0024449	0
iPS	ENSG00000199332	Y_RNA	ENSG00000199332	CHM13_G0047446		Y_RNA	misc_RNA	misc_RNA					0	0					1_to_1	identical gene model		1	1	1	1	0	Path Problem, Variation, Clone Problem, GRC Housekeeping								0	EFO_0003758	0.0025143	0
iPS	ENSG00000199334	RNA5S11	ENSG00000199334	CHM13_G0004972	RNA5S11	RNA5S11	rRNA	rRNA					0	0					1_to_1	identical gene model		1	1	1	1	0	Missing sequence, Gap			High Signal Region								0
iPS	ENSG00000199335	RNU6-204P	ENSG00000199335	CHM13_G0041127		RNU6-204P	snRNA	snRNA					0	0					1_to_1	identical gene model		1	1	1	1	0												0
iPS	ENSG00000199337	RNA5S3	ENSG00000199337	LOFF_G0000286	RNA5S3	RNA5S3	rRNA	rRNA					0	0					1_to_1	identical gene model		1	1	1	1	1	Missing sequence, Gap			High Signal Region								0
iPS	ENSG00000199347	RNU5E-1	ENSG00000199347	CHM13_G0000375		RNU5E-1	snRNA	snRNA					0	0					1_to_1	identical gene model		1	1	1	1	0												0
iPS	ENSG00000199348	RNU6-766P	ENSG00000199348	CHM13_G0032812		RNU6-766P	snRNA	snRNA					0	0					1_to_1	identical gene model		1	1	1	1	0	Path Problem											0
iPS	ENSG00000199349	Y_RNA	ENSG00000199349	CHM13_G0004526		Y_RNA	misc_RNA	misc_RNA					0	0					1_to_1	identical gene model		1	1	1	1	0	Path Problem								0	EFO_0008510	0.0014112	0
iPS	ENSG00000199350	RNA5SP432	ENSG00000199350	CHM13_G0022450		RNA5SP432	rRNA_pseudogene	rRNA_pseudogene					0	0					1_to_1	identical gene model		1	1	1	1	0												0
iPS	ENSG00000199352	RNA5S1	ENSG00000199352	LOFF_G0000297	RNA5S1	RNA5S1	rRNA	rRNA					0	0					1_to_1	identical gene model		1	1	1	1	1	Missing sequence, Gap			High Signal Region								0
iPS	ENSG00000199354	RNA5SP273	ENSG00000199354	CHM13_G0054300		RNA5SP273	rRNA_pseudogene	rRNA_pseudogene					0	0					1_to_1	identical gene model		1	1	1	1	0	GRC Housekeeping											0
iPS	ENSG00000199357	Y_RNA	ENSG00000199357	CHM13_G0026159		Y_RNA	misc_RNA	misc_RNA					0	0					1_to_1	identical gene model		1	1	1	1	0												0
iPS	ENSG00000199360	RNU6-1115P	ENSG00000199360	CHM13_G0048754		RNU6-1115P	snRNA	snRNA					0	0					1_to_1	identical gene model		1	1	1	1	0												0
iPS	ENSG00000199361	RNU1-150P	ENSG00000199361	CHM13_G0044256		RNU1-150P	snRNA	snRNA					0	0					1_to_1	identical gene model		1	1	1	1	0												0
iPS	ENSG00000199362	Y_RNA	ENSG00000199362	CHM13_G0009998		AP003031.1	misc_RNA	misc_RNA					0	0					1_to_1	identical gene model		1	1	1	1	0												0
iPS	ENSG00000199363	SNORA63E	ENSG00000199363	CHM13_G0040645		SNORA63E	snoRNA	snoRNA					0	0					1_to_1	identical gene model		1	1	1	1	0												0
iPS	ENSG00000199364	RNA5SP327	ENSG00000199364	CHM13_G0007382		RNA5SP327	rRNA_pseudogene	rRNA_pseudogene					0	0					1_to_1	identical gene model		1	1	1	1	0	Variation											0
iPS	ENSG00000199366	Y_RNA	ENSG00000199366	CHM13_G0026163		Y_RNA	misc_RNA	misc_RNA					0	0					1_to_1	identical gene model		1	1	1	1	0												0
iPS	ENSG00000199368	RNU6-1084P	ENSG00000199368	CHM13_G0052899		RNU6-1084P	snRNA	snRNA					0	0					1_to_1	identical gene model		1	1	1	1	0	Variation, Path Problem											0
iPS	ENSG00000199370	U3	ENSG00000199370	CHM13_G0052468		AC083849.1	snoRNA	snoRNA					0	0					1_to_1	identical gene model		1	1	1	1	0	GRC Housekeeping											0
iPS	ENSG00000199373	RNA5SP453	ENSG00000199373	CHM13_G0026294		RNA5SP453	rRNA_pseudogene	rRNA_pseudogene					0	0					1_to_1	identical gene model		1	1	1	1	0												0
iPS	ENSG00000199377	RNU5F-1	ENSG00000199377	CHM13_G0001410		RNU5F-1	snRNA	snRNA	99.13	112.13	99.13	112.13	0	0			0	0	1_to_1	identical gene model	0.994857	1	1	1	1	0									0	EFO_0003818	0.0036958	0
iPS	ENSG00000199378	Y_RNA	ENSG00000199378	CHM13_G0045132		Y_RNA	misc_RNA	misc_RNA					0	0					1_to_1	identical gene model		1	1	1	1	0												0
iPS	ENSG00000199381	RNU6-79P	ENSG00000199381	CHM13_G0015103		RNU6-79P	snRNA	snRNA					0	0					1_to_1	identical gene model	0.992488	1	1	1	1	0												0
iPS	ENSG00000199385	RNU6-369P	ENSG00000199385	CHM13_G0001405		RNU6-369P	snRNA	snRNA					0	0					1_to_1	identical gene model		1	1	1	1	0												0
iPS	ENSG00000199390	SNORD114-7	ENSG00000199390	CHM13_G0017490		SNORD114-7	snoRNA	snoRNA					0	0					1_to_1	identical gene model		1	1	1	1	0	Variation											0
iPS	ENSG00000199392		ENSG00000199392	CHM13_G0026910		AC124254.1	snoRNA	snoRNA					0	0					1_to_1	identical gene model		1	1	1	1	0												0
iPS	ENSG00000199394	RNU6-600P	ENSG00000199394	CHM13_G0012221		RNU6-600P	snRNA	snRNA					0	0					1_to_1	identical gene model		1	1	1	1	0												0
iPS	ENSG00000199395	RNA5SP93	ENSG00000199395	CHM13_G0030871		RNA5SP93	rRNA_pseudogene	rRNA_pseudogene					0	0					1_to_1	identical gene model		1	1	1	1	0												0
iPS	ENSG00000199396	RNA5S5	ENSG00000199396	CHM13_G0004962	RNA5S5	RNA5S5	rRNA	rRNA					0	0					1_to_1	identical gene model		1	1	1	1	1	Missing sequence, Gap			High Signal Region								0
iPS	ENSG00000199398	Y_RNA	ENSG00000199398	CHM13_G0046190		Y_RNA	misc_RNA	misc_RNA					0	0					1_to_1	identical gene model		1	1	1	1	0												0
iPS	ENSG00000199400	RNY4P19	ENSG00000199400	CHM13_G0033838		RNY4P19	misc_RNA	misc_RNA					0	0					1_to_1	identical gene model		1	1	1	1	0												0
iPS	ENSG00000199402	RNA5SP308	ENSG00000199402	CHM13_G0005934		RNA5SP308	rRNA_pseudogene	rRNA_pseudogene					0	0					1_to_1	identical gene model	0.994767	1	1	1	1	0	GRC Housekeeping											0
iPS	ENSG00000199404																									0												0
iPS	ENSG00000199405	SNORA1B	ENSG00000199405	CHM13_G0053792		SNORA1B	snoRNA	snoRNA					0	0					1_to_1	identical gene model		1	1	1	1	0												0
iPS	ENSG00000199407	RNA5SP301	ENSG00000199407	CHM13_G0005684		RNA5SP301	rRNA_pseudogene	rRNA_pseudogene					0	0					1_to_1	identical gene model	0.995028	1	1	1	1	0	GRC Housekeeping											0
iPS	ENSG00000199409	Y_RNA	ENSG00000199409	CHM13_G0046023		AC011382.1	misc_RNA	misc_RNA					0	0					1_to_1	identical gene model		1	1	1	1	0												0
iPS	ENSG00000199410	Y_RNA	ENSG00000199410	CHM13_G0057757		Y_RNA	misc_RNA	misc_RNA					0	0					1_to_1	identical gene model		1	1	1	1	0												0
iPS	ENSG00000199411	SNORD62	ENSG00000199411	CHM13_G0057441		AL929554.1	snoRNA	snoRNA					0	0					1_to_1	identical gene model		1	1	1	1	0												0
iPS	ENSG00000199415	RNA5SP370	ENSG00000199415	CHM13_G0013434		RNA5SP370	rRNA_pseudogene	rRNA_pseudogene					0	0					1_to_1	identical gene model		1	1	1	1	0												0
iPS	ENSG00000199420	RN7SKP170	ENSG00000199420	CHM13_G0041355		RN7SKP170	misc_RNA	misc_RNA					0	0					1_to_1	identical gene model		1	1	1	1	0												0
iPS	ENSG00000199422	VTRNA3-1P	ENSG00000199422	CHM13_G0058393		VTRNA3-1P	misc_RNA	misc_RNA					0	0					1_to_1	identical gene model		1	1	1	1	0	Path Problem											0
iPS	ENSG00000199424	Y_RNA	ENSG00000199424	CHM13_G0059574		Y_RNA	misc_RNA	misc_RNA					0	0					1_to_1	identical gene model		1	1	1	1	0												0
iPS	ENSG00000199426	RNU1-108P	ENSG00000199426	CHM13_G0024908		RNU1-108P	snRNA	snRNA					0	0					1_to_1	identical gene model		1	1	1	1	0	GRC Housekeeping, Gap											0
iPS	ENSG00000199432																									0												0
iPS	ENSG00000199436	SNORD9	ENSG00000199436	CHM13_G0015820		SNORD9	snoRNA	snoRNA					0	0			0	0	1_to_1	identical gene model	0.99227	1	1	1	1	0												0
iPS	ENSG00000199440	Y_RNA	ENSG00000199440	CHM13_G0017095		AC008372.1	misc_RNA	misc_RNA					0	0					1_to_1	identical gene model	0.992889	1	1	1	1	0									0	EFO_0000400	0.0021627	0
iPS	ENSG00000199442	Y_RNA	ENSG00000199442	CHM13_G0005388		Y_RNA	misc_RNA	misc_RNA					0	0					1_to_1	identical gene model		1	1	1	1	0												0
iPS	ENSG00000199444	Y_RNA	ENSG00000199444	CHM13_G0027625		Y_RNA	misc_RNA	misc_RNA					0	0					1_to_1	identical gene model		1	1	1	1	0												0
iPS	ENSG00000199446	RNU6-543P	ENSG00000199446	CHM13_G0006453		RNU6-543P	snRNA	snRNA					0	0					1_to_1	identical gene model	0.990689	1	1	1	1	0	GRC Housekeeping											0
iPS	ENSG00000199448	RNU6-845P	ENSG00000199448	CHM13_G0021534		RNU6-845P	snRNA	snRNA					0	0					1_to_1	identical gene model	0.994156	1	1	1	1	0												0
iPS	ENSG00000199450	RNA5SP276	ENSG00000199450	CHM13_G0054679		RNA5SP276	rRNA_pseudogene	rRNA_pseudogene					0	0					1_to_1	identical gene model		1	1	1	1	0	GRC Housekeeping											0
iPS	ENSG00000199453	SNORD115-12	ENSG00000199453	CHM13_G0018140		SNORD115-12	snoRNA	snoRNA					0	0					1_to_1	identical gene model		1	1	1	1	0	Gap, GRC Housekeeping											0
iPS	ENSG00000199454	RNA5SP388	ENSG00000199454	CHM13_G0017098		RNA5SP388	rRNA_pseudogene	rRNA_pseudogene					0	0					1_to_1	identical gene model		1	1	1	1	0												0
iPS	ENSG00000199455	RNA5SP191	ENSG00000199455	CHM13_G0045480		RNA5SP191	rRNA_pseudogene	rRNA_pseudogene					0	0					1_to_1	identical gene model		1	1	1	1	0												0
iPS	ENSG00000199458	RNU4-35P	ENSG00000199458	CHM13_G0048901		RNU4-35P	snRNA	snRNA					0	0					1_to_1	identical gene model		1	1	1	1	0												0
iPS	ENSG00000199459	Y_RNA	ENSG00000199459	CHM13_G0002132		AL360219.1	misc_RNA	misc_RNA					0	0					1_to_1	identical gene model		1	1	1	1	0									0	EFO_0000729	0.0018092	0
iPS	ENSG00000199460	RNU6-1216P	ENSG00000199460	CHM13_G0031087		RNU6-1216P	snRNA	snRNA					0	0					1_to_1	identical gene model		1	1	1	1	0												0
iPS	ENSG00000199461	Y_RNA	ENSG00000199461	CHM13_G0015773		AL163636.1	misc_RNA	misc_RNA					0	0					1_to_1	identical gene model		1	1	1	1	0									0	EFO_0000673	0.002218	0
iPS	ENSG00000199466	Y_RNA	ENSG00000199466	CHM13_G0007613		Y_RNA	misc_RNA	misc_RNA					0	0					1_to_1	identical gene model		1	1	1	1	0												0
iPS	ENSG00000199468	RNU6-556P	ENSG00000199468	CHM13_G0046125		RNU6-556P	snRNA	snRNA					0	0					1_to_1	identical gene model		1	1	1	1	0												0
iPS	ENSG00000199469	RNU1-62P	ENSG00000199469	CHM13_G0039044		RNU1-62P	snRNA	snRNA					0	0					1_to_1	identical gene model		1	1	1	1	0	Clone Problem											0
iPS	ENSG00000199470		ENSG00000199470	CHM13_G0049941		AC011891.1	snoRNA	snoRNA					0	0					1_to_1	identical gene model		1	1	1	1	0												0
iPS	ENSG00000199471	Y_RNA	ENSG00000199471	CHM13_G0004399		Y_RNA	misc_RNA	misc_RNA					0	0					1_to_1	identical gene model	0.99404	1	1	1	1	0									0	EFO_0000400	0.003207	0
iPS	ENSG00000199472	Y_RNA	ENSG00000199472	CHM13_G0016964		Y_RNA	misc_RNA	misc_RNA					0	0					1_to_1	identical gene model		1	1	1	1	0												0
iPS	ENSG00000199473	SNORA63	ENSG00000199473	CHM13_G0049988		SNORA63	snoRNA	snoRNA					0	0					1_to_1	identical gene model		1	1	1	1	0									0	EFO_0000311	0.0059133	0
iPS	ENSG00000199474		ENSG00000199474	CHM13_G0020670		AC092324.1	snoRNA	snoRNA					0	0					1_to_1	identical gene model		1	1	1	1	0												0
iPS	ENSG00000199475	RN7SKP104	ENSG00000199475	CHM13_G0051412		RN7SKP104	misc_RNA	misc_RNA					0	0					1_to_1	identical gene model		1	1	1	1	0												0
iPS	ENSG00000199476	Y_RNA	ENSG00000199476	CHM13_G0038586		Y_RNA	misc_RNA	misc_RNA					0	0					1_to_1	identical gene model		1	1	1	1	0												0
iPS	ENSG00000199477	SNORA31	ENSG00000199477	CHM13_G0014773	SNORA31	SNORA31	snoRNA	snoRNA					0	0					1_to_1	identical gene model		1	1	1	1	0					1	{Encephalopathy, acute, infection-induced (herpes-specific), susceptibility to, 10}	3	known_molec_cause	0	MONDO_0012521	0.47135	0
iPS	ENSG00000199480	RNA5SP389	ENSG00000199480	CHM13_G0017861		RNA5SP389	rRNA_pseudogene	rRNA_pseudogene					0	0					1_to_1	identical gene model		1	1	1	1	0	Gap, Path Problem											0
iPS	ENSG00000199482	RNU6-633P	ENSG00000199482	CHM13_G0020591		RNU6-633P	snRNA	snRNA					0	0					1_to_1	identical gene model		1	1	1	1	0												0
iPS	ENSG00000199483	RNU4-15P	ENSG00000199483	CHM13_G0056303		RNU4-15P	snRNA	snRNA					0	0					1_to_1	identical gene model		1	1	1	1	0												0
iPS	ENSG00000199487	Y_RNA	ENSG00000199487	CHM13_G0044283		Y_RNA	misc_RNA	misc_RNA					0	0					1_to_1	identical gene model		1	1	1	1	0									0	EFO_0000400	0.0025136	0
iPS	ENSG00000199488	RNU1-70P	ENSG00000199488	CHM13_G0040464		RNU1-70P	snRNA	snRNA					0	0					1_to_1	identical gene model		1	1	1	1	0												0
iPS	ENSG00000199489	SNORD115-25	ENSG00000199489	CHM13_G0018153		SNORD115-25	snoRNA	snoRNA					0	0					1_to_1	identical gene model		1	1	1	1	0	Gap, GRC Housekeeping											0
iPS	ENSG00000199490	Y_RNA	ENSG00000199490	CHM13_G0035259		Y_RNA	misc_RNA	misc_RNA					0	0					1_to_1	identical gene model		1	1	1	1	0												0
iPS	ENSG00000199492	RNU6-1313P	ENSG00000199492	CHM13_G0024721		RNU6-1313P	snRNA	snRNA					0	0					1_to_1	identical gene model		1	1	1	1	0	GRC Housekeeping, Gap											0
iPS	ENSG00000199497	RNU1-94P	ENSG00000199497	CHM13_G0034761		RNU1-94P	snRNA	snRNA					0	0					1_to_1	identical gene model		1	1	1	1	0												0
iPS	ENSG00000199506	RNU6-247P	ENSG00000199506	CHM13_G0013272		RNU6-247P	snRNA	snRNA					0	0					1_to_1	identical gene model		1	1	1	1	0												0
iPS	ENSG00000199508	RNA5SP110	ENSG00000199508	CHM13_G0032778		RNA5SP110	rRNA_pseudogene	rRNA_pseudogene					0	0					1_to_1	identical gene model		1	1	1	1	0	Path Problem											0
iPS	ENSG00000199509	RNA5SP477	ENSG00000199509	CHM13_G0034553		RNA5SP477	rRNA_pseudogene	rRNA_pseudogene					0	0					1_to_1	identical gene model		1	1	1	1	0												0
iPS	ENSG00000199512	RNU6-212P	ENSG00000199512	CHM13_G0019013		RNU6-212P	snRNA	snRNA					0	0					1_to_1	identical gene model		1	1	1	1	0												0
iPS	ENSG00000199514	RNU6-235P	ENSG00000199514	CHM13_G0038331		RNU6-235P	snRNA	snRNA					0	0					1_to_1	identical gene model		1	1	1	1	0												0
iPS	ENSG00000199515	Y_RNA	ENSG00000199515	CHM13_G0037524		Y_RNA	misc_RNA	misc_RNA					0	0					1_to_1	identical gene model		1	1	1	1	0	Clone Problem											0
iPS	ENSG00000199516	Y_RNA	ENSG00000199516	CHM13_G0052037		Y_RNA	misc_RNA	misc_RNA					0	0					1_to_1	identical gene model		1	1	1	1	0									0	EFO_0000222	0.0021114	0
iPS	ENSG00000199520	RNU6-386P	ENSG00000199520	CHM13_G0039108		RNU6-386P	snRNA	snRNA					0	0					1_to_1	identical gene model		1	1	1	1	0												0
iPS	ENSG00000199523	RNA5SP226	ENSG00000199523	CHM13_G0049566		RNA5SP226	rRNA_pseudogene	rRNA_pseudogene					0	0					1_to_1	identical gene model		1	1	1	1	0	GRC Housekeeping											0
iPS	ENSG00000199525	RNA5SP295	ENSG00000199525	CHM13_G0056834		RNA5SP295	rRNA_pseudogene	rRNA_pseudogene					0	0					1_to_1	identical gene model		1	1	1	1	0												0
iPS	ENSG00000199529	RNU6-462P	ENSG00000199529	CHM13_G0042463		RNU6-462P	snRNA	snRNA					0	0					1_to_1	identical gene model		1	1	1	1	0												0
iPS	ENSG00000199530	Y_RNA	ENSG00000199530	CHM13_G0042240		Y_RNA	misc_RNA	misc_RNA					0	0					1_to_1	identical gene model		1	1	1	1	0												0
iPS	ENSG00000199535	RNA5SP305	ENSG00000199535	CHM13_G0005849		RNA5SP305	rRNA_pseudogene	rRNA_pseudogene					0	0					1_to_1	identical gene model	0.994944	1	1	1	1	0	GRC Housekeeping											0
iPS	ENSG00000199536	RNU6-315P	ENSG00000199536	CHM13_G0040444		RNU6-315P	snRNA	snRNA					0	0					1_to_1	identical gene model		1	1	1	1	0												0
iPS	ENSG00000199540	Y_RNA	ENSG00000199540	CHM13_G0043642		AC010443.1	misc_RNA	misc_RNA					0	0					1_to_1	identical gene model		1	1	1	1	0									0	EFO_0000702	0.0067097	0
iPS	ENSG00000199545	RNA5SP195	ENSG00000199545	CHM13_G0045708		RNA5SP195	rRNA_pseudogene	rRNA_pseudogene					0	0					1_to_1	identical gene model		1	1	1	1	0												0
iPS	ENSG00000199546	Y_RNA	ENSG00000199546	CHM13_G0038646		Y_RNA	misc_RNA	misc_RNA					0	0					1_to_1	identical gene model		1	1	1	1	0												0
iPS	ENSG00000199550	Y_RNA	ENSG00000199550	CHM13_G0007938		Y_RNA	misc_RNA	misc_RNA					0	0					1_to_1	identical gene model		1	1	1	1	0									0	HP_0001636	0.004522	0
iPS	ENSG00000199551	RNU6-545P	ENSG00000199551	CHM13_G0011600		RNU6-545P	snRNA	snRNA					0	0					1_to_1	identical gene model		1	1	1	1	0												0
iPS	ENSG00000199552	SNORA63	ENSG00000199552	CHM13_G0044262		SNORA63	snoRNA	snoRNA					0	0					1_to_1	identical gene model		1	1	1	1	0									0	EFO_0000311	0.0059133	0
iPS	ENSG00000199556	RNA5SP361	ENSG00000199556	CHM13_G0012100		RNA5SP361	rRNA_pseudogene	rRNA_pseudogene					0	0					1_to_1	identical gene model		1	1	1	1	0												0
iPS	ENSG00000199562	RNU6-37P	ENSG00000199562	CHM13_G0000317		RNU6-37P	snRNA	snRNA					0	0					1_to_1	exon_length_diff		1	1	1	1	0												0
iPS	ENSG00000199564	RNA5SP502	ENSG00000199564	CHM13_G0058042		RNA5SP502	rRNA_pseudogene	rRNA_pseudogene					0	0					1_to_1	identical gene model		1	1	1	1	0												0
iPS	ENSG00000199565	Y_RNA	ENSG00000199565	CHM13_G0003283		Y_RNA	misc_RNA	misc_RNA					0	0					1_to_1	identical gene model		1	1	1	1	0	Variation											0
iPS	ENSG00000199566		ENSG00000199566	CHM13_G0012138		AC008083.1	snoRNA	snoRNA					0	0					1_to_1	identical gene model	0.995443	1	1	1	1	0												0
iPS	ENSG00000199567	Y_RNA	ENSG00000199567	CHM13_G0058823		Y_RNA	misc_RNA	misc_RNA					0	0					1_to_1	identical gene model		1	1	1	1	0												0
iPS	ENSG00000199568	RNU5A-1	ENSG00000199568	CHM13_G0019156		RNU5A-1	snRNA	snRNA	94.63	109.61	94.63	109.61	0	0			0	0	1_to_1	identical gene model		1	1	1	1	0												0
iPS	ENSG00000199570	RNU6-228P	ENSG00000199570	CHM13_G0034440		RNU6-228P	snRNA	snRNA					0	0					1_to_1	identical gene model		1	1	1	1	0												0
iPS	ENSG00000199571		ENSG00000199571	CHM13_G0012031		AC121336.1	snoRNA	snoRNA					0	0					1_to_1	identical gene model		1	1	1	1	0												0
iPS	ENSG00000199572	RNA5SP174	ENSG00000199572	CHM13_G0043630		RNA5SP174	rRNA_pseudogene	rRNA_pseudogene					0	0					1_to_1	identical gene model		1	1	1	1	0	Localization Problem		High Signal Region									0
iPS	ENSG00000199574	SNORD18C	ENSG00000199574	CHM13_G0019194		SNORD18C	snoRNA	snoRNA					0	0					1_to_1	identical gene model		1	1	1	1	0												0
iPS	ENSG00000199575	SNORD114-1	ENSG00000199575	CHM13_G0017483		SNORD114-1	snoRNA	snoRNA					0	0					1_to_1	identical gene model		1	1	1	1	0	Variation								0	EFO_0004265	0.0088699	0
iPS	ENSG00000199577	RNU6-822P	ENSG00000199577	CHM13_G0038120		RNU6-822P	snRNA	snRNA					0	0					1_to_1	identical gene model		1	1	1	1	0												0
iPS	ENSG00000199580	Y_RNA	ENSG00000199580	CHM13_G0019405		Y_RNA	misc_RNA	misc_RNA					0	0					1_to_1	identical gene model		1	1	1	1	0												0
iPS	ENSG00000199584	Y_RNA	ENSG00000199584	CHM13_G0014023		Y_RNA	misc_RNA	misc_RNA					0	0					1_to_1	identical gene model		1	1	1	1	0												0
iPS	ENSG00000199585	RNA5SP119	ENSG00000199585	CHM13_G0033527		RNA5SP119	rRNA_pseudogene	rRNA_pseudogene					0	0					1_to_1	identical gene model		1	1	1	1	0												0
iPS	ENSG00000199591	Y_RNA	ENSG00000199591	CHM13_G0038573		Y_RNA	misc_RNA	misc_RNA					0	0					1_to_1	identical gene model		1	1	1	1	0												0
iPS	ENSG00000199592	RNA5SP321	ENSG00000199592	CHM13_G0006741		RNA5SP321	rRNA_pseudogene	rRNA_pseudogene					0	0					1_to_1	identical gene model		1	1	1	1	0	GRC Housekeeping											0
iPS	ENSG00000199593	SNORD114-14	ENSG00000199593	CHM13_G0017496		SNORD114-14	snoRNA	snoRNA					0	0					1_to_1	identical gene model		1	1	1	1	0	Variation											0
iPS	ENSG00000199594	RNU6-1301P	ENSG00000199594	CHM13_G0038302		RNU6-1301P	snRNA	snRNA					0	0					1_to_1	exon_length_diff		1	1	1	1	0												0
iPS	ENSG00000199595	Y_RNA	ENSG00000199595	CHM13_G0003676		Y_RNA	misc_RNA	misc_RNA					0	0					1_to_1	identical gene model		1	1	1	1	0	Path Problem											0
iPS	ENSG00000199598	RNU6-859P	ENSG00000199598	CHM13_G0036275		RNU6-859P	snRNA	snRNA					0	0					1_to_1	identical gene model		1	1	1	1	0												0
iPS	ENSG00000199601	RNU6-562P	ENSG00000199601	CHM13_G0058721		RNU6-562P	snRNA	snRNA					0	0					1_to_1	identical gene model		1	1	1	1	0												0
iPS	ENSG00000199603	RNU6-951P	ENSG00000199603	CHM13_G0030584		RNU6-951P	snRNA	snRNA					0	0					1_to_1	identical gene model		1	1	1	1	0	Variation, GRC Housekeeping											0
iPS	ENSG00000199605	RNY4P24	ENSG00000199605	CHM13_G0014934		RNY4P24	misc_RNA	misc_RNA					0	0					1_to_1	identical gene model		1	1	1	1	0												0
iPS	ENSG00000199609	RNA5SP124	ENSG00000199609	CHM13_G0038027		RNA5SP124	rRNA_pseudogene	rRNA_pseudogene					0	0					1_to_1	exon_length_diff		1	1	1	1	0	Clone Problem											0
iPS	ENSG00000199620	RNA5SP258	ENSG00000199620	CHM13_G0053278		RNA5SP258	rRNA_pseudogene	rRNA_pseudogene					0	0					1_to_1	identical gene model		1	1	1	1	0												0
iPS	ENSG00000199622	RN7SKP20	ENSG00000199622	CHM13_G0057697		RN7SKP20	misc_RNA	misc_RNA					0	0					1_to_1	identical gene model		1	1	1	1	0												0
iPS	ENSG00000199626	RNU6-989P	ENSG00000199626	CHM13_G0033115		RNU6-989P	snRNA	snRNA					0	0					1_to_1	identical gene model		1	1	1	1	0												0
iPS	ENSG00000199627	RNU6-1010P	ENSG00000199627	CHM13_G0052081		RNU6-1010P	snRNA	snRNA					0	0					1_to_1	identical gene model		1	1	1	1	0												0
iPS	ENSG00000199629	RNU1-14P	ENSG00000199629	CHM13_G0050609		RNU1-14P	snRNA	snRNA					0	0					1_to_1	identical gene model	0.996044	1	1	1	1	0												0
iPS	ENSG00000199630	Y_RNA	ENSG00000199630	CHM13_G0048518		AL353692.1	misc_RNA	misc_RNA					0	0					1_to_1	identical gene model		1	1	1	1	0	Clone Problem											0
iPS	ENSG00000199631	SNORD33	ENSG00000199631	CHM13_G0029240		SNORD33	snoRNA	snoRNA					0	0					1_to_1	identical gene model		1	1	1	1	0									0	EFO_0003060	0.014853	0
iPS	ENSG00000199633	SNORA63	ENSG00000199633	CHM13_G0019505		AC090260.1	snoRNA	snoRNA					0	0					1_to_1	identical gene model		1	1	1	1	0									0	EFO_0000311	0.0059133	0
iPS	ENSG00000199634	RNU4-79P	ENSG00000199634	CHM13_G0043235		RNU4-79P	snRNA	snRNA					0	0					1_to_1	identical gene model		1	1	1	1	0												0
iPS	ENSG00000199635	Y_RNA	ENSG00000199635	CHM13_G0055459		Y_RNA	misc_RNA	misc_RNA					0	0					1_to_1	identical gene model		1	1	1	1	0									0	MONDO_0004979	0.0013911	0
iPS	ENSG00000199636	Y_RNA	ENSG00000199636	CHM13_G0026185		Y_RNA	misc_RNA	misc_RNA					0	0					1_to_1	identical gene model		1	1	1	1	0												0
iPS	ENSG00000199638	RNA5SP319	ENSG00000199638	CHM13_G0006512		RNA5SP319	rRNA_pseudogene	rRNA_pseudogene					0	0					1_to_1	identical gene model		1	1	1	1	0	GRC Housekeeping											0
iPS	ENSG00000199640	RN7SKP294	ENSG00000199640	CHM13_G0053711		RN7SKP294	misc_RNA	misc_RNA					0	0					1_to_1	identical gene model	0.99763	1	1	1	1	0												0
iPS	ENSG00000199641																									0												0
iPS	ENSG00000199643	RNU4-90P	ENSG00000199643	CHM13_G0045004		RNU4-90P	snRNA	snRNA					0	0					1_to_1	identical gene model		1	1	1	1	0												0
iPS	ENSG00000199645	RNU6-1330P	ENSG00000199645	CHM13_G0044741		RNU6-1330P	snRNA	snRNA					0	0			1	1	1_to_1	identical gene model		1	1	1	1	0												0
iPS	ENSG00000199646	RNU6-1272P	ENSG00000199646	CHM13_G0052193		RNU6-1272P	snRNA	snRNA					0	0					1_to_1	identical gene model		1	1	1	1	0												0
iPS	ENSG00000199652	RNU1-35P	ENSG00000199652	CHM13_G0054957		RNU1-35P	snRNA	snRNA					0	0					1_to_1	identical gene model		1	1	1	1	0	GRC Housekeeping											0
iPS	ENSG00000199664	RNU6-1266P	ENSG00000199664	CHM13_G0006744		RNU6-1266P	snRNA	snRNA					0	0					1_to_1	identical gene model		1	1	1	1	0	GRC Housekeeping											0
iPS	ENSG00000199666	SNORD3G	ENSG00000199666	CHM13_G0002221		SNORD3G	snoRNA	snoRNA					0	0					1_to_1	identical gene model		1	1	1	1	0												0
iPS	ENSG00000199667	Y_RNA	ENSG00000199667	CHM13_G0054481		Y_RNA	misc_RNA	misc_RNA					0	0					1_to_1	identical gene model		1	1	1	1	0	GRC Housekeeping								0	MONDO_0100096	0.010967	0
iPS	ENSG00000199668	Y_RNA	ENSG00000199668	CHM13_G0020629		AC009121.1	misc_RNA	misc_RNA					0	0					1_to_1	identical gene model		1	1	1	1	0	Variation, Clone Problem								0	EFO_0002690	0.0035042	0
iPS	ENSG00000199672	RNU4-21P	ENSG00000199672	CHM13_G0004997		RNU4-21P	snRNA	snRNA					0	0					1_to_1	identical gene model		1	1	1	1	0												0
iPS	ENSG00000199673	SNORD16	ENSG00000199673	CHM13_G0019197		SNORD16	snoRNA	snoRNA					0	0					1_to_1	identical gene model		1	1	1	1	0									0	EFO_0008453	0.073916	0
iPS	ENSG00000199674	RNU6-862P	ENSG00000199674	CHM13_G0023271		RNU6-862P	snRNA	snRNA					0	0					1_to_1	identical gene model		1	1	1	1	0												0
iPS	ENSG00000199676	Y_RNA	ENSG00000199676	CHM13_G0034907		Y_RNA	misc_RNA	misc_RNA					0	0					1_to_1	identical gene model		1	1	1	1	0												0
iPS	ENSG00000199677	Y_RNA	ENSG00000199677	CHM13_G0045548		Y_RNA	misc_RNA	misc_RNA					0	0					1_to_1	identical gene model		1	1	1	1	0												0
iPS	ENSG00000199678																									0												0
iPS	ENSG00000199683	RN7SKP185	ENSG00000199683	CHM13_G0034960		RN7SKP185	misc_RNA	misc_RNA					0	0					1_to_1	identical gene model	0.996927	1	1	1	1	0												0
iPS	ENSG00000199687	RNU1-38P	ENSG00000199687	CHM13_G0031393		RNU1-38P	snRNA	snRNA					0	0					1_to_1	identical gene model		1	1	1	1	0												0
iPS	ENSG00000199691	RN7SKP173	ENSG00000199691	CHM13_G0034996		RN7SKP173	misc_RNA	misc_RNA	1.335	1.56	1.335	1.56	0	0			0	0	1_to_1	identical gene model		1	1	1	1	0												0
iPS	ENSG00000199695	RNU6-1128P	ENSG00000199695	CHM13_G0037209		RNU6-1128P	snRNA	snRNA					0	0					1_to_1	identical gene model		1	1	1	1	0	Clone Problem											0
iPS	ENSG00000199697	RNU6-446P	ENSG00000199697	CHM13_G0025037		RNU6-446P	snRNA	snRNA					0	0					1_to_1	identical gene model		1	1	1	1	0	Gap											0
iPS	ENSG00000199698	Y_RNA	ENSG00000199698	CHM13_G0035815		Y_RNA	misc_RNA	misc_RNA					0	0					1_to_1	identical gene model	0.988157	1	1	1	1	0	Variation											0
iPS	ENSG00000199700	RNU6-223P	ENSG00000199700	CHM13_G0052149		RNU6-223P	snRNA	snRNA					0	0					1_to_1	identical gene model		1	1	1	1	0												0
iPS	ENSG00000199701	Y_RNA	ENSG00000199701	CHM13_G0054378		Y_RNA	misc_RNA	misc_RNA					0	0					1_to_1	identical gene model		1	1	1	1	0	GRC Housekeeping								0	EFO_0000400	0.0020541	0
iPS	ENSG00000199702	RNU6-170P	ENSG00000199702	CHM13_G0026003		RNU6-170P	snRNA	snRNA					0	0					1_to_1	identical gene model		1	1	1	1	0												0
iPS	ENSG00000199704	SNORD115-29	ENSG00000199704	CHM13_G0018157		SNORD115-29	snoRNA	snoRNA					0	0					1_to_1	identical gene model		1	1	1	1	0	Gap, GRC Housekeeping											0
iPS	ENSG00000199705	Y_RNA	ENSG00000199705	CHM13_G0059358		Y_RNA	misc_RNA	misc_RNA					0	0					1_to_1	identical gene model		1	1	1	1	0												0
iPS	ENSG00000199709	RNU4-23P	ENSG00000199709	CHM13_G0010889		RNU4-23P	snRNA	snRNA					0	0					1_to_1	identical gene model		1	1	1	1	0												0
iPS	ENSG00000199710	Y_RNA	ENSG00000199710	CHM13_G0002567		AL354713.1	misc_RNA	misc_RNA					0	0					1_to_1	identical gene model		1	1	1	1	0												0
iPS	ENSG00000199711	Y_RNA	ENSG00000199711	CHM13_G0051485		Y_RNA	misc_RNA	misc_RNA					0	0					1_to_1	identical gene model		1	1	1	1	0												0
iPS	ENSG00000199712	SNORD115-2	ENSG00000199712	CHM13_G0018130		SNORD115-2	snoRNA	snoRNA					0	0					1_to_1	identical gene model		1	1	1	1	0	Gap, GRC Housekeeping											0
iPS	ENSG00000199713	U8	ENSG00000199713	CHM13_G0026655		AC104365.1	snoRNA	snoRNA					0	0					1_to_1	identical gene model		1	1	1	1	0												0
iPS	ENSG00000199715	Y_RNA	ENSG00000199715	CHM13_G0046954		Y_RNA	misc_RNA	misc_RNA					0	0					1_to_1	identical gene model		1	1	1	1	0												0
iPS	ENSG00000199716	Y_RNA	ENSG00000199716	CHM13_G0015987		AL135998.1	misc_RNA	misc_RNA					0	0					1_to_1	identical gene model		1	1	1	1	0									0	EFO_0003060	0.029699	0
iPS	ENSG00000199719	RN7SKP74	ENSG00000199719	CHM13_G0034500		RN7SKP74	misc_RNA	misc_RNA	2.01	2.36	2.01	2.36	0	0			0	0	1_to_1	identical gene model		1	1	1	1	0												0
iPS	ENSG00000199727																									0												0
iPS	ENSG00000199728	RNU6-655P	ENSG00000199728	CHM13_G0026918		RNU6-655P	snRNA	snRNA					0	0					1_to_1	identical gene model		1	1	1	1	0	Gap											0
iPS	ENSG00000199730	RN7SKP95	ENSG00000199730	CHM13_G0018989		RN7SKP95	misc_RNA	misc_RNA					0	0					1_to_1	identical gene model		1	1	1	1	0												0
iPS	ENSG00000199731	RNU6-1079P	ENSG00000199731	CHM13_G0044124		RNU6-1079P	snRNA	snRNA					0	0					1_to_1	identical gene model		1	1	1	1	0												0
iPS	ENSG00000199732	Y_RNA	ENSG00000199732	CHM13_G0054412		Y_RNA	misc_RNA	misc_RNA					0	0					1_to_1	identical gene model		1	1	1	1	0	GRC Housekeeping								0	EFO_0000400	0.0027455	0
iPS	ENSG00000199733	RNA5SP307	ENSG00000199733	CHM13_G0005873		RNA5SP307	rRNA_pseudogene	rRNA_pseudogene					0	0					1_to_1	identical gene model		1	1	1	1	0	GRC Housekeeping											0
iPS	ENSG00000199735	RNU6-227P	ENSG00000199735	CHM13_G0025436		RNU6-227P	snRNA	snRNA					0	0					1_to_1	identical gene model	0.992195	1	1	1	1	0	Localization Problem											0
iPS	ENSG00000199739	RNU6-552P	ENSG00000199739	CHM13_G0016387		RNU6-552P	snRNA	snRNA					0	0					1_to_1	identical gene model		1	1	1	1	0												0
iPS	ENSG00000199740	Y_RNA	ENSG00000199740	CHM13_G0012312		Y_RNA	misc_RNA	misc_RNA					0	0					1_to_1	identical gene model		1	1	1	1	0				High Signal Region								0
iPS	ENSG00000199744	SNORD36A	ENSG00000199744	CHM13_G0057288		SNORD36A	snoRNA	snoRNA					0	0					1_to_1	identical gene model		1	1	1	1	0	Variation, Path Problem, Clone Problem											0
iPS	ENSG00000199751	Y_RNA	ENSG00000199751	CHM13_G0058608		AL590763.1	misc_RNA	misc_RNA					0	0					1_to_1	identical gene model		1	1	1	1	0												0
iPS	ENSG00000199753	SNORD104	ENSG00000199753	CHM13_G0025099		SNORD104	snoRNA	snoRNA					0	0					1_to_1	identical gene model		1	1	1	1	0	Gap								0	MONDO_0007763	0.0073916	0
iPS	ENSG00000199755	Y_RNA	ENSG00000199755	CHM13_G0016792		Y_RNA	misc_RNA	misc_RNA					0	0					1_to_1	identical gene model		1	1	1	1	0	Variation								0	EFO_0000729	0.0016247	0
iPS	ENSG00000199756	Y_RNA	ENSG00000199756	CHM13_G0000948		Y_RNA	misc_RNA	misc_RNA					0	0					1_to_1	identical gene model		1	1	1	1	0												0
iPS	ENSG00000199762	Y_RNA	ENSG00000199762	CHM13_G0047987		Y_RNA	misc_RNA	misc_RNA					0	0					1_to_1	exon_length_diff		1	1	1	1	0	Clone Problem, GRC Housekeeping								0	EFO_0000729	0.0029661	0
iPS	ENSG00000199764	Y_RNA	ENSG00000199764	CHM13_G0051792		Y_RNA	misc_RNA	misc_RNA					0	0					1_to_1	identical gene model		1	1	1	1	0												0
iPS	ENSG00000199765	RNU6-363P	ENSG00000199765	CHM13_G0044101		RNU6-363P	snRNA	snRNA					0	0					1_to_1	identical gene model		1	1	1	1	0												0
iPS	ENSG00000199767	RNU6-78P	ENSG00000199767	CHM13_G0014438		RNU6-78P	snRNA	snRNA					0	0					1_to_1	identical gene model		1	1	1	1	0												0
iPS	ENSG00000199769																									0												0
iPS	ENSG00000199771	RNA5SP426	ENSG00000199771	CHM13_G0021654		RNA5SP426	rRNA_pseudogene	rRNA_pseudogene					0	0					1_to_1	identical gene model		1	1	1	1	0												0
iPS	ENSG00000199773	RNU1-76P	ENSG00000199773	CHM13_G0043798		RNU1-76P	snRNA	snRNA					0	0					1_to_1	identical gene model		1	1	1	1	0												0
iPS	ENSG00000199780	Y_RNA	ENSG00000199780	CHM13_G0041874		Y_RNA	misc_RNA	misc_RNA					0	0					1_to_1	identical gene model		1	1	1	1	0												0
iPS	ENSG00000199781	Y_RNA	ENSG00000199781	CHM13_G0033933		Y_RNA	misc_RNA	misc_RNA					0	0					1_to_1	identical gene model		1	1	1	1	0									0	EFO_0000571	0.0076336	0
iPS	ENSG00000199782	SNORD115-9	ENSG00000199782	CHM13_G0018137		SNORD115-9	snoRNA	snoRNA					0	0					1_to_1	identical gene model		1	1	1	1	0	Gap, GRC Housekeeping											0
iPS	ENSG00000199783		ENSG00000199783	CHM13_G0036996		AL049759.1	snoRNA	snoRNA					0	0					1_to_1	identical gene model		1	1	1	1	0	Clone Problem											0
iPS	ENSG00000199784	RNU6-1287P	ENSG00000199784	CHM13_G0018936		RNU6-1287P	snRNA	snRNA					0	0					1_to_1	identical gene model		1	1	1	1	0												0
iPS	ENSG00000199785	SNORA52	ENSG00000199785	CHM13_G0007860		SNORA52	snoRNA	snoRNA					0	0			1	1	1_to_1	identical gene model		1	1	1	1	0	Variation											0
iPS	ENSG00000199786	RNA5SP188	ENSG00000199786	CHM13_G0045157		RNA5SP188	rRNA_pseudogene	rRNA_pseudogene					0	0					1_to_1	identical gene model		1	1	1	1	0												0
iPS	ENSG00000199787	SNORA80C	ENSG00000199787	CHM13_G0021199		SNORA80C	snoRNA	snoRNA					0	0					1_to_1	identical gene model		1	1	1	1	0												0
iPS	ENSG00000199788	RNY3P2	ENSG00000199788	CHM13_G0014849		RNY3P2	misc_RNA	misc_RNA					0	0					1_to_1	identical gene model		1	1	1	1	0												0
iPS	ENSG00000199790	RNU6-836P	ENSG00000199790	CHM13_G0041630		RNU6-836P	snRNA	snRNA					0	0					1_to_1	identical gene model		1	1	1	1	0												0
iPS	ENSG00000199791	RNU6-451P	ENSG00000199791	CHM13_G0033851		RNU6-451P	snRNA	snRNA					0	0					1_to_1	identical gene model		1	1	1	1	0												0
iPS	ENSG00000199792	RNU6-1233P	ENSG00000199792	CHM13_G0040511		RNU6-1233P	snRNA	snRNA					0	0					1_to_1	identical gene model		1	1	1	1	0	Variation											0
iPS	ENSG00000199796	RNU6-924P	ENSG00000199796	CHM13_G0029057		RNU6-924P	snRNA	snRNA					0	0					1_to_1	identical gene model		1	1	1	1	0												0
iPS	ENSG00000199797	Y_RNA	ENSG00000199797	CHM13_G0037093		Y_RNA	misc_RNA	misc_RNA					0	0					1_to_1	identical gene model		1	1	1	1	0	Clone Problem								0	MONDO_0004979	0.0013889	0
iPS	ENSG00000199798	SNORD114-5	ENSG00000199798	CHM13_G0017487		SNORD114-5	snoRNA	snoRNA					0	0					1_to_1	identical gene model		1	1	1	1	0	Variation											0
iPS	ENSG00000199801	Y_RNA	ENSG00000199801	CHM13_G0025243		Y_RNA	misc_RNA	misc_RNA					0	0					1_to_1	identical gene model	0.992627	1	1	1	1	0	Localization Problem											0
iPS	ENSG00000199803	RNU6-1159P	ENSG00000199803	CHM13_G0034447		RNU6-1159P	snRNA	snRNA					0	0					1_to_1	identical gene model		1	1	1	1	0												0
iPS	ENSG00000199804	RNA5SP383	ENSG00000199804	CHM13_G0016067		RNA5SP383	rRNA_pseudogene	rRNA_pseudogene					0	0					1_to_1	identical gene model		1	1	1	1	0	Variation											0
iPS	ENSG00000199805	RNU1-134P	ENSG00000199805	CHM13_G0035582		RNU1-134P	snRNA	snRNA					0	0					1_to_1	identical gene model		1	1	1	1	0												0
iPS	ENSG00000199806	RNA5SP491	ENSG00000199806	CHM13_G0036098		RNA5SP491	rRNA_pseudogene	rRNA_pseudogene					0	0					1_to_1	identical gene model		1	1	1	1	0												0
iPS	ENSG00000199809	RNA5SP374	ENSG00000199809	CHM13_G0013743		RNA5SP374	rRNA_pseudogene	rRNA_pseudogene					0	0					1_to_1	identical gene model		1	1	1	1	0												0
iPS	ENSG00000199812	RNU6-428P	ENSG00000199812	CHM13_G0040086		RNU6-428P	snRNA	snRNA					0	0					1_to_1	identical gene model	0.979281	1	1	1	1	0												0
iPS	ENSG00000199814	RNU6-1260P	ENSG00000199814	CHM13_G0055379		RNU6-1260P	snRNA	snRNA					0	0					1_to_1	identical gene model		1	1	1	1	0												0
iPS	ENSG00000199815		ENSG00000199815	CHM13_G0037895		AC034186.1	snoRNA	snoRNA					0	0					1_to_1	identical gene model	0.993625	1	1	1	1	0												0
iPS	ENSG00000199824	RNU6-199P	ENSG00000199824	CHM13_G0012325		RNU6-199P	snRNA	snRNA					0	0					1_to_1	identical gene model		1	1	1	1	0												0
iPS	ENSG00000199827	RNU6-1290P	ENSG00000199827	CHM13_G0032929		RNU6-1290P	snRNA	snRNA					0	0					1_to_1	identical gene model		1	1	1	1	0												0
iPS	ENSG00000199831	RN7SKP291	ENSG00000199831	CHM13_G0001721		RN7SKP291	misc_RNA	misc_RNA					0	0					1_to_1	identical gene model	0.998163	1	1	1	1	0												0
iPS	ENSG00000199832	Y_RNA	ENSG00000199832	CHM13_G0059102		Y_RNA	misc_RNA	misc_RNA					0	0					1_to_1	identical gene model		1	1	1	1	0												0
iPS	ENSG00000199833	SNORD115-21	ENSG00000199833	CHM13_G0018149		SNORD115-21	snoRNA	snoRNA					0	0					1_to_1	identical gene model		1	1	1	1	0	Gap, GRC Housekeeping											0
iPS	ENSG00000199836	RNU1-47P	ENSG00000199836	CHM13_G0017419		RNU1-47P	snRNA	snRNA					0	0					1_to_1	identical gene model	0.992608	1	1	1	1	0												0
iPS	ENSG00000199837																									0												0
iPS	ENSG00000199839	RNA5SP150	ENSG00000199839	CHM13_G0040613	RNA5SP150	RNA5SP150	rRNA	rRNA					0	0					1_to_1	identical gene model		1	1	1	1	0												0
iPS	ENSG00000199840	Y_RNA	ENSG00000199840	CHM13_G0004125		Y_RNA	misc_RNA	misc_RNA					0	0					1_to_1	identical gene model		1	1	1	1	0												0
iPS	ENSG00000199843	RNA5SP358	ENSG00000199843	CHM13_G0012008		RNA5SP358	rRNA_pseudogene	rRNA_pseudogene					0	0					1_to_1	identical gene model		1	1	1	1	0												0
iPS	ENSG00000199845	RNA5SP375	ENSG00000199845	CHM13_G0013903		RNA5SP375	rRNA_pseudogene	rRNA_pseudogene					0	0					1_to_1	identical gene model		1	1	1	1	0												0
iPS	ENSG00000199846	RNU1-72P	ENSG00000199846	CHM13_G0052025		RNU1-72P	snRNA	snRNA					0	0					1_to_1	identical gene model		1	1	1	1	0												0
iPS	ENSG00000199849	RNU5F-6P	ENSG00000199849	CHM13_G0003721		RNU5F-6P	snRNA	snRNA					0	0					1_to_1	identical gene model		1	1	1	1	0												0
iPS	ENSG00000199851	U3	ENSG00000199851	CHM13_G0047199		AL121944.1	snoRNA	snoRNA	8.96	10.55	8.96	10.55	0	0			0	0	1_to_1	identical gene model		1	1	1	1	0												0
iPS	ENSG00000199855	RNU6-490P	ENSG00000199855	CHM13_G0005888		RNU6-490P	snRNA	snRNA					0	0					1_to_1	exon_length_diff		1	1	1	1	0	GRC Housekeeping											0
iPS	ENSG00000199856	U3	ENSG00000199856	CHM13_G0025880		U3	snoRNA	snoRNA					0	0					1_to_1	identical gene model		1	1	1	1	0												0
iPS	ENSG00000199857		ENSG00000199857	CHM13_G0042141		AC096743.1	snoRNA	snoRNA					0	0					1_to_1	identical gene model		1	1	1	1	0												0
iPS	ENSG00000199858	RNU6-1120P	ENSG00000199858	CHM13_G0040544		RNU6-1120P	snRNA	snRNA					0	0					1_to_1	identical gene model		1	1	1	1	0												0
iPS	ENSG00000199859	RNU6-582P	ENSG00000199859	CHM13_G0043211		RNU6-582P	snRNA	snRNA					0	0					1_to_1	identical gene model		1	1	1	1	0												0
iPS	ENSG00000199862	Y_RNA	ENSG00000199862	CHM13_G0042791		Y_RNA	misc_RNA	misc_RNA					0	0					1_to_1	identical gene model		1	1	1	1	0												0
iPS	ENSG00000199865	RNU6-495P	ENSG00000199865	CHM13_G0037539		RNU6-495P	snRNA	snRNA					0	0					1_to_1	identical gene model		1	1	1	1	0	Variation, Clone Problem											0
iPS	ENSG00000199866	Y_RNA	ENSG00000199866	CHM13_G0032883		Y_RNA	misc_RNA	misc_RNA					0	0					1_to_1	identical gene model		1	1	1	1	0									0	EFO_0000222	0.0036591	0
iPS	ENSG00000199867	Y_RNA	ENSG00000199867	CHM13_G0026712		Y_RNA	misc_RNA	misc_RNA					0	0					1_to_1	identical gene model		1	1	1	1	0												0
iPS	ENSG00000199870	Y_RNA	ENSG00000199870	CHM13_G0051109		Y_RNA	misc_RNA	misc_RNA					0	0					1_to_1	identical gene model		1	1	1	1	0	Path Problem			High Signal Region								0
iPS	ENSG00000199872	RNU6-942P	ENSG00000199872	CHM13_G0030353		RNU6-942P	snRNA	snRNA					0	0					1_to_1	identical gene model		1	1	1	1	0												0
iPS	ENSG00000199874	RNA5SP452	ENSG00000199874	CHM13_G0026178		RNA5SP452	rRNA_pseudogene	rRNA_pseudogene					0	0					1_to_1	identical gene model		1	1	1	1	0												0
iPS	ENSG00000199875	Y_RNA	ENSG00000199875	CHM13_G0010314		Y_RNA	misc_RNA	misc_RNA					0	0					1_to_1	identical gene model		1	1	1	1	0												0
iPS	ENSG00000199876																									0												0
iPS	ENSG00000199878	RN7SKP149	ENSG00000199878	CHM13_G0059656		RN7SKP149	misc_RNA	misc_RNA					0	0					1_to_1	identical gene model		1	1	1	1	0	Path Problem											0
iPS	ENSG00000199879	RNVU1-22	ENSG00000199879	CHM13_G0002984		RNVU1-22	snRNA	snRNA	8.21	9.32	8.21	9.32	0	0			0	0	1_to_1	identical gene model	0.99617	1	1	1	1	0	Gap, Missing sequence, Clone Problem, Path Problem											0
iPS	ENSG00000199880	RNU6-888P	ENSG00000199880	CHM13_G0045675		RNU6-888P	snRNA	snRNA					0	0					1_to_1	identical gene model		1	1	1	1	0												0
iPS	ENSG00000199881	Y_RNA	ENSG00000199881	CHM13_G0007023		Y_RNA	misc_RNA	misc_RNA					0	0					1_to_1	identical gene model		1	1	1	1	0												0
iPS	ENSG00000199883	RN7SKP90	ENSG00000199883	CHM13_G0008396		RN7SKP90	misc_RNA	misc_RNA					0	0					1_to_1	identical gene model	0.997608	1	1	1	1	0												0
iPS	ENSG00000199884	Y_RNA	ENSG00000199884	CHM13_G0032624		Y_RNA	misc_RNA	misc_RNA					0	0					1_to_1	identical gene model		1	1	1	1	0	Path Problem											0
iPS	ENSG00000199885	RNU6-330P	ENSG00000199885	CHM13_G0058715		RNU6-330P	snRNA	snRNA					0	0					1_to_1	identical gene model		1	1	1	1	0			High Signal Region	High Signal Region								0
iPS	ENSG00000199886	RNU6-249P	ENSG00000199886	CHM13_G0012062		RNU6-249P	snRNA	snRNA					0	0					1_to_1	identical gene model		1	1	1	1	0												0
iPS	ENSG00000199890	Y_RNA	ENSG00000199890	CHM13_G0002597		Y_RNA	misc_RNA	misc_RNA					0	0					1_to_1	identical gene model		1	1	1	1	0									0	EFO_0000365	0.0046713	0
iPS	ENSG00000199892	RNU1-17P	ENSG00000199892	CHM13_G0046577		RNU1-17P	snRNA	snRNA					0	0					1_to_1	identical gene model	0.996044	1	1	1	1	0												0
iPS	ENSG00000199894		ENSG00000199894	CHM13_G0042590		AC093872.1	snoRNA	snoRNA					0	0					1_to_1	identical gene model		1	1	1	1	0												0
iPS	ENSG00000199895	Y_RNA	ENSG00000199895	CHM13_G0013193		Y_RNA	misc_RNA	misc_RNA					0	0					1_to_1	identical gene model		1	1	1	1	0									0	EFO_0000400	0.0064224	0
iPS	ENSG00000199899	Y_RNA	ENSG00000199899	CHM13_G0013636		Y_RNA	misc_RNA	misc_RNA					0	0					1_to_1	identical gene model		1	1	1	1	0												0
iPS	ENSG00000199900																									0												0
iPS	ENSG00000199901	Y_RNA	ENSG00000199901	CHM13_G0041761		AC104066.1	misc_RNA	misc_RNA					0	0					1_to_1	identical gene model		1	1	1	1	0												0
iPS	ENSG00000199903	RNU6-1273P	ENSG00000199903	CHM13_G0012318		RNU6-1273P	snRNA	snRNA					0	0					1_to_1	identical gene model		1	1	1	1	0												0
iPS	ENSG00000199905	RNU6-492P	ENSG00000199905	CHM13_G0056760		RNU6-492P	snRNA	snRNA					0	0					1_to_1	identical gene model		1	1	1	1	0												0
iPS	ENSG00000199906	RNU5B-2P	ENSG00000199906	CHM13_G0038386		RNU5B-2P	snRNA	snRNA	119.66	141.22	119.66	141.22	0	0			0	0	1_to_1	identical gene model		1	1	1	1	0												0
iPS	ENSG00000199910	RNA5S10	ENSG00000199910	CHM13_G0004967	RNA5S10	RNA5S10	rRNA	rRNA					0	0					1_to_1	identical gene model		1	1	1	1	1	Missing sequence, Gap			High Signal Region								0
iPS	ENSG00000199911	Y_RNA	ENSG00000199911	CHM13_G0044039		Y_RNA	misc_RNA	misc_RNA					0	0					1_to_1	identical gene model		1	1	1	1	0												0
iPS	ENSG00000199912	Y_RNA	ENSG00000199912	CHM13_G0011403		Y_RNA	misc_RNA	misc_RNA					0	0					1_to_1	identical gene model		1	1	1	1	0												0
iPS	ENSG00000199913	Y_RNA	ENSG00000199913	CHM13_G0051034	Y_RNA	Y_RNA	misc_RNA	misc_RNA					0	0					1_to_1	identical gene model		1	1	1	1	0	Gap, Path Problem			High Signal Region								0
iPS	ENSG00000199914	SNORD114-16	ENSG00000199914	CHM13_G0017498		SNORD114-16	snoRNA	snoRNA					0	0					1_to_1	identical gene model		1	1	1	1	0	Variation											0
iPS	ENSG00000199920	RNU4-44P	ENSG00000199920	CHM13_G0059508		RNU4-44P	snRNA	snRNA					0	0					1_to_1	identical gene model		1	1	1	1	0												0
iPS	ENSG00000199921	RNU6-161P	ENSG00000199921	CHM13_G0002013		RNU6-161P	snRNA	snRNA					0	0					1_to_1	identical gene model		1	1	1	1	0												0
iPS	ENSG00000199924	RNU6-1252P	ENSG00000199924	CHM13_G0041749		RNU6-1252P	snRNA	snRNA					0	0					1_to_1	identical gene model		1	1	1	1	0				High Signal Region								0
iPS	ENSG00000199927		ENSG00000199927	CHM13_G0038209		AC025614.1	snoRNA	snoRNA					0	0					1_to_1	identical gene model		1	1	1	1	0												0
iPS	ENSG00000199929	RNA5SP405	ENSG00000199929	CHM13_G0021009		RNA5SP405	rRNA_pseudogene	rRNA_pseudogene					0	0					1_to_1	identical gene model		1	1	1	1	0												0
iPS	ENSG00000199932	RNU1-18P	ENSG00000199932	CHM13_G0048910		RNU1-18P	snRNA	snRNA					0	0					1_to_1	identical gene model		1	1	1	1	0												0
iPS	ENSG00000199933	RNY1P16	ENSG00000199933	CHM13_G0013379		RNY1P16	misc_RNA	misc_RNA					0	0					1_to_1	identical gene model		1	1	1	1	0												0
iPS	ENSG00000199934	SNORD81	ENSG00000199934	CHM13_G0002137		AC092807.1	snoRNA	snoRNA					0	0					1_to_1	identical gene model		1	1	1	1	0									0	MONDO_0007739;MONDO_0009685	0.0036958	0
iPS	ENSG00000199936	Y_RNA	ENSG00000199936	CHM13_G0031378		Y_RNA	misc_RNA	misc_RNA					0	0					1_to_1	identical gene model		1	1	1	1	0									0	EFO_0000400	0.0041024	0
iPS	ENSG00000199938	Y_RNA	ENSG00000199938	CHM13_G0047768		Y_RNA	misc_RNA	misc_RNA					0	0					1_to_1	identical gene model		1	1	1	1	0	GRC Housekeeping								0	EFO_0002496	0.042014	0
iPS	ENSG00000199940	RN7SKP75	ENSG00000199940	CHM13_G0051004		RN7SKP75	misc_RNA	misc_RNA	3.64	4.5	3.64	4.5	0	0			0	0	1_to_1	identical gene model	0.997293	1	1	1	1	0												0
iPS	ENSG00000199942	SNORD114-19	ENSG00000199942	CHM13_G0017501		SNORD114-19	snoRNA	snoRNA					0	0					1_to_1	identical gene model		1	1	1	1	0	Variation											0
iPS	ENSG00000199944	RNU6-653P	ENSG00000199944	CHM13_G0048720		RNU6-653P	snRNA	snRNA					0	0					1_to_1	identical gene model		1	1	1	1	0												0
iPS	ENSG00000199949	Y_RNA	ENSG00000199949	CHM13_G0022523		Y_RNA	misc_RNA	misc_RNA					0	0					1_to_1	identical gene model		1	1	1	1	0												0
iPS	ENSG00000199953	RNA5SP443	ENSG00000199953	CHM13_G0024521		RNA5SP443	rRNA	rRNA					0	0					1_to_1	identical gene model		1	1	1	1	0	Path Problem, Unknown, GRC Housekeeping											0
iPS	ENSG00000199959		ENSG00000199959	CHM13_G0002103		AL359273.1	snoRNA	snoRNA					0	0					1_to_1	identical gene model		1	1	1	1	0												0
iPS	ENSG00000199960	SNORD115-14	ENSG00000199960	CHM13_G0018142		SNORD115-14	snoRNA	snoRNA					0	0					1_to_1	identical gene model		1	1	1	1	0	Gap, GRC Housekeeping											0
iPS	ENSG00000199961	SNORD1B	ENSG00000199961	CHM13_G0025428		SNORD1B	snoRNA	snoRNA					0	0					1_to_1	identical gene model		1	1	1	1	0	Localization Problem											0
iPS	ENSG00000199962	Y_RNA	ENSG00000199962	CHM13_G0035750		Y_RNA	misc_RNA	misc_RNA					0	0					1_to_1	identical gene model		1	1	1	1	0	GRC Housekeeping								0	EFO_1001841	0.035516	0
iPS	ENSG00000199963	RNU6-605P	ENSG00000199963	CHM13_G0001214		RNU6-605P	snRNA	snRNA					0	0					1_to_1	identical gene model		1	1	1	1	0												0
iPS	ENSG00000199964	Y_RNA	ENSG00000199964	CHM13_G0031009		Y_RNA	misc_RNA	misc_RNA					0	0					1_to_1	identical gene model		1	1	1	1	0									0	EFO_0000400	0.0022651	0
iPS	ENSG00000199968	SNORD115-19	ENSG00000199968	CHM13_G0018147		SNORD115-19	snoRNA	snoRNA					0	0					1_to_1	identical gene model		1	1	1	1	0	Gap, GRC Housekeeping											0
iPS	ENSG00000199970	SNORD115-3	ENSG00000199970	CHM13_G0018131		SNORD115-3	snoRNA	snoRNA					0	0					1_to_1	identical gene model		1	1	1	1	0	Gap, GRC Housekeeping											0
iPS	ENSG00000199971	RNU6-797P	ENSG00000199971	CHM13_G0052219		RNU6-797P	snRNA	snRNA					0	0					1_to_1	identical gene model		1	1	1	1	0												0
iPS	ENSG00000199975	RN7SKP243	ENSG00000199975	CHM13_G0009914		RN7SKP243	misc_RNA	misc_RNA					0	0					1_to_1	identical gene model		1	1	1	1	0												0
iPS	ENSG00000199977	SNORA73	ENSG00000199977	CHM13_G0026124		SNORA73	snoRNA	snoRNA					0	0					1_to_1	identical gene model		1	1	1	1	0												0
iPS	ENSG00000199979	Y_RNA	ENSG00000199979	CHM13_G0022082		Y_RNA	misc_RNA	misc_RNA					0	0					1_to_1	identical gene model		1	1	1	1	0												0
iPS	ENSG00000199980																									0												0
iPS	ENSG00000199985	RNA5SP264	ENSG00000199985	CHM13_G0053465		RNA5SP264	rRNA_pseudogene	rRNA_pseudogene					0	0					1_to_1	identical gene model		1	1	1	1	0												0
iPS	ENSG00000199986	RNU6-486P	ENSG00000199986	CHM13_G0040587		RNU6-486P	snRNA	snRNA					0	0					1_to_1	identical gene model		1	1	1	1	0												0
iPS	ENSG00000199990	VTRNA1-1	ENSG00000199990	CHM13_G0045775		VTRNA1-1	misc_RNA	misc_RNA					0	0					1_to_1	identical gene model		1	1	1	1	0									0	EFO_0000305	0.056346	0
iPS	ENSG00000199994	RNA5SP145	ENSG00000199994	CHM13_G0040179		RNA5SP145	rRNA_pseudogene	rRNA_pseudogene					0	0					1_to_1	identical gene model		1	1	1	1	0												0
iPS	ENSG00000200003	RNU6-986P	ENSG00000200003	CHM13_G0030414		RNU6-986P	snRNA	snRNA					0	0					1_to_1	identical gene model		1	1	1	1	0												0
iPS	ENSG00000200008	Y_RNA	ENSG00000200008	CHM13_G0018377		AC087638.1	misc_RNA	misc_RNA					0	0					1_to_1	identical gene model	0.994267	1	1	1	1	0									0	MONDO_0004979	0.0013711	0
iPS	ENSG00000200011	Y_RNA	ENSG00000200011	CHM13_G0013218		Y_RNA	misc_RNA	misc_RNA					0	0					1_to_1	identical gene model		1	1	1	1	0												0
iPS	ENSG00000200013	RNU6-623P	ENSG00000200013	CHM13_G0024988		RNU6-623P	snRNA	snRNA					0	0					1_to_1	identical gene model		1	1	1	1	0	GRC Housekeeping, Gap											0
iPS	ENSG00000200021	RNA5SP448	ENSG00000200021	CHM13_G0025307		RNA5SP448	rRNA_pseudogene	rRNA_pseudogene					0	0					1_to_1	identical gene model		1	1	1	1	0	Localization Problem											0
iPS	ENSG00000200024	Y_RNA	ENSG00000200024	CHM13_G0042307		Y_RNA	misc_RNA	misc_RNA					0	0					1_to_1	identical gene model		1	1	1	1	0												0
iPS	ENSG00000200026	U8	ENSG00000200026	CHM13_G0055822		U8	snoRNA	snoRNA					0	0					1_to_1	identical gene model		1	1	1	1	0												0
iPS	ENSG00000200028	RNA5SP98	ENSG00000200028	CHM13_G0031285		RNA5SP98	rRNA_pseudogene	rRNA_pseudogene					0	0					1_to_1	identical gene model		1	1	1	1	0												0
iPS	ENSG00000200029	RNU6-642P	ENSG00000200029	CHM13_G0033658		RNU6-642P	snRNA	snRNA					0	0					1_to_1	identical gene model		1	1	1	1	0												0
iPS	ENSG00000200033	RNU6-403P	ENSG00000200033	CHM13_G0004782		RNU6-403P	snRNA	snRNA					0	0					1_to_1	identical gene model		1	1	1	1	0												0
iPS	ENSG00000200034	RNU4-73P	ENSG00000200034	CHM13_G0030092		RNU4-73P	snRNA	snRNA					0	0					1_to_1	identical gene model	0.995735	1	1	1	1	0												0
iPS	ENSG00000200036	RNA5SP65	ENSG00000200036	CHM13_G0003777		RNA5SP65	rRNA_pseudogene	rRNA_pseudogene					0	0					1_to_1	identical gene model		1	1	1	1	0												0
iPS	ENSG00000200037																									0												0
iPS	ENSG00000200040	Y_RNA	ENSG00000200040	CHM13_G0048327		Y_RNA	misc_RNA	misc_RNA					0	0					1_to_1	identical gene model		1	1	1	1	0	GRC Housekeeping											0
iPS	ENSG00000200041	Y_RNA	ENSG00000200041	CHM13_G0056214		Y_RNA	misc_RNA	misc_RNA					0	0					1_to_1	identical gene model		1	1	1	1	0												0
iPS	ENSG00000200042																									0												0
iPS	ENSG00000200047	RN7SKP115	ENSG00000200047	CHM13_G0010409		RN7SKP115	misc_RNA	misc_RNA					0	0					1_to_1	identical gene model		1	1	1	1	0												0
iPS	ENSG00000200048	RNU6-812P	ENSG00000200048	CHM13_G0031299		RNU6-812P	snRNA	snRNA					0	0					1_to_1	identical gene model	0.986828	1	1	1	1	0												0
iPS	ENSG00000200049	Y_RNA	ENSG00000200049	CHM13_G0042975		Y_RNA	misc_RNA	misc_RNA					0	0					1_to_1	identical gene model		1	1	1	1	0												0
iPS	ENSG00000200051		ENSG00000200051	CHM13_G0045754		AC011399.1	snoRNA	snoRNA					0	0					1_to_1	identical gene model		1	1	1	1	0												0
iPS	ENSG00000200052	Y_RNA	ENSG00000200052	CHM13_G0040371		Y_RNA	misc_RNA	misc_RNA					0	0					1_to_1	identical gene model		1	1	1	1	0									0	EFO_0000729	0.014029	0
iPS	ENSG00000200057	RN7SKP63	ENSG00000200057	CHM13_G0036733		RN7SKP63	misc_RNA	misc_RNA					0	0			1	1	1_to_1	identical gene model	0.997338	1	1	1	1	1	Clone Problem		High Signal Region	High Signal Region								0
iPS	ENSG00000200058	RNA5SP218	ENSG00000200058	CHM13_G0049078		RNA5SP218	rRNA_pseudogene	rRNA_pseudogene					0	0					1_to_1	identical gene model		1	1	1	1	0												0
iPS	ENSG00000200059	Y_RNA	ENSG00000200059	CHM13_G0020315		Y_RNA	misc_RNA	misc_RNA					0	0					1_to_1	identical gene model		1	1	1	1	0	Clone Problem								0	EFO_0000222	0.0014597	0
iPS	ENSG00000200060	Y_RNA	ENSG00000200060	CHM13_G0013514		Y_RNA	misc_RNA	misc_RNA					0	0					1_to_1	identical gene model		1	1	1	1	0	Missing sequence											0
iPS	ENSG00000200062	RNU4-58P	ENSG00000200062	CHM13_G0021881		RNU4-58P	snRNA	snRNA					0	0					1_to_1	identical gene model		1	1	1	1	0									0	HP_0100543	0.0036958	0
iPS	ENSG00000200063		ENSG00000200063	CHM13_G0025506		AC061992.1	snoRNA	snoRNA					0	0					1_to_1	identical gene model		1	1	1	1	0	Localization Problem											0
iPS	ENSG00000200064	RNY4P9	ENSG00000200064	CHM13_G0014867		RNY4P9	misc_RNA	misc_RNA					0	0					1_to_1	identical gene model		1	1	1	1	0												0
iPS	ENSG00000200065	Y_RNA	ENSG00000200065	CHM13_G0044120		Y_RNA	misc_RNA	misc_RNA					0	0					1_to_1	identical gene model		1	1	1	1	0												0
iPS	ENSG00000200066																									0												0
iPS	ENSG00000200070	RNU4-80P	ENSG00000200070	CHM13_G0019011		RNU4-80P	snRNA	snRNA					0	0					1_to_1	identical gene model		1	1	1	1	0												0
iPS	ENSG00000200072		ENSG00000200072	CHM13_G0015564		AL138691.1	snoRNA	snoRNA					0	0					1_to_1	identical gene model		1	1	1	1	0												0
iPS	ENSG00000200075		ENSG00000200075	CHM13_G0054879		AC022973.1	snoRNA	snoRNA					0	0					1_to_1	identical gene model		1	1	1	1	0	GRC Housekeeping											0
iPS	ENSG00000200079	RNA5SP326	ENSG00000200079	CHM13_G0007351		RNA5SP326	rRNA_pseudogene	rRNA_pseudogene					0	0					1_to_1	identical gene model		1	1	1	1	0												0
iPS	ENSG00000200084	SNORD68	ENSG00000200084	CHM13_G0022641		SNORD68	snoRNA	snoRNA					0	0					1_to_1	identical gene model		1	1	1	1	0												0
iPS	ENSG00000200085	Y_RNA	ENSG00000200085	CHM13_G0005391		Y_RNA	misc_RNA	misc_RNA					0	0					1_to_1	identical gene model		1	1	1	1	0												0
iPS	ENSG00000200086	RNU6-433P	ENSG00000200086	CHM13_G0030841		RNU6-433P	snRNA	snRNA					0	0					1_to_1	identical gene model		1	1	1	1	0												0
iPS	ENSG00000200087	SNORA73B	ENSG00000200087	CHM13_G0000928		SNORA73B	snoRNA	snoRNA	28.9413	34.0275	28.145	34.255	1	1	-0.0207987	0.0530506	0	0	1_to_1	identical gene model		1	1	1	1	0	GRC Housekeeping								0	EFO_0001365	0.010348	0
iPS	ENSG00000200089	SNORD114-31	ENSG00000200089	CHM13_G0017516		SNORD114-31	snoRNA	snoRNA					0	0					1_to_1	identical gene model		1	1	1	1	0	Variation											0
iPS	ENSG00000200090	Y_RNA	ENSG00000200090	CHM13_G0008885		Y_RNA	misc_RNA	misc_RNA					0	0					1_to_1	identical gene model	0.993919	1	1	1	1	0												0
iPS	ENSG00000200091	RN7SKP163	ENSG00000200091	CHM13_G0048321		RN7SKP163	misc_RNA	misc_RNA					0	0					1_to_1	identical gene model		1	1	1	1	0	GRC Housekeeping											0
iPS	ENSG00000200095	RNU6-181P	ENSG00000200095	CHM13_G0020070		RNU6-181P	snRNA	snRNA					0	0					1_to_1	identical gene model		1	1	1	1	0												0
iPS	ENSG00000200097	RNU6-1167P	ENSG00000200097	CHM13_G0006046		RNU6-1167P	snRNA	snRNA					0	0					1_to_1	identical gene model		1	1	1	1	0	GRC Housekeeping											0
iPS	ENSG00000200101	RNU6-508P	ENSG00000200101	CHM13_G0030892		RNU6-508P	snRNA	snRNA					0	0					1_to_1	identical gene model		1	1	1	1	0												0
iPS	ENSG00000200102	RNU6-252P	ENSG00000200102	CHM13_G0015810		RNU6-252P	snRNA	snRNA					0	0					1_to_1	identical gene model		1	1	1	1	0												0
iPS	ENSG00000200105	RNU6-251P	ENSG00000200105	CHM13_G0011683		RNU6-251P	snRNA	snRNA					0	0					1_to_1	identical gene model		1	1	1	1	0												0
iPS	ENSG00000200106	RNU6-984P	ENSG00000200106	CHM13_G0056788		RNU6-984P	snRNA	snRNA					0	0					1_to_1	identical gene model		1	1	1	1	0												0
iPS	ENSG00000200107	RNU6-1249P	ENSG00000200107	CHM13_G0024828		RNU6-1249P	snRNA	snRNA					0	0					1_to_1	identical gene model		1	1	1	1	0	GRC Housekeeping, Gap											0
iPS	ENSG00000200108	RNU6-774P	ENSG00000200108	CHM13_G0042261		RNU6-774P	snRNA	snRNA					0	0					1_to_1	identical gene model		1	1	1	1	0												0
iPS	ENSG00000200112		ENSG00000200112	CHM13_G0013688		AC012157.1	snoRNA	snoRNA					0	0					1_to_1	identical gene model		1	1	1	1	0												0
iPS	ENSG00000200113		ENSG00000200113	CHM13_G0050355		AC078843.1	snoRNA	snoRNA					0	0					1_to_1	identical gene model		1	1	1	1	0												0
iPS	ENSG00000200114	RNA5SP123	ENSG00000200114	CHM13_G0037989		RNA5SP123	rRNA_pseudogene	rRNA_pseudogene					0	0					1_to_1	identical gene model		1	1	1	1	0												0
iPS	ENSG00000200115																									0												0
iPS	ENSG00000200118	Y_RNA	ENSG00000200118	CHM13_G0040446		Y_RNA	misc_RNA	misc_RNA					0	0					1_to_1	identical gene model		1	1	1	1	0												0
iPS	ENSG00000200120	Y_RNA	ENSG00000200120	CHM13_G0018798		Y_RNA	misc_RNA	misc_RNA					0	0					1_to_1	identical gene model		1	1	1	1	0									0	MONDO_0004979	0.0014403	0
iPS	ENSG00000200121	Y_RNA	ENSG00000200121	CHM13_G0032936		Y_RNA	misc_RNA	misc_RNA					0	0					1_to_1	identical gene model		1	1	1	1	0												0
iPS	ENSG00000200127																									0												0
iPS	ENSG00000200130																									0												0
iPS	ENSG00000200131	RN7SKP77	ENSG00000200131	CHM13_G0056746		RN7SKP77	misc_RNA	misc_RNA					0	0					1_to_1	identical gene model		1	1	1	1	0												0
iPS	ENSG00000200132	RNU6-1021P	ENSG00000200132	CHM13_G0026076		RNU6-1021P	snRNA	snRNA					0	0					1_to_1	identical gene model		1	1	1	1	0												0
iPS	ENSG00000200135	Y_RNA	ENSG00000200135	CHM13_G0013616		Y_RNA	misc_RNA	misc_RNA					0	0					1_to_1	identical gene model		1	1	1	1	0									0	EFO_0000729	0.0028787	0
iPS	ENSG00000200138	RNY1P10	ENSG00000200138	CHM13_G0021041		RNY1P10	misc_RNA	misc_RNA					0	0					1_to_1	identical gene model		1	1	1	1	0												0
iPS	ENSG00000200139	RNU6-778P	ENSG00000200139	CHM13_G0004299		RNU6-778P	snRNA	snRNA					0	0					1_to_1	identical gene model		1	1	1	1	0				High Signal Region								0
iPS	ENSG00000200141																									0												0
iPS	ENSG00000200142	Y_RNA	ENSG00000200142	CHM13_G0019892		Y_RNA	misc_RNA	misc_RNA					0	0					1_to_1	identical gene model		1	1	1	1	0												0
iPS	ENSG00000200146	RNU6-544P	ENSG00000200146	CHM13_G0010081		RNU6-544P	snRNA	snRNA					0	0					1_to_1	identical gene model		1	1	1	1	0												0
iPS	ENSG00000200150		ENSG00000200150	CHM13_G0017488		AL132709.1	snoRNA	snoRNA					0	0					1_to_1	identical gene model		1	1	1	1	0	Variation											0
iPS	ENSG00000200151	RN7SKP231	ENSG00000200151	CHM13_G0054318		RN7SKP231	misc_RNA	misc_RNA					0	0					1_to_1	identical gene model		1	1	1	1	0	GRC Housekeeping											0
iPS	ENSG00000200152	RNU6-216P	ENSG00000200152	CHM13_G0009960		RNU6-216P	snRNA	snRNA					0	0					1_to_1	identical gene model		1	1	1	1	0												0
iPS	ENSG00000200153	RNU6-23P	ENSG00000200153	CHM13_G0022144		RNU6-23P	snRNA	snRNA					0	0					1_to_1	identical gene model		1	1	1	1	0												0
iPS	ENSG00000200154																									0												0
iPS	ENSG00000200156	RNU5B-1	ENSG00000200156	CHM13_G0019158		RNU5B-1	snRNA	snRNA	58.36	65.92	58.36	65.92	0	0			0	0	1_to_1	identical gene model		1	1	1	1	0												0
iPS	ENSG00000200161	RN7SKP145	ENSG00000200161	CHM13_G0045988		RN7SKP145	misc_RNA	misc_RNA					0	0					1_to_1	identical gene model		1	1	1	1	0												0
iPS	ENSG00000200162	Y_RNA	ENSG00000200162	CHM13_G0040219		Y_RNA	misc_RNA	misc_RNA					0	0					1_to_1	identical gene model	0.992195	1	1	1	1	0												0
iPS	ENSG00000200163	SNORD115-18	ENSG00000200163	CHM13_G0018146		SNORD115-18	snoRNA	snoRNA					0	0					1_to_1	identical gene model		1	1	1	1	0	Gap, GRC Housekeeping											0
iPS	ENSG00000200164	Y_RNA	ENSG00000200164	CHM13_G0022095		Y_RNA	misc_RNA	misc_RNA					0	0					1_to_1	identical gene model		1	1	1	1	0	Variation								0	EFO_0003758	0.0032862	0
iPS	ENSG00000200168	RNA5SP350	ENSG00000200168	CHM13_G0010560		RNA5SP350	rRNA_pseudogene	rRNA_pseudogene					0	0					1_to_1	identical gene model		1	1	1	1	0												0
iPS	ENSG00000200169	RNU5D-1	ENSG00000200169	CHM13_G0001411		RNU5D-1	snRNA	snRNA	105.81	119.67	105.81	119.67	0	0			0	0	1_to_1	identical gene model	0.982577	1	1	1	1	0												0
iPS	ENSG00000200170	Y_RNA	ENSG00000200170	CHM13_G0006605		Y_RNA	misc_RNA	misc_RNA					0	0					1_to_1	identical gene model		1	1	1	1	0	GRC Housekeeping								0	MONDO_0004975	0.0059704	0
iPS	ENSG00000200171	Y_RNA	ENSG00000200171	CHM13_G0001398		Y_RNA	misc_RNA	misc_RNA					0	0					1_to_1	identical gene model		1	1	1	1	0												0
iPS	ENSG00000200174	Y_RNA	ENSG00000200174	CHM13_G0001800		Y_RNA	misc_RNA	misc_RNA					0	0			1	1	1_to_1	identical gene model		1	1	1	1	0												0
iPS	ENSG00000200175	RNU6-1309P	ENSG00000200175	CHM13_G0003112		RNU6-1309P	snRNA	snRNA					0	0					1_to_1	identical gene model		1	1	1	1	0												0
iPS	ENSG00000200176	RNU1-19P	ENSG00000200176	CHM13_G0006890		RNU1-19P	snRNA	snRNA					0	0					1_to_1	identical gene model		1	1	1	1	0	GRC Housekeeping											0
iPS	ENSG00000200179	Y_RNA	ENSG00000200179	CHM13_G0028540		Y_RNA	misc_RNA	misc_RNA					0	0					1_to_1	identical gene model		1	1	1	1	0												0
iPS	ENSG00000200181																									0												0
iPS	ENSG00000200183	RNU6-238P	ENSG00000200183	CHM13_G0012302		RNU6-238P	snRNA	snRNA					0	0					1_to_1	identical gene model		1	1	1	1	0												0
iPS	ENSG00000200184	RNU1-20P	ENSG00000200184	CHM13_G0040825		RNU1-20P	snRNA	snRNA					0	0					1_to_1	identical gene model		1	1	1	1	0												0
iPS	ENSG00000200189	RNU6-832P	ENSG00000200189	CHM13_G0050990		RNU6-832P	snRNA	snRNA					0	0					1_to_1	identical gene model		1	1	1	1	0												0
iPS	ENSG00000200191	U8	ENSG00000200191	CHM13_G0054032		U8	snoRNA	snoRNA					0	0					1_to_1	identical gene model		1	1	1	1	0												0
iPS	ENSG00000200197	RNU1-21P	ENSG00000200197	CHM13_G0010914		RNU1-21P	snRNA	snRNA					0	0					1_to_1	identical gene model		1	1	1	1	0												0
iPS	ENSG00000200198	RN7SKP211	ENSG00000200198	CHM13_G0048648		RN7SKP211	misc_RNA	misc_RNA					0	0					1_to_1	identical gene model	0.998093	1	1	1	1	0												0
iPS	ENSG00000200201	Y_RNA	ENSG00000200201	CHM13_G0007995		Y_RNA	misc_RNA	misc_RNA					0	0					1_to_1	identical gene model		1	1	1	1	0												0
iPS	ENSG00000200204	RNU1-22P	ENSG00000200204	CHM13_G0020414		RNU1-22P	snRNA	snRNA					0	0					1_to_1	identical gene model	0.987244	1	1	1	1	0												0
iPS	ENSG00000200206		ENSG00000200206	CHM13_G0019764		AC016180.1	snoRNA	snoRNA					0	0					1_to_1	identical gene model		1	1	1	1	0												0
iPS	ENSG00000200208	Y_RNA	ENSG00000200208	CHM13_G0034610		Y_RNA	misc_RNA	misc_RNA					0	0					1_to_1	identical gene model		1	1	1	1	0												0
iPS	ENSG00000200209	Y_RNA	ENSG00000200209	CHM13_G0028620		Y_RNA	misc_RNA	misc_RNA					0	0					1_to_1	identical gene model		1	1	1	1	0												0
iPS	ENSG00000200211	RNY4P27	ENSG00000200211	CHM13_G0015331		RNY4P27	misc_RNA	misc_RNA					0	0					1_to_1	identical gene model		1	1	1	1	0												0
iPS	ENSG00000200213	RNU6-992P	ENSG00000200213	CHM13_G0036069		RNU6-992P	snRNA	snRNA					0	0					1_to_1	identical gene model		1	1	1	1	0												0
iPS	ENSG00000200215	SNORD113-6	ENSG00000200215	CHM13_G0017479		SNORD113-6	snoRNA	snoRNA					0	0					1_to_1	identical gene model		1	1	1	1	0	Variation								0	EFO_0004265	0.0036958	0
iPS	ENSG00000200216	RNU6-745P	ENSG00000200216	CHM13_G0019267		RNU6-745P	snRNA	snRNA					0	0					1_to_1	identical gene model		1	1	1	1	0												0
iPS	ENSG00000200217	RNU6-839P	ENSG00000200217	CHM13_G0007359		RNU6-839P	snRNA	snRNA					0	0					1_to_1	identical gene model		1	1	1	1	0												0
iPS	ENSG00000200218	RNU6-697P	ENSG00000200218	CHM13_G0006527		RNU6-697P	snRNA	snRNA					0	0					1_to_1	identical gene model		1	1	1	1	0	GRC Housekeeping											0
iPS	ENSG00000200220	RNU6-179P	ENSG00000200220	CHM13_G0003309		RNU6-179P	snRNA	snRNA					0	0					1_to_1	identical gene model		1	1	1	1	0												0
iPS	ENSG00000200222	U3	ENSG00000200222	CHM13_G0038951		U3	snoRNA	snoRNA					0	0					1_to_1	identical gene model		1	1	1	1	0												0
iPS	ENSG00000200224	RNU6-626P	ENSG00000200224	CHM13_G0048130		RNU6-626P	snRNA	snRNA					0	0					1_to_1	identical gene model	0.994375	1	1	1	1	0	GRC Housekeeping											0
iPS	ENSG00000200225	RNA5SP382	ENSG00000200225	CHM13_G0015754		RNA5SP382	rRNA_pseudogene	rRNA_pseudogene					0	0					1_to_1	identical gene model		1	1	1	1	0												0
iPS	ENSG00000200227	RNA5SP197	ENSG00000200227	CHM13_G0046062		RNA5SP197	rRNA_pseudogene	rRNA_pseudogene					0	0					1_to_1	identical gene model		1	1	1	1	0												0
iPS	ENSG00000200231	RNU1-23P	ENSG00000200231	CHM13_G0034637		RNU1-23P	snRNA	snRNA					0	0					1_to_1	identical gene model		1	1	1	1	0												0
iPS	ENSG00000200235		ENSG00000200235	CHM13_G0045762		AC116353.1	snoRNA	snoRNA					0	0					1_to_1	identical gene model		1	1	1	1	0												0
iPS	ENSG00000200237	SNORA70	ENSG00000200237	CHM13_G0027490		AC008752.1	snoRNA	snoRNA					0	0					1_to_1	identical gene model		1	1	1	1	0												0
iPS	ENSG00000200238	RNA5SP133	ENSG00000200238	CHM13_G0038852		RNA5SP133	rRNA_pseudogene	rRNA_pseudogene					0	0					1_to_1	identical gene model	0.994944	1	1	1	1	0												0
iPS	ENSG00000200241	Y_RNA	ENSG00000200241	CHM13_G0031406		AC009309.1	misc_RNA	misc_RNA					0	0					1_to_1	identical gene model		1	1	1	1	0												0
iPS	ENSG00000200243	RN7SKP79	ENSG00000200243	CHM13_G0043777		RN7SKP79	misc_RNA	misc_RNA					0	0					1_to_1	identical gene model		1	1	1	1	0	Variation											0
iPS	ENSG00000200246	RNA5SP263	ENSG00000200246	CHM13_G0053414		RNA5SP263	rRNA_pseudogene	rRNA_pseudogene					0	0					1_to_1	identical gene model		1	1	1	1	0												0
iPS	ENSG00000200247	RNU6-254P	ENSG00000200247	CHM13_G0011728		RNU6-254P	snRNA	snRNA					0	0					1_to_1	identical gene model	0.988715	1	1	1	1	0												0
iPS	ENSG00000200248	RNA5SP214	ENSG00000200248	CHM13_G0048855		RNA5SP214	rRNA_pseudogene	rRNA_pseudogene					0	0					1_to_1	identical gene model		1	1	1	1	0												0
iPS	ENSG00000200250	RNU6-1147P	ENSG00000200250	CHM13_G0032221		RNU6-1147P	snRNA	snRNA					0	0					1_to_1	identical gene model		1	1	1	1	0	Path Problem											0
iPS	ENSG00000200252	Y_RNA	ENSG00000200252	CHM13_G0019018		Y_RNA	misc_RNA	misc_RNA					0	0					1_to_1	identical gene model		1	1	1	1	0												0
iPS	ENSG00000200253	RNU6-529P	ENSG00000200253	CHM13_G0006905		RNU6-529P	snRNA	snRNA					0	0					1_to_1	identical gene model		1	1	1	1	0	GRC Housekeeping											0
iPS	ENSG00000200254	RNU6-536P	ENSG00000200254	CHM13_G0001323		RNU6-536P	snRNA	snRNA					0	0					1_to_1	identical gene model		1	1	1	1	0												0
iPS	ENSG00000200256	Y_RNA	ENSG00000200256	CHM13_G0009997		AP003031.2	misc_RNA	misc_RNA					0	0					1_to_1	identical gene model		1	1	1	1	0												0
iPS	ENSG00000200257	RNU6-97P	ENSG00000200257	CHM13_G0025448		RNU6-97P	snRNA	snRNA					0	0					1_to_1	identical gene model		1	1	1	1	0	Localization Problem											0
iPS	ENSG00000200259	SNORD35A	ENSG00000200259	CHM13_G0029242		SNORD35A	snoRNA	snoRNA					0	0					1_to_1	identical gene model	0.978793	1	1	1	1	0									0	EFO_0000519	0.0029566	0
iPS	ENSG00000200261	Y_RNA	ENSG00000200261	CHM13_G0056830		Y_RNA	misc_RNA	misc_RNA					0	0					1_to_1	identical gene model		1	1	1	1	0												0
iPS	ENSG00000200262	Y_RNA	ENSG00000200262	CHM13_G0001570		Y_RNA	misc_RNA	misc_RNA					0	0					1_to_1	identical gene model		1	1	1	1	0												0
iPS	ENSG00000200267	RNU6-66P	ENSG00000200267	CHM13_G0015107		RNU6-66P	snRNA	snRNA					0	0					1_to_1	identical gene model		1	1	1	1	0												0
iPS	ENSG00000200269	RNU6-838P	ENSG00000200269	CHM13_G0041716		RNU6-838P	snRNA	snRNA					0	0					1_to_1	identical gene model		1	1	1	1	0												0
iPS	ENSG00000200270																									0												0
iPS	ENSG00000200274	RNU4-32P	ENSG00000200274	CHM13_G0013538		RNU4-32P	snRNA	snRNA					0	0			1	1	1_to_1	identical gene model		1	1	1	1	0												0
iPS	ENSG00000200275	RNA5SP199	ENSG00000200275	CHM13_G0046120	RNA5SP199	RNA5SP199	rRNA_pseudogene	rRNA_pseudogene					0	0					1_to_1	identical gene model	0.991257	1	1	1	1	0	Gap											0
iPS	ENSG00000200278	RNA5SP352	ENSG00000200278	CHM13_G0010966		RNA5SP352	rRNA_pseudogene	rRNA_pseudogene					0	0					1_to_1	identical gene model		1	1	1	1	0												0
iPS	ENSG00000200279	SNORD114-10	ENSG00000200279	CHM13_G0017492		SNORD114-10	snoRNA	snoRNA					0	0					1_to_1	identical gene model		1	1	1	1	0	Variation											0
iPS	ENSG00000200281	RNU6-624P	ENSG00000200281	CHM13_G0033818		RNU6-624P	snRNA	snRNA					0	0					1_to_1	identical gene model		1	1	1	1	0												0
iPS	ENSG00000200283	Y_RNA	ENSG00000200283	CHM13_G0030455		Y_RNA	misc_RNA	misc_RNA					0	0					1_to_1	identical gene model		1	1	1	1	0												0
iPS	ENSG00000200287	Y_RNA	ENSG00000200287	CHM13_G0032530		Y_RNA	misc_RNA	misc_RNA					0	0					1_to_1	identical gene model		1	1	1	1	0	Path Problem											0
iPS	ENSG00000200288		ENSG00000200288	CHM13_G0040538		AC026355.1	snoRNA	snoRNA					0	0					1_to_1	identical gene model		1	1	1	1	0												0
iPS	ENSG00000200291	Y_RNA	ENSG00000200291	CHM13_G0059243		Y_RNA	misc_RNA	misc_RNA					0	0					1_to_1	identical gene model		1	1	1	1	0												0
iPS	ENSG00000200293	RNA5SP393	ENSG00000200293	CHM13_G0018589		RNA5SP393	rRNA_pseudogene	rRNA_pseudogene					0	0					1_to_1	identical gene model		1	1	1	1	0												0
iPS	ENSG00000200294		ENSG00000200294	CHM13_G0006602		AL607035.1	snoRNA	snoRNA					0	0					1_to_1	identical gene model		1	1	1	1	0	GRC Housekeeping											0
iPS	ENSG00000200295	RNU6-527P	ENSG00000200295	CHM13_G0048662		RNU6-527P	snRNA	snRNA					0	0			0	0	1_to_1	identical gene model		1	1	1	1	0	Clone Problem											0
iPS	ENSG00000200296	RNU1-83P	ENSG00000200296	CHM13_G0012765		RNU1-83P	snRNA	snRNA					0	0					1_to_1	identical gene model		1	1	1	1	0												0
iPS	ENSG00000200298	Y_RNA	ENSG00000200298	CHM13_G0016909		Y_RNA	misc_RNA	misc_RNA					0	0					1_to_1	identical gene model		1	1	1	1	0												0
iPS	ENSG00000200301	RNA5SP483	ENSG00000200301	CHM13_G0034873		RNA5SP483	rRNA_pseudogene	rRNA_pseudogene					0	0					1_to_1	identical gene model		1	1	1	1	0	Clone Problem											0
iPS	ENSG00000200303	RNU6-940P	ENSG00000200303	CHM13_G0012228		RNU6-940P	snRNA	snRNA					0	0					1_to_1	identical gene model		1	1	1	1	0												0
iPS	ENSG00000200304	RNU6-1255P	ENSG00000200304	CHM13_G0054886		RNU6-1255P	snRNA	snRNA					0	0					1_to_1	identical gene model		1	1	1	1	0	GRC Housekeeping											0
iPS	ENSG00000200305	Y_RNA	ENSG00000200305	CHM13_G0018491		Y_RNA	misc_RNA	misc_RNA					0	0					1_to_1	identical gene model		1	1	1	1	0												0
iPS	ENSG00000200309	Y_RNA	ENSG00000200309	CHM13_G0012242		AC011603.1	misc_RNA	misc_RNA					0	0					1_to_1	identical gene model		1	1	1	1	0												0
iPS	ENSG00000200310	RNA5SP215	ENSG00000200310	CHM13_G0048892		RNA5SP215	rRNA_pseudogene	rRNA_pseudogene					0	0					1_to_1	identical gene model		1	1	1	1	0												0
iPS	ENSG00000200312	RN7SKP255	ENSG00000200312	CHM13_G0017213		RN7SKP255	misc_RNA	misc_RNA	1.94		1.94		0	0			0.75	1	1_to_1	identical gene model	0.998081	1	1	1	1	0												0
iPS	ENSG00000200313	RNA5-8SP7	ENSG00000200313	CHM13_G0034320		RNA5-8SP7	rRNA_pseudogene	rRNA_pseudogene					0	0					1_to_1	identical gene model		1	1	1	1	0												0
iPS	ENSG00000200314	Y_RNA	ENSG00000200314	CHM13_G0048660		AL109920.1	misc_RNA	misc_RNA					0	0					1_to_1	identical gene model		1	1	1	1	0									0	EFO_0000400	0.0023316	0
iPS	ENSG00000200318	SNORD3P1	ENSG00000200318	CHM13_G0018993		U3	snoRNA	snoRNA					0	0					1_to_1	identical gene model		1	1	1	1	0												0
iPS	ENSG00000200320	SNORA63	ENSG00000200320	CHM13_G0040750		SNORA63	snoRNA	snoRNA					0	0			1	1	1_to_1	identical gene model		1	1	1	1	0									0	EFO_0000220	0.0014783	0
iPS	ENSG00000200325	Y_RNA	ENSG00000200325	CHM13_G0034703		Y_RNA	misc_RNA	misc_RNA					0	0					1_to_1	identical gene model		1	1	1	1	0	Gap, Missing sequence								0	EFO_0000400	0.0030621	0
iPS	ENSG00000200326	RNA5SP391	ENSG00000200326	CHM13_G0018204		RNA5SP391	rRNA_pseudogene	rRNA_pseudogene					0	0					1_to_1	identical gene model		1	1	1	1	0	Gap, GRC Housekeeping											0
iPS	ENSG00000200327	RNA5SP62	ENSG00000200327	CHM13_G0003716		RNA5SP62	rRNA_pseudogene	rRNA_pseudogene					0	0					1_to_1	identical gene model		1	1	1	1	0												0
iPS	ENSG00000200331	RNU6-183P	ENSG00000200331	CHM13_G0044817		RNU6-183P	snRNA	snRNA					0	0					1_to_1	identical gene model		1	1	1	1	0												0
iPS	ENSG00000200332	Y_RNA	ENSG00000200332	CHM13_G0037550		Y_RNA	misc_RNA	misc_RNA					0	0					1_to_1	identical gene model		1	1	1	1	0	Clone Problem								0	EFO_0000305	0.026252	0
iPS	ENSG00000200334	Y_RNA	ENSG00000200334	CHM13_G0046015		Y_RNA	misc_RNA	misc_RNA					0	0					1_to_1	identical gene model		1	1	1	1	0												0
iPS	ENSG00000200336	RNA5SP333	ENSG00000200336	CHM13_G0008438		RNA5SP333	rRNA_pseudogene	rRNA_pseudogene					0	0					1_to_1	identical gene model	0.994901	1	1	1	1	0												0
iPS	ENSG00000200338	RNU1-49P	ENSG00000200338	CHM13_G0041643		RNU1-49P	snRNA	snRNA					0	0					1_to_1	identical gene model		1	1	1	1	0												0
iPS	ENSG00000200340	RNU1-105P	ENSG00000200340	CHM13_G0047995		RNU1-105P	snRNA	snRNA					0	0					1_to_1	identical gene model		1	1	1	1	0	GRC Housekeeping											0
iPS	ENSG00000200343	RNA5S8	ENSG00000200343	CHM13_G0004965	RNA5S8	RNA5S8	rRNA	rRNA					0	0					1_to_1	identical gene model		1	1	1	1	1	Missing sequence, Gap			High Signal Region								0
iPS	ENSG00000200344	Y_RNA	ENSG00000200344	CHM13_G0000243		Y_RNA	misc_RNA	misc_RNA					0	0					1_to_1	identical gene model		1	1	1	1	0									0	EFO_0003060	0.029699	0
iPS	ENSG00000200345	RNU6-485P	ENSG00000200345	CHM13_G0011378		RNU6-485P	snRNA	snRNA					0	0					1_to_1	identical gene model		1	1	1	1	0	Gap											0
iPS	ENSG00000200347																									0												0
iPS	ENSG00000200350	RNU6-1285P	ENSG00000200350	CHM13_G0043158		RNU6-1285P	snRNA	snRNA					0	0					1_to_1	identical gene model		1	1	1	1	0												0
iPS	ENSG00000200351	Y_RNA	ENSG00000200351	CHM13_G0045122		Y_RNA	misc_RNA	misc_RNA					0	0					1_to_1	identical gene model		1	1	1	1	0												0
iPS	ENSG00000200354	SNORA71D	ENSG00000200354	CHM13_G0034982		SNORA71D	snoRNA	snoRNA					0	0					1_to_1	identical gene model		1	1	1	1	0	GRC Housekeeping											0
iPS	ENSG00000200355	SNORA72	ENSG00000200355	CHM13_G0040493		SNORA72	snoRNA	snoRNA					0	0					1_to_1	identical gene model		1	1	1	1	0									0	EFO_0000637	0.031784	0
iPS	ENSG00000200356	RNU6-833P	ENSG00000200356	CHM13_G0006646		RNU6-833P	snRNA	snRNA					0	0					1_to_1	identical gene model		1	1	1	1	0	GRC Housekeeping											0
iPS	ENSG00000200360	RNU6-792P	ENSG00000200360	CHM13_G0002601		RNU6-792P	snRNA	snRNA					0	0					1_to_1	identical gene model		1	1	1	1	0												0
iPS	ENSG00000200361	Y_RNA	ENSG00000200361	CHM13_G0039351		Y_RNA	misc_RNA	misc_RNA					0	0					1_to_1	identical gene model		1	1	1	1	0									0	EFO_1001056	0.0051174	0
iPS	ENSG00000200366	RNU6-511P	ENSG00000200366	CHM13_G0039202		RNU6-511P	snRNA	snRNA					0	0					1_to_1	identical gene model		1	1	1	1	0												0
iPS	ENSG00000200367	SNORD113-8	ENSG00000200367	CHM13_G0017481		SNORD113-8	snoRNA	snoRNA					0	0					1_to_1	identical gene model		1	1	1	1	0	Variation											0
iPS	ENSG00000200369	RNU6-666P	ENSG00000200369	CHM13_G0005898		RNU6-666P	snRNA	snRNA					0	0					1_to_1	identical gene model		1	1	1	1	0	Variation, Clone Problem, GRC Housekeeping											0
iPS	ENSG00000200370	RNA5S17	ENSG00000200370	CHM13_G0004971	RNA5S17	RNA5S17	rRNA	rRNA					0	0					1_to_1	identical gene model		1	1	1	1	0	Missing sequence, Gap			High Signal Region								0
iPS	ENSG00000200372	RNU5E-8P	ENSG00000200372	CHM13_G0039521		RNU5E-8P	snRNA	snRNA					0	0					1_to_1	identical gene model	0.994813	1	1	1	1	0												0
iPS	ENSG00000200376	RNU5E-10P	ENSG00000200376	CHM13_G0008878		RNU5E-10P	snRNA	snRNA					0	0					1_to_1	identical gene model		1	1	1	1	0	Clone Problem											0
iPS	ENSG00000200377		ENSG00000200377	CHM13_G0032641		AC012501.1	snoRNA	snoRNA					0	0					1_to_1	identical gene model		1	1	1	1	0	Path Problem											0
iPS	ENSG00000200378	RNU5B-4P	ENSG00000200378	CHM13_G0045718		RNU5B-4P	snRNA	snRNA					0	0					1_to_1	identical gene model		1	1	1	1	0												0
iPS	ENSG00000200379	RN7SKP45	ENSG00000200379	CHM13_G0038851		RN7SKP45	misc_RNA	misc_RNA					0	0					1_to_1	identical gene model	0.998024	1	1	1	1	0												0
iPS	ENSG00000200381	RNA5S4	ENSG00000200381	CHM13_G0004969	RNA5S4	RNA5S4	rRNA	rRNA					0	0					1_to_1	identical gene model		1	1	1	1	1	Missing sequence, Gap			High Signal Region								0
iPS	ENSG00000200385		ENSG00000200385	CHM13_G0016306		AL136296.1	snoRNA	snoRNA					0	0					1_to_1	identical gene model		1	1	1	1	0												0
iPS	ENSG00000200388	RNU6-618P	ENSG00000200388	CHM13_G0011931		RNU6-618P	snRNA	snRNA					0	0					1_to_1	identical gene model		1	1	1	1	0												0
iPS	ENSG00000200389	RNU6-509P	ENSG00000200389	CHM13_G0040027		RNU6-509P	snRNA	snRNA					0	0					1_to_1	identical gene model		1	1	1	1	0												0
iPS	ENSG00000200390	Y_RNA	ENSG00000200390	CHM13_G0032236		Y_RNA	misc_RNA	misc_RNA					0	0					1_to_1	identical gene model		1	1	1	1	0	Path Problem								0	EFO_0000519	0.01082	0
iPS	ENSG00000200391	Y_RNA	ENSG00000200391	CHM13_G0018673		AC023356.1	misc_RNA	misc_RNA					0	0					1_to_1	identical gene model		1	1	1	1	0												0
iPS	ENSG00000200393	RNU6-698P	ENSG00000200393	CHM13_G0029530		RNU6-698P	snRNA	snRNA					0	0					1_to_1	identical gene model		1	1	1	1	0												0
iPS	ENSG00000200394	SNORA38B	ENSG00000200394	CHM13_G0025188		SNORA38B	snoRNA	snoRNA					0	0					1_to_1	identical gene model	0.996947	1	1	1	1	0									0	EFO_0000519	0.0029566	0
iPS	ENSG00000200397	Y_RNA	ENSG00000200397	CHM13_G0051258		Y_RNA	misc_RNA	misc_RNA					0	0					1_to_1	identical gene model		1	1	1	1	0												0
iPS	ENSG00000200398	SNORD115-24	ENSG00000200398	CHM13_G0018152		SNORD115-24	snoRNA	snoRNA					0	0					1_to_1	identical gene model		1	1	1	1	0	Gap, GRC Housekeeping											0
iPS	ENSG00000200403	RNU6-1099P	ENSG00000200403	CHM13_G0000597		RNU6-1099P	snRNA	snRNA					0	0					1_to_1	identical gene model		1	1	1	1	0	Variation											0
iPS	ENSG00000200406	SNORD114-23	ENSG00000200406	CHM13_G0017508		SNORD114-23	snoRNA	snoRNA					0	0					1_to_1	identical gene model		1	1	1	1	0	Variation											0
iPS	ENSG00000200407	RNU6-1169P	ENSG00000200407	CHM13_G0018572		RNU6-1169P	snRNA	snRNA					0	0					1_to_1	identical gene model		1	1	1	1	0												0
iPS	ENSG00000200408	RNA5SP74	ENSG00000200408	CHM13_G0004457	RNA5SP74	RNA5SP74	rRNA_pseudogene	rRNA_pseudogene					0	0					1_to_1	identical gene model		1	1	1	1	0												0
iPS	ENSG00000200411	RNA5SP346	ENSG00000200411	CHM13_G0010388		RNA5SP346	rRNA_pseudogene	rRNA_pseudogene					0	0					1_to_1	identical gene model		1	1	1	1	0												0
iPS	ENSG00000200413	SNORD114-26	ENSG00000200413	CHM13_G0017511		SNORD114-26	snoRNA	snoRNA					0	0					1_to_1	identical gene model		1	1	1	1	0	Variation											0
iPS	ENSG00000200418	SNORA63B	ENSG00000200418	CHM13_G0040747		SNORA63B	snoRNA	snoRNA					0	0			1	1	1_to_1	identical gene model	0.995109	1	1	1	1	0												0
iPS	ENSG00000200419	Y_RNA	ENSG00000200419	CHM13_G0018743		AC090527.1	misc_RNA	misc_RNA					0	0					1_to_1	identical gene model		1	1	1	1	0												0
iPS	ENSG00000200421	Y_RNA	ENSG00000200421	CHM13_G0001176		Y_RNA	misc_RNA	misc_RNA					0	0					1_to_1	exon_length_diff		1	1	1	1	0												0
iPS	ENSG00000200422		ENSG00000200422	CHM13_G0058835		AL590229.1	snoRNA	snoRNA					0	0					1_to_1	identical gene model		1	1	1	1	0												0
iPS	ENSG00000200424	RNU6-1155P	ENSG00000200424	CHM13_G0021873		RNU6-1155P	snRNA	snRNA					0	0					1_to_1	identical gene model		1	1	1	1	0												0
iPS	ENSG00000200427	Y_RNA	ENSG00000200427	CHM13_G0048441		Y_RNA	misc_RNA	misc_RNA					0	0					1_to_1	identical gene model		1	1	1	1	0												0
iPS	ENSG00000200428	Y_RNA	ENSG00000200428	CHM13_G0012303		Y_RNA	misc_RNA	misc_RNA					0	0					1_to_1	identical gene model		1	1	1	1	0												0
iPS	ENSG00000200431	RNU4-81P	ENSG00000200431	CHM13_G0058578		RNU4-81P	snRNA	snRNA					0	0					1_to_1	identical gene model		1	1	1	1	0												0
iPS	ENSG00000200432	Y_RNA	ENSG00000200432	CHM13_G0032248		Y_RNA	misc_RNA	misc_RNA					0	0					1_to_1	identical gene model		1	1	1	1	0	Path Problem											0
iPS	ENSG00000200434	RNA5-8SP2	ENSG00000200434	CHM13_G0021446		RNA5-8SP2	rRNA_pseudogene	rRNA_pseudogene					0	0					1_to_1	identical gene model		1	1	1	1	0	Gap								0	EFO_0003060	0.0014783	0
iPS	ENSG00000200436	Y_RNA	ENSG00000200436	CHM13_G0059174		Y_RNA	misc_RNA	misc_RNA					0	0					1_to_1	identical gene model		1	1	1	1	0												0
iPS	ENSG00000200437	RNU6-799P	ENSG00000200437	CHM13_G0023228		RNU6-799P	snRNA	snRNA					0	0					1_to_1	identical gene model		1	1	1	1	0												0
iPS	ENSG00000200443	RNU6-1066P	ENSG00000200443	CHM13_G0037062		RNU6-1066P	snRNA	snRNA					0	0					1_to_1	identical gene model		1	1	1	1	0	Clone Problem											0
iPS	ENSG00000200444	RNU6-1339P	ENSG00000200444	CHM13_G0019678		RNU6-1339P	snRNA	snRNA					0	0					1_to_1	identical gene model	0.986716	1	1	1	1	0	GRC Housekeeping											0
iPS	ENSG00000200446	RNU6-1085P	ENSG00000200446	CHM13_G0050322		RNU6-1085P	snRNA	snRNA					0	0					1_to_1	identical gene model		1	1	1	1	0												0
iPS	ENSG00000200448	Y_RNA	ENSG00000200448	CHM13_G0037604		Y_RNA	misc_RNA	misc_RNA					0	0					1_to_1	identical gene model		1	1	1	1	0	Clone Problem											0
iPS	ENSG00000200455	RNU6-1112P	ENSG00000200455	CHM13_G0041609		RNU6-1112P	snRNA	snRNA					0	0					1_to_1	identical gene model		1	1	1	1	0												0
iPS	ENSG00000200456	RNU6-1097P	ENSG00000200456	CHM13_G0050486		RNU6-1097P	snRNA	snRNA					0	0					1_to_1	identical gene model		1	1	1	1	0												0
iPS	ENSG00000200462	RNU6-727P	ENSG00000200462	CHM13_G0044965		RNU6-727P	snRNA	snRNA					0	0					1_to_1	identical gene model		1	1	1	1	0												0
iPS	ENSG00000200463	SNORD118	ENSG00000200463	CHM13_G0023079		SNORD118	snoRNA	snoRNA					0	0			1	1	1_to_1	identical gene model	0.994007	1	1	1	1	0					1	Leukoencephalopathy, brain calcifications, and cysts	3	known_molec_cause	0	EFO_0000275	0.016056	0
iPS	ENSG00000200468	RNA5SP403	ENSG00000200468	CHM13_G0020578		RNA5SP403	rRNA_pseudogene	rRNA_pseudogene					0	0					1_to_1	identical gene model		1	1	1	1	0												0
iPS	ENSG00000200469	RNU6-112P	ENSG00000200469	CHM13_G0042323		RNU6-112P	snRNA	snRNA					0	0					1_to_1	identical gene model		1	1	1	1	0												0
iPS	ENSG00000200471	RNU6-1125P	ENSG00000200471	CHM13_G0050626		RNU6-1125P	snRNA	snRNA					0	0					1_to_1	identical gene model		1	1	1	1	0												0
iPS	ENSG00000200472	RN7SKP44	ENSG00000200472	CHM13_G0026273		RN7SKP44	misc_RNA	misc_RNA					0	0					1_to_1	identical gene model		1	1	1	1	0												0
iPS	ENSG00000200473	RNA5SP507	ENSG00000200473	CHM13_G0058567		RNA5SP507	rRNA_pseudogene	rRNA_pseudogene					0	0					1_to_1	identical gene model		1	1	1	1	0												0
iPS	ENSG00000200475	RN7SKP162	ENSG00000200475	CHM13_G0011647		RN7SKP162	misc_RNA	misc_RNA					0	0					1_to_1	identical gene model		1	1	1	1	0												0
iPS	ENSG00000200478	SNORD115-41	ENSG00000200478	CHM13_G0018169		SNORD115-41	snoRNA	snoRNA					0	0					1_to_1	identical gene model		1	1	1	1	0	Gap, GRC Housekeeping											0
iPS	ENSG00000200480	SNORD114-28	ENSG00000200480	CHM13_G0017513		SNORD114-28	snoRNA	snoRNA					0	0					1_to_1	identical gene model		1	1	1	1	0	Variation											0
iPS	ENSG00000200483	RNU6-1017P	ENSG00000200483	CHM13_G0014125		RNU6-1017P	snRNA	snRNA					0	0					1_to_1	identical gene model		1	1	1	1	0												0
iPS	ENSG00000200484	RNU6-1244P	ENSG00000200484	CHM13_G0006002		RNU6-1244P	snRNA	snRNA					0	0					1_to_1	identical gene model		1	1	1	1	0	GRC Housekeeping											0
iPS	ENSG00000200485	Y_RNA	ENSG00000200485	CHM13_G0008646		Y_RNA	misc_RNA	misc_RNA					0	0					1_to_1	identical gene model		1	1	1	1	0									0	EFO_0000305	0.013975	0
iPS	ENSG00000200486	SNORD115-11	ENSG00000200486	CHM13_G0018139		SNORD115-11	snoRNA	snoRNA					0	0					1_to_1	identical gene model		1	1	1	1	0	Gap, GRC Housekeeping											0
iPS	ENSG00000200487	RNA5SP322	ENSG00000200487	CHM13_G0006877		RNA5SP322	rRNA_pseudogene	rRNA_pseudogene					0	0					1_to_1	identical gene model		1	1	1	1	0	GRC Housekeeping											0
iPS	ENSG00000200488	RN7SKP203	ENSG00000200488	CHM13_G0031279		RN7SKP203	misc_RNA	misc_RNA	1.99	2.15	1.99	2.15	0	0			0.857143	0.857143	1_to_1	identical gene model		1	1	1	1	0												0
iPS	ENSG00000200492	U3	ENSG00000200492	CHM13_G0048541		U3	snoRNA	snoRNA					0	0					1_to_1	identical gene model		1	1	1	1	0												0
iPS	ENSG00000200494	Y_RNA	ENSG00000200494	CHM13_G0034459		Y_RNA	misc_RNA	misc_RNA					0	0			1	1	1_to_1	identical gene model		1	1	1	1	0									0	EFO_0000305	0.020989	0
iPS	ENSG00000200495	RNU6-1205P	ENSG00000200495	CHM13_G0005439		RNU6-1205P	snRNA	snRNA					0	0					1_to_1	identical gene model		1	1	1	1	0	Gap											0
iPS	ENSG00000200496	U8	ENSG00000200496	CHM13_G0010904		U8	snoRNA	snoRNA					0	0					1_to_1	identical gene model		1	1	1	1	0												0
iPS	ENSG00000200502	Y_RNA	ENSG00000200502	CHM13_G0055794		Y_RNA	misc_RNA	misc_RNA					0	0					1_to_1	identical gene model		1	1	1	1	0									0	EFO_0000222	0.0030019	0
iPS	ENSG00000200503	SNORD115-5	ENSG00000200503	CHM13_G0018133		SNORD115-5	snoRNA	snoRNA					0	0					1_to_1	identical gene model		1	1	1	1	0	Gap, GRC Housekeeping											0
iPS	ENSG00000200506	Y_RNA	ENSG00000200506	CHM13_G0017413		Y_RNA	misc_RNA	misc_RNA					0	0					1_to_1	identical gene model		1	1	1	1	0									0	EFO_0000400	0.0020932	0
iPS	ENSG00000200508	Y_RNA	ENSG00000200508	CHM13_G0001846		AL138793.1	misc_RNA	misc_RNA					0	0					1_to_1	identical gene model		1	1	1	1	0	GRC Housekeeping											0
iPS	ENSG00000200510																									0												0
iPS	ENSG00000200516	RNA5SP378	ENSG00000200516	CHM13_G0014124		RNA5SP378	rRNA_pseudogene	rRNA_pseudogene					0	0					1_to_1	identical gene model	0.994986	1	1	1	1	0												0
iPS	ENSG00000200520	RNU6-1214P	ENSG00000200520	CHM13_G0042923		RNU6-1214P	snRNA	snRNA					0	0					1_to_1	identical gene model		1	1	1	1	0												0
iPS	ENSG00000200521	Y_RNA	ENSG00000200521	CHM13_G0043217		Y_RNA	misc_RNA	misc_RNA					0	0					1_to_1	identical gene model		1	1	1	1	0									0	EFO_0000400	0.0030621	0
iPS	ENSG00000200522	RNU6-957P	ENSG00000200522	CHM13_G0048752		RNU6-957P	snRNA	snRNA					0	0					1_to_1	identical gene model		1	1	1	1	0												0
iPS	ENSG00000200525	RNU6-1209P	ENSG00000200525	CHM13_G0054390		RNU6-1209P	snRNA	snRNA					0	0					1_to_1	identical gene model		1	1	1	1	0	GRC Housekeeping											0
iPS	ENSG00000200526	RNY4P14	ENSG00000200526	CHM13_G0014662		RNY4P14	misc_RNA	misc_RNA					0	0					1_to_1	identical gene model		1	1	1	1	0												0
iPS	ENSG00000200527	RNA5SP457	ENSG00000200527	CHM13_G0026522		RNA5SP457	rRNA_pseudogene	rRNA_pseudogene					0	0					1_to_1	identical gene model		1	1	1	1	0												0
iPS	ENSG00000200528	RNU6-1331P	ENSG00000200528	CHM13_G0053760		RNU6-1331P	snRNA	snRNA					0	0					1_to_1	identical gene model		1	1	1	1	0												0
iPS	ENSG00000200530	SNORD35B	ENSG00000200530	CHM13_G0029244		SNORD35B	snoRNA	snoRNA					0	0			1	1	1_to_1	identical gene model		1	1	1	1	0									0	MONDO_0100096	0.0022175	0
iPS	ENSG00000200534	SNORA33	ENSG00000200534	CHM13_G0049053		SNORA33	snoRNA	snoRNA	66.8425	79.9775	67.265	78.44	1	1	-0.0201889	0.0530506	0	0	1_to_1	identical gene model		1	1	1	1	0									0	MONDO_0009279	0.0014783	0
iPS	ENSG00000200536		ENSG00000200536	CHM13_G0002550		AL137790.1	snoRNA	snoRNA					0	0					1_to_1	identical gene model		1	1	1	1	0												0
iPS	ENSG00000200537	RNY4P6	ENSG00000200537	CHM13_G0010712		RNY4P6	misc_RNA	misc_RNA					0	0					1_to_1	identical gene model		1	1	1	1	0												0
iPS	ENSG00000200538	U3	ENSG00000200538	CHM13_G0024634		U3	snoRNA	snoRNA					0	0					1_to_1	identical gene model		1	1	1	1	0	GRC Housekeeping, Gap											0
iPS	ENSG00000200544	Y_RNA	ENSG00000200544	CHM13_G0055617		Y_RNA	misc_RNA	misc_RNA					0	0					1_to_1	exon_length_diff		1	1	1	1	0												0
iPS	ENSG00000200545	U3	ENSG00000200545	CHM13_G0005767		U3	snoRNA	snoRNA					0	0					1_to_1	identical gene model	0.997231	1	1	1	1	0	GRC Housekeeping											0
iPS	ENSG00000200547	Y_RNA	ENSG00000200547	CHM13_G0002713		AL390066.1	misc_RNA	misc_RNA					0	0					1_to_1	identical gene model		1	1	1	1	0												0
iPS	ENSG00000200550	RNU6-137P	ENSG00000200550	CHM13_G0030652		RNU6-137P	snRNA	snRNA					0	0					1_to_1	identical gene model	0.994427	1	1	1	1	0												0
iPS	ENSG00000200552	Y_RNA	ENSG00000200552	CHM13_G0051604		Y_RNA	misc_RNA	misc_RNA					0	0					1_to_1	identical gene model		1	1	1	1	0												0
iPS	ENSG00000200553	Y_RNA	ENSG00000200553	CHM13_G0042720		Y_RNA	misc_RNA	misc_RNA					0	0					1_to_1	identical gene model		1	1	1	1	0												0
iPS	ENSG00000200554	RNU6-1020P	ENSG00000200554	CHM13_G0057050		RNU6-1020P	snRNA	snRNA					0	0					1_to_1	identical gene model		1	1	1	1	0												0
iPS	ENSG00000200555	RNU6-525P	ENSG00000200555	CHM13_G0046569		RNU6-525P	snRNA	snRNA					0	0					1_to_1	identical gene model		1	1	1	1	0												0
iPS	ENSG00000200556	RNU6-103P	ENSG00000200556	CHM13_G0021861		RNU6-103P	snRNA	snRNA					0	0					1_to_1	identical gene model		1	1	1	1	0												0
iPS	ENSG00000200558	RNA5SP429	ENSG00000200558	CHM13_G0022078		RNA5SP429	rRNA_pseudogene	rRNA_pseudogene					0	0					1_to_1	identical gene model	0.994478	1	1	1	1	0												0
iPS	ENSG00000200560	RNU6-288P	ENSG00000200560	CHM13_G0025067		RNU6-288P	snRNA	snRNA					0	0					1_to_1	identical gene model		1	1	1	1	0	Gap											0
iPS	ENSG00000200563	RNU6-640P	ENSG00000200563	CHM13_G0031416		RNU6-640P	snRNA	snRNA					0	0					1_to_1	identical gene model		1	1	1	1	0												0
iPS	ENSG00000200564	SNORD115-39	ENSG00000200564	CHM13_G0018167		SNORD115-39	snoRNA	snoRNA					0	0					1_to_1	identical gene model		1	1	1	1	0	Gap, GRC Housekeeping											0
iPS	ENSG00000200566	RNU5F-7P	ENSG00000200566	CHM13_G0057739		RNU5F-7P	snRNA	snRNA					0	0					1_to_1	identical gene model		1	1	1	1	0												0
iPS	ENSG00000200570	RNU6-829P	ENSG00000200570	CHM13_G0056493		RNU6-829P	snRNA	snRNA					0	0					1_to_1	identical gene model		1	1	1	1	0												0
iPS	ENSG00000200571	RNU6-1284P	ENSG00000200571	CHM13_G0039926		RNU6-1284P	snRNA	snRNA					0	0					1_to_1	identical gene model		1	1	1	1	0												0
iPS	ENSG00000200572	Y_RNA	ENSG00000200572	CHM13_G0059481		Y_RNA	misc_RNA	misc_RNA					0	0					1_to_1	identical gene model		1	1	1	1	0												0
iPS	ENSG00000200575	RNU6-414P	ENSG00000200575	CHM13_G0001790		RNU6-414P	snRNA	snRNA					0	0					1_to_1	identical gene model		1	1	1	1	0												0
iPS	ENSG00000200579	Y_RNA	ENSG00000200579	CHM13_G0038321		AC144536.1	misc_RNA	misc_RNA					0	0					1_to_1	identical gene model		1	1	1	1	0									0	EFO_0000729	0.001181	0
iPS	ENSG00000200587	RNA5SP514	ENSG00000200587	CHM13_G0059458		RNA5SP514	rRNA_pseudogene	rRNA_pseudogene					0	0					1_to_1	identical gene model		1	1	1	1	0												0
iPS	ENSG00000200591	Y_RNA	ENSG00000200591	CHM13_G0001047		AC114489.1	misc_RNA	misc_RNA					0	0					1_to_1	identical gene model		1	1	1	1	0												0
iPS	ENSG00000200593	SNORD115-33	ENSG00000200593	CHM13_G0018161		SNORD115-33	snoRNA	snoRNA					0	0					1_to_1	identical gene model		1	1	1	1	0	Gap, GRC Housekeeping											0
iPS	ENSG00000200594	RNU6-824P	ENSG00000200594	CHM13_G0049418		RNU6-824P	snRNA	snRNA					0	0					1_to_1	identical gene model		1	1	1	1	0												0
iPS	ENSG00000200597	RNVU1-33	ENSG00000200597	CHM13_G0047763		RNVU1-33	snRNA	snRNA					0	0					1_to_1	identical gene model		1	1	1	1	0	GRC Housekeeping											0
iPS	ENSG00000200600	Y_RNA	ENSG00000200600	CHM13_G0044023		Y_RNA	misc_RNA	misc_RNA					0	0					1_to_1	identical gene model		1	1	1	1	0												0
iPS	ENSG00000200601	RNA5SP50	ENSG00000200601	CHM13_G0001973		RNA5SP50	rRNA_pseudogene	rRNA_pseudogene					0	0					1_to_1	identical gene model		1	1	1	1	0												0
iPS	ENSG00000200605	Y_RNA	ENSG00000200605	CHM13_G0018815		Y_RNA	misc_RNA	misc_RNA					0	0					1_to_1	identical gene model		1	1	1	1	0									0	EFO_0000729	0.0093208	0
iPS	ENSG00000200606																									0												0
iPS	ENSG00000200608	SNORD114-11	ENSG00000200608	CHM13_G0017493		SNORD114-11	snoRNA	snoRNA					0	0					1_to_1	identical gene model		1	1	1	1	0	Variation											0
iPS	ENSG00000200610	Y_RNA	ENSG00000200610	CHM13_G0039348		Y_RNA	misc_RNA	misc_RNA					0	0					1_to_1	identical gene model		1	1	1	1	0												0
iPS	ENSG00000200612	SNORD114-25	ENSG00000200612	CHM13_G0017510		SNORD114-25	snoRNA	snoRNA					0	0					1_to_1	identical gene model		1	1	1	1	0	Variation											0
iPS	ENSG00000200613	RNA5SP349	ENSG00000200613	CHM13_G0010540		RNA5SP349	rRNA_pseudogene	rRNA_pseudogene					0	0					1_to_1	identical gene model		1	1	1	1	0												0
iPS	ENSG00000200615	Y_RNA	ENSG00000200615	CHM13_G0008637		Y_RNA	misc_RNA	misc_RNA					0	0					1_to_1	identical gene model		1	1	1	1	0									0	MONDO_0004979	0.0014697	0
iPS	ENSG00000200616	Y_RNA	ENSG00000200616	CHM13_G0040554		Y_RNA	misc_RNA	misc_RNA					0	0					1_to_1	identical gene model	0.992694	1	1	1	1	0												0
iPS	ENSG00000200619	RNA5SP447	ENSG00000200619	CHM13_G0025174		RNA5SP447	rRNA_pseudogene	rRNA_pseudogene					0	0					1_to_1	identical gene model		1	1	1	1	0												0
iPS	ENSG00000200620		ENSG00000200620	CHM13_G0057735		AC112497.1	snoRNA	snoRNA					0	0					1_to_1	identical gene model		1	1	1	1	0												0
iPS	ENSG00000200622	RNU6-1059P	ENSG00000200622	CHM13_G0042393		RNU6-1059P	snRNA	snRNA					0	0					1_to_1	identical gene model	0.991795	1	1	1	1	0												0
iPS	ENSG00000200623	SNORD18A	ENSG00000200623	CHM13_G0019198		SNORD18A	snoRNA	snoRNA					0	0					1_to_1	identical gene model		1	1	1	1	0												0
iPS	ENSG00000200624	RNA5S6	ENSG00000200624	CHM13_G0004963	RNA5S6	RNA5S6	rRNA	rRNA					0	0					1_to_1	identical gene model		1	1	1	1	1	Missing sequence, Gap			High Signal Region								0
iPS	ENSG00000200626	RNA5SP325	ENSG00000200626	CHM13_G0007350		RNA5SP325	rRNA_pseudogene	rRNA_pseudogene					0	0					1_to_1	identical gene model	0.995373	1	1	1	1	0												0
iPS	ENSG00000200629	RNY1P11	ENSG00000200629	CHM13_G0052017		RNY1P11	misc_RNA	misc_RNA	102.7	122.41	102.7	122.41	0	0			0	0	1_to_1	identical gene model	0.994674	1	1	1	1	0	Clone Problem											0
iPS	ENSG00000200630	Y_RNA	ENSG00000200630	CHM13_G0053060		Y_RNA	misc_RNA	misc_RNA					0	0					1_to_1	identical gene model		1	1	1	1	0	Variation											0
iPS	ENSG00000200632	SNORD113-7	ENSG00000200632	CHM13_G0017480		SNORD113-7	snoRNA	snoRNA					0	0					1_to_1	identical gene model		1	1	1	1	0	Variation											0
iPS	ENSG00000200635	Y_RNA	ENSG00000200635	CHM13_G0058441		Y_RNA	misc_RNA	misc_RNA					0	0					1_to_1	identical gene model		1	1	1	1	0												0
iPS	ENSG00000200636	SNORD114-27	ENSG00000200636	CHM13_G0017512		SNORD114-27	snoRNA	snoRNA					0	0					1_to_1	identical gene model		1	1	1	1	0	Variation											0
iPS	ENSG00000200637	RNU5F-3P	ENSG00000200637	CHM13_G0025851		RNU5F-3P	snRNA	snRNA					0	0					1_to_1	identical gene model		1	1	1	1	0												0
iPS	ENSG00000200638	SNORD115-37	ENSG00000200638	CHM13_G0018165		SNORD115-37	snoRNA	snoRNA					0	0					1_to_1	identical gene model		1	1	1	1	0	Gap, GRC Housekeeping											0
iPS	ENSG00000200645	RNU6-1210P	ENSG00000200645	CHM13_G0026083		RNU6-1210P	snRNA	snRNA					0	0					1_to_1	identical gene model		1	1	1	1	0												0
iPS	ENSG00000200646	Y_RNA	ENSG00000200646	CHM13_G0029778		AC006116.1	misc_RNA	misc_RNA					0	0					1_to_1	identical gene model	0.992889	1	1	1	1	0												0
iPS	ENSG00000200648	RNU6-226P	ENSG00000200648	CHM13_G0046399		RNU6-226P	snRNA	snRNA					0	0					1_to_1	identical gene model		1	1	1	1	0												0
iPS	ENSG00000200649																									0												0
iPS	ENSG00000200650	RNA5SP114	ENSG00000200650	CHM13_G0033122		RNA5SP114	rRNA_pseudogene	rRNA_pseudogene					0	0					1_to_1	identical gene model		1	1	1	1	0												0
iPS	ENSG00000200651	Y_RNA	ENSG00000200651	CHM13_G0025469		AC111170.1	misc_RNA	misc_RNA					0	0					1_to_1	identical gene model		1	1	1	1	0	Localization Problem								0	EFO_0000384	0.0012361	0
iPS	ENSG00000200652		ENSG00000200652	CHM13_G0021040		AC136611.1	snoRNA	snoRNA					0	0					1_to_1	identical gene model		1	1	1	1	0												0
iPS	ENSG00000200653	RNU4-92P	ENSG00000200653	CHM13_G0017196		RNU4-92P	snRNA	snRNA					0	0					1_to_1	identical gene model		1	1	1	1	0												0
iPS	ENSG00000200656	SNORA5B	ENSG00000200656	CHM13_G0050512		SNORA5B	snoRNA	snoRNA					0	0					1_to_1	identical gene model		1	1	1	1	0												0
iPS	ENSG00000200658																									0												0
iPS	ENSG00000200661	SNORD116-10	ENSG00000200661	CHM13_G0018102		SNORD116-10	snoRNA	snoRNA					0	0					1_to_1	identical gene model		1	1	1	1	0	Gap, GRC Housekeeping											0
iPS	ENSG00000200662																									0												0
iPS	ENSG00000200664	Y_RNA	ENSG00000200664	CHM13_G0032455		Y_RNA	misc_RNA	misc_RNA					0	0					1_to_1	identical gene model		1	1	1	1	0	Variation, Path Problem											0
iPS	ENSG00000200665	RNU6-1188P	ENSG00000200665	CHM13_G0013692		RNU6-1188P	snRNA	snRNA					0	0					1_to_1	identical gene model		1	1	1	1	0												0
iPS	ENSG00000200670	RNU6-912P	ENSG00000200670	CHM13_G0050922		RNU6-912P	snRNA	snRNA					0	0					1_to_1	identical gene model		1	1	1	1	0												0
iPS	ENSG00000200673	RN7SKP174	ENSG00000200673	CHM13_G0052448		RN7SKP174	misc_RNA	misc_RNA					0	0					1_to_1	identical gene model	0.995746	1	1	1	1	0												0
iPS	ENSG00000200674	RN7SKP160	ENSG00000200674	CHM13_G0003931		RN7SKP160	misc_RNA	misc_RNA	1.06	1.27	1.06	1.27	0	0			0	0	1_to_1	identical gene model		1	1	1	1	0												0
iPS	ENSG00000200677	SNORD18	ENSG00000200677	CHM13_G0019877		SNORD18	snoRNA	snoRNA					0	0					1_to_1	identical gene model		1	1	1	1	0												0
iPS	ENSG00000200680	SNORD115-4	ENSG00000200680	CHM13_G0018132		SNORD115-4	snoRNA	snoRNA					0	0					1_to_1	identical gene model		1	1	1	1	0	Gap, GRC Housekeeping											0
iPS	ENSG00000200681	RNU6-263P	ENSG00000200681	CHM13_G0046956		RNU6-263P	snRNA	snRNA					0	0					1_to_1	identical gene model		1	1	1	1	0												0
iPS	ENSG00000200683	RNU6-379P	ENSG00000200683	CHM13_G0037520		RNU6-379P	snRNA	snRNA					0	0					1_to_1	identical gene model		1	1	1	1	0	Clone Problem											0
iPS	ENSG00000200685	Y_RNA	ENSG00000200685	CHM13_G0008357		Y_RNA	misc_RNA	misc_RNA					0	0					1_to_1	identical gene model		1	1	1	1	0												0
iPS	ENSG00000200686	RNY3P3	ENSG00000200686	CHM13_G0015178		RNY3P3	misc_RNA	misc_RNA					0	0					1_to_1	identical gene model		1	1	1	1	0												0
iPS	ENSG00000200687	RNA5SP335	ENSG00000200687	CHM13_G0008485		RNA5SP335	rRNA_pseudogene	rRNA_pseudogene					0	0					1_to_1	identical gene model		1	1	1	1	0												0
iPS	ENSG00000200688	Y_RNA	ENSG00000200688	CHM13_G0013614		Y_RNA	misc_RNA	misc_RNA					0	0					1_to_1	identical gene model		1	1	1	1	0									0	EFO_0000222	0.0017229	0
iPS	ENSG00000200693	U3	ENSG00000200693	CHM13_G0016722		AL136038.1	snoRNA	snoRNA	10.63	12.365	6.645	7.99	1	1	-0.0203205	0.0530506	0.0833333	0.0833333	1_to_1	identical gene model		1	1	1	1	0												0
iPS	ENSG00000200701	RNU6-674P	ENSG00000200701	CHM13_G0031361		RNU6-674P	snRNA	snRNA					0	0					1_to_1	identical gene model		1	1	1	1	0												0
iPS	ENSG00000200702	Y_RNA	ENSG00000200702	CHM13_G0058081		Y_RNA	misc_RNA	misc_RNA					0	0					1_to_1	identical gene model		1	1	1	1	0									0	EFO_0000400	0.0048511	0
iPS	ENSG00000200703	RNU6-873P	ENSG00000200703	CHM13_G0039174		RNU6-873P	snRNA	snRNA					0	0					1_to_1	identical gene model	0.988715	1	1	1	1	0												0
iPS	ENSG00000200706		ENSG00000200706	CHM13_G0047766		AL033518.1	snoRNA	snoRNA					0	0					1_to_1	identical gene model		1	1	1	1	0	GRC Housekeeping											0
iPS	ENSG00000200708	RN7SKP93	ENSG00000200708	CHM13_G0032431		RN7SKP93	misc_RNA	misc_RNA					0	0					1_to_1	identical gene model		1	1	1	1	0	Path Problem											0
iPS	ENSG00000200709	RNA5SP27	ENSG00000200709	CHM13_G0014783		RNA5SP27	rRNA_pseudogene	rRNA_pseudogene					0	0					1_to_1	identical gene model		1	1	1	1	0												0
iPS	ENSG00000200711	RNA5SP28	ENSG00000200711	CHM13_G0014890		RNA5SP28	rRNA_pseudogene	rRNA_pseudogene					0	0					1_to_1	identical gene model		1	1	1	1	0												0
iPS	ENSG00000200713	RNU6-682P	ENSG00000200713	CHM13_G0052969		RNU6-682P	snRNA	snRNA					0	0					1_to_1	identical gene model		1	1	1	1	0	Variation, Path Problem											0
iPS	ENSG00000200714	Y_RNA	ENSG00000200714	CHM13_G0053932		Y_RNA	misc_RNA	misc_RNA					0	0					1_to_1	identical gene model		1	1	1	1	0												0
iPS	ENSG00000200718	RN7SKP103	ENSG00000200718	CHM13_G0032418		RN7SKP103	misc_RNA	misc_RNA					0	0					1_to_1	identical gene model		1	1	1	1	0	Path Problem											0
iPS	ENSG00000200719	RNA5SP260	ENSG00000200719	CHM13_G0053348		RNA5SP260	rRNA_pseudogene	rRNA_pseudogene					0	0					1_to_1	identical gene model		1	1	1	1	0												0
iPS	ENSG00000200720	RNU6-931P	ENSG00000200720	CHM13_G0041689		RNU6-931P	snRNA	snRNA					0	0					1_to_1	identical gene model		1	1	1	1	0												0
iPS	ENSG00000200726	SNORD115-8	ENSG00000200726	CHM13_G0018136		SNORD115-8	snoRNA	snoRNA					0	0					1_to_1	identical gene model		1	1	1	1	0	Gap, GRC Housekeeping											0
iPS	ENSG00000200728	RNU6-271P	ENSG00000200728	CHM13_G0007102		RNU6-271P	snRNA	snRNA					0	0					1_to_1	identical gene model		1	1	1	1	0	Clone Problem											0
iPS	ENSG00000200731	RNU1-124P	ENSG00000200731	CHM13_G0053616		RNU1-124P	snRNA	snRNA					0	0					1_to_1	identical gene model		1	1	1	1	0												0
iPS	ENSG00000200732	RNU6-194P	ENSG00000200732	CHM13_G0048887		RNU6-194P	snRNA	snRNA					0	0					1_to_1	identical gene model		1	1	1	1	0												0
iPS	ENSG00000200733		ENSG00000200733	CHM13_G0015273		AL355821.1	snoRNA	snoRNA					0	0					1_to_1	identical gene model		1	1	1	1	0												0
iPS	ENSG00000200735																									0												0
iPS	ENSG00000200737	Y_RNA	ENSG00000200737	CHM13_G0007135		Y_RNA	misc_RNA	misc_RNA					0	0					1_to_1	identical gene model		1	1	1	1	0												0
iPS	ENSG00000200738	RNA5SP472	ENSG00000200738	CHM13_G0028348		RNA5SP472	rRNA_pseudogene	rRNA_pseudogene					0	0					1_to_1	identical gene model		1	1	1	1	0												0
iPS	ENSG00000200741	RNA5SP161	ENSG00000200741	CHM13_G0041823		RNA5SP161	rRNA_pseudogene	rRNA_pseudogene					0	0					1_to_1	identical gene model		1	1	1	1	0												0
iPS	ENSG00000200742	Y_RNA	ENSG00000200742	CHM13_G0016578		Y_RNA	misc_RNA	misc_RNA					0	0					1_to_1	identical gene model		1	1	1	1	0												0
iPS	ENSG00000200745	RNU1-31P	ENSG00000200745	CHM13_G0034002		RNU1-31P	snRNA	snRNA					0	0					1_to_1	identical gene model		1	1	1	1	0												0
iPS	ENSG00000200750	Y_RNA	ENSG00000200750	CHM13_G0026122		Y_RNA	misc_RNA	misc_RNA					0	0					1_to_1	identical gene model		1	1	1	1	0												0
iPS	ENSG00000200752	Y_RNA	ENSG00000200752	CHM13_G0026544		Y_RNA	misc_RNA	misc_RNA					0	0					1_to_1	identical gene model		1	1	1	1	0												0
iPS	ENSG00000200753		ENSG00000200753	CHM13_G0050022		AC004130.1	snoRNA	snoRNA					0	0					1_to_1	identical gene model		1	1	1	1	0												0
iPS	ENSG00000200754	Y_RNA	ENSG00000200754	CHM13_G0035749		Y_RNA	misc_RNA	misc_RNA					0	0					1_to_1	identical gene model		1	1	1	1	0	GRC Housekeeping								0	EFO_0000702	0.0076296	0
iPS	ENSG00000200755	RNA5SP68	ENSG00000200755	CHM13_G0003941		RNA5SP68	rRNA_pseudogene	rRNA_pseudogene					0	0					1_to_1	identical gene model		1	1	1	1	0												0
iPS	ENSG00000200756	RNU6-236P	ENSG00000200756	CHM13_G0045732		RNU6-236P	snRNA	snRNA					0	0					1_to_1	identical gene model	0.988607	1	1	1	1	0												0
iPS	ENSG00000200757	SNORD115-16	ENSG00000200757	CHM13_G0018144		SNORD115-16	snoRNA	snoRNA					0	0					1_to_1	identical gene model		1	1	1	1	0	Gap, GRC Housekeeping											0
iPS	ENSG00000200759	RNU6-884P	ENSG00000200759	CHM13_G0003123		RNU6-884P	snRNA	snRNA					0	0					1_to_1	exon_length_diff		1	1	1	1	0												0
iPS	ENSG00000200761	RN7SKP113	ENSG00000200761	CHM13_G0041175		RN7SKP113	misc_RNA	misc_RNA					0	0					1_to_1	identical gene model		1	1	1	1	0												0
iPS	ENSG00000200763	RNU6-961P	ENSG00000200763	CHM13_G0030247		RNU6-961P	snRNA	snRNA					0	0					1_to_1	identical gene model		1	1	1	1	0												0
iPS	ENSG00000200764	Y_RNA	ENSG00000200764	CHM13_G0033471		Y_RNA	misc_RNA	misc_RNA					0	0					1_to_1	identical gene model		1	1	1	1	0												0
iPS	ENSG00000200769	Y_RNA	ENSG00000200769	CHM13_G0051322		AC000120.1	misc_RNA	misc_RNA					0	0					1_to_1	identical gene model		1	1	1	1	0												0
iPS	ENSG00000200774	RNU6-478P	ENSG00000200774	CHM13_G0006839		RNU6-478P	snRNA	snRNA					0	0					1_to_1	identical gene model		1	1	1	1	0	GRC Housekeeping											0
iPS	ENSG00000200779	RNU6-105P	ENSG00000200779	CHM13_G0031155		RNU6-105P	snRNA	snRNA					0	0					1_to_1	identical gene model		1	1	1	1	0												0
iPS	ENSG00000200783	RN7SKP180	ENSG00000200783	CHM13_G0025272		RN7SKP180	misc_RNA	misc_RNA					0	0					1_to_1	identical gene model	0.99818	1	1	1	1	0	Localization Problem											0
iPS	ENSG00000200785	SNORD8	ENSG00000200785	CHM13_G0015821		SNORD8	snoRNA	snoRNA					0	0			1	1	1_to_1	identical gene model		1	1	1	1	0												0
iPS	ENSG00000200786	RNA5SP234	ENSG00000200786	CHM13_G0051200		RNA5SP234	rRNA_pseudogene	rRNA_pseudogene					0	0					1_to_1	identical gene model		1	1	1	1	0												0
iPS	ENSG00000200788	Y_RNA	ENSG00000200788	CHM13_G0057086		AL445222.1	misc_RNA	misc_RNA					0	0					1_to_1	identical gene model		1	1	1	1	0									0	EFO_0000519	0.016236	0
iPS	ENSG00000200789	RNU1-65P	ENSG00000200789	CHM13_G0006846		RNU1-65P	snRNA	snRNA					0	0					1_to_1	identical gene model		1	1	1	1	0	GRC Housekeeping											0
iPS	ENSG00000200790	RNU6-631P	ENSG00000200790	CHM13_G0018011		RNU6-631P	snRNA	snRNA					0	0					1_to_1	identical gene model		1	1	1	1	0	Gap, Path Problem, Variation, GRC Housekeeping		High Signal Region	High Signal Region								0
iPS	ENSG00000200792	SNORA80A	ENSG00000200792	CHM13_G0035981		SNORA80A	snoRNA	snoRNA					0	0					1_to_1	identical gene model	0.992614	1	1	1	1	0									0	EFO_0003060	0.0040654	0
iPS	ENSG00000200794	RN7SKP250	ENSG00000200794	CHM13_G0013540		RN7SKP250	misc_RNA	misc_RNA					0	0					1_to_1	identical gene model		1	1	1	1	0												0
iPS	ENSG00000200795	RNU4-1	ENSG00000200795	CHM13_G0013780		RNU4-1	snRNA	snRNA	28.46	35.29	28.46	35.29	0	0			0	0	1_to_1	identical gene model	0.994306	1	1	1	1	0	Missing sequence											0
iPS	ENSG00000200796	RNU6-753P	ENSG00000200796	CHM13_G0001203		RNU6-753P	snRNA	snRNA					0	0					1_to_1	identical gene model		1	1	1	1	0												0
iPS	ENSG00000200799	RNU6-770P	ENSG00000200799	CHM13_G0048705		RNU6-770P	snRNA	snRNA					0	0					1_to_1	identical gene model		1	1	1	1	0												0
iPS	ENSG00000200800	RNU1-130P	ENSG00000200800	CHM13_G0002336		RNU1-130P	snRNA	snRNA					0	0					1_to_1	identical gene model		1	1	1	1	0												0
iPS	ENSG00000200801	SNORD115-28	ENSG00000200801	CHM13_G0018156		SNORD115-28	snoRNA	snoRNA					0	0					1_to_1	identical gene model		1	1	1	1	0	Gap, GRC Housekeeping											0
iPS	ENSG00000200806	RNA5SP275	ENSG00000200806	CHM13_G0054621		RNA5SP275	rRNA_pseudogene	rRNA_pseudogene					0	0					1_to_1	identical gene model		1	1	1	1	0	GRC Housekeeping											0
iPS	ENSG00000200807	RNU1-32P	ENSG00000200807	CHM13_G0030898		RNU1-32P	snRNA	snRNA					0	0					1_to_1	identical gene model		1	1	1	1	0												0
iPS	ENSG00000200812	SNORD115-6	ENSG00000200812	CHM13_G0018134		SNORD115-6	snoRNA	snoRNA					0	0					1_to_1	identical gene model		1	1	1	1	0	Gap, GRC Housekeeping											0
iPS	ENSG00000200814	RNU6-595P	ENSG00000200814	CHM13_G0012753		RNU6-595P	snRNA	snRNA					0	0					1_to_1	identical gene model		1	1	1	1	0												0
iPS	ENSG00000200815	RNU6-1091P	ENSG00000200815	CHM13_G0050580		RNU6-1091P	snRNA	snRNA					0	0					1_to_1	identical gene model		1	1	1	1	0												0
iPS	ENSG00000200816	SNORA38	ENSG00000200816	CHM13_G0047472		SNORA38	snoRNA	snoRNA	66.22	79.24	66.22	79.24	0	0			0	0	1_to_1	identical gene model	0.995443	1	1	1	1	0	Path Problem, Variation, GRC Housekeeping											0
iPS	ENSG00000200817	RNU6-899P	ENSG00000200817	CHM13_G0009152		RNU6-899P	snRNA	snRNA					0	0					1_to_1	identical gene model		1	1	1	1	0												0
iPS	ENSG00000200818	RNU6-1204P	ENSG00000200818	CHM13_G0016598		RNU6-1204P	snRNA	snRNA					0	0					1_to_1	identical gene model		1	1	1	1	0												0
iPS	ENSG00000200822	Y_RNA	ENSG00000200822	CHM13_G0033742		AC010980.1	misc_RNA	misc_RNA					0	0					1_to_1	identical gene model		1	1	1	1	0												0
iPS	ENSG00000200823	SNORD114-2	ENSG00000200823	CHM13_G0017484		SNORD114-2	snoRNA	snoRNA					0	0					1_to_1	exon_length_diff		1	1	1	1	0	Variation											0
iPS	ENSG00000200827	RNU6-324P	ENSG00000200827	CHM13_G0025991		RNU6-324P	snRNA	snRNA					0	0					1_to_1	identical gene model		1	1	1	1	0												0
iPS	ENSG00000200829	Y_RNA	ENSG00000200829	CHM13_G0030256		Y_RNA	misc_RNA	misc_RNA					0	0					1_to_1	identical gene model		1	1	1	1	0									0	EFO_0000400	0.002921	0
iPS	ENSG00000200830	RN7SKP134	ENSG00000200830	CHM13_G0011658		RN7SKP134	misc_RNA	misc_RNA					0	0					1_to_1	identical gene model		1	1	1	1	0												0
iPS	ENSG00000200831	SNORD36B	ENSG00000200831	CHM13_G0057287		SNORD36B	snoRNA	snoRNA					0	0					1_to_1	identical gene model		1	1	1	1	0	Variation, Path Problem, Clone Problem											0
iPS	ENSG00000200832	SNORD114-4	ENSG00000200832	CHM13_G0017486		SNORD114-4	snoRNA	snoRNA					0	0					1_to_1	identical gene model		1	1	1	1	0	Variation											0
iPS	ENSG00000200833																									0												0
iPS	ENSG00000200834	Y_RNA	ENSG00000200834	CHM13_G0055650		Y_RNA	misc_RNA	misc_RNA					0	0					1_to_1	identical gene model		1	1	1	1	0												0
iPS	ENSG00000200839	RNA5SP48	ENSG00000200839	CHM13_G0001595		RNA5SP48	rRNA_pseudogene	rRNA_pseudogene					0	0					1_to_1	identical gene model		1	1	1	1	0												0
iPS	ENSG00000200840	RNU6-82P	ENSG00000200840	CHM13_G0014497		RNU6-82P	snRNA	snRNA					0	0					1_to_1	identical gene model		1	1	1	1	0												0
iPS	ENSG00000200842	Y_RNA	ENSG00000200842	CHM13_G0025016		Y_RNA	misc_RNA	misc_RNA					0	0					1_to_1	identical gene model		1	1	1	1	0	GRC Housekeeping, Gap											0
iPS	ENSG00000200843																									0												0
iPS	ENSG00000200847	Y_RNA	ENSG00000200847	CHM13_G0050071		Y_RNA	misc_RNA	misc_RNA					0	0					1_to_1	identical gene model		1	1	1	1	0												0
iPS	ENSG00000200849	Y_RNA	ENSG00000200849	CHM13_G0005616		Y_RNA	misc_RNA	misc_RNA					0	0					1_to_1	identical gene model		1	1	1	1	0	GRC Housekeeping											0
iPS	ENSG00000200852	RNA5SP499	ENSG00000200852	CHM13_G0057632		RNA5SP499	rRNA_pseudogene	rRNA_pseudogene					0	0					1_to_1	identical gene model		1	1	1	1	0												0
iPS	ENSG00000200855	Y_RNA	ENSG00000200855	CHM13_G0010523		Y_RNA	misc_RNA	misc_RNA					0	0					1_to_1	identical gene model		1	1	1	1	0												0
iPS	ENSG00000200857	Y_RNA	ENSG00000200857	CHM13_G0050997		Y_RNA	misc_RNA	misc_RNA					0	0					1_to_1	identical gene model		1	1	1	1	0												0
iPS	ENSG00000200860	Y_RNA	ENSG00000200860	CHM13_G0016780		Y_RNA	misc_RNA	misc_RNA					0	0					1_to_1	identical gene model		1	1	1	1	0												0
iPS	ENSG00000200867	RN7SKP36	ENSG00000200867	CHM13_G0041217		RN7SKP36	misc_RNA	misc_RNA					0	0					1_to_1	identical gene model		1	1	1	1	0												0
iPS	ENSG00000200869	RNU6-457P	ENSG00000200869	CHM13_G0020536		RNU6-457P	snRNA	snRNA					0	0					1_to_1	identical gene model	0.990601	1	1	1	1	0												0
iPS	ENSG00000200871	RNU6-810P	ENSG00000200871	CHM13_G0037109		RNU6-810P	snRNA	snRNA					0	0					1_to_1	identical gene model		1	1	1	1	0	Path Problem, Clone Problem											0
iPS	ENSG00000200872	RNA5SP456	ENSG00000200872	CHM13_G0026480		RNA5SP456	rRNA_pseudogene	rRNA_pseudogene					0	0					1_to_1	identical gene model	0.992951	1	1	1	1	0												0
iPS	ENSG00000200873	RNA5SP399	ENSG00000200873	CHM13_G0019298		RNA5SP399	rRNA_pseudogene	rRNA_pseudogene					0	0					1_to_1	identical gene model		1	1	1	1	0	Variation											0
iPS	ENSG00000200874	Y_RNA	ENSG00000200874	CHM13_G0051119		Y_RNA	misc_RNA	misc_RNA					0	0					1_to_1	identical gene model		1	1	1	1	0	Path Problem			High Signal Region								0
iPS	ENSG00000200875	RNU6-340P	ENSG00000200875	CHM13_G0025783		RNU6-340P	snRNA	snRNA					0	0					1_to_1	identical gene model		1	1	1	1	0												0
iPS	ENSG00000200877	RNU6-560P	ENSG00000200877	CHM13_G0010149		RNU6-560P	snRNA	snRNA					0	0					1_to_1	identical gene model		1	1	1	1	0												0
iPS	ENSG00000200879	SNORD14E	ENSG00000200879	CHM13_G0010897		SNORD14E	snoRNA	snoRNA					0	0					1_to_1	identical gene model		1	1	1	1	0									0	EFO_0005772	0.0029566	0
iPS	ENSG00000200882	RNU6-681P	ENSG00000200882	CHM13_G0040531		RNU6-681P	snRNA	snRNA					0	0					1_to_1	identical gene model		1	1	1	1	0												0
iPS	ENSG00000200883	Y_RNA	ENSG00000200883	CHM13_G0025906		Y_RNA	misc_RNA	misc_RNA					0	0					1_to_1	identical gene model		1	1	1	1	0									0	EFO_0002496	0.045636	0
iPS	ENSG00000200884	Y_RNA	ENSG00000200884	CHM13_G0045087		Y_RNA	misc_RNA	misc_RNA					0	0					1_to_1	identical gene model		1	1	1	1	0												0
iPS	ENSG00000200885	RNU1-146P	ENSG00000200885	CHM13_G0011732		RNU1-146P	snRNA	snRNA					0	0					1_to_1	identical gene model	0.989039	1	1	1	1	0												0
iPS	ENSG00000200887	RNU6-598P	ENSG00000200887	CHM13_G0005948		RNU6-598P	snRNA	snRNA					0	0					1_to_1	identical gene model		1	1	1	1	0	GRC Housekeeping											0
iPS	ENSG00000200888	Y_RNA	ENSG00000200888	CHM13_G0024505		Y_RNA	misc_RNA	misc_RNA					0	0					1_to_1	identical gene model		1	1	1	1	0	GRC Housekeeping											0
iPS	ENSG00000200889	RNU4-13P	ENSG00000200889	CHM13_G0024940		RNU4-13P	snRNA	snRNA					0	0					1_to_1	identical gene model		1	1	1	1	0	GRC Housekeeping, Gap											0
iPS	ENSG00000200890	RNA5SP99	ENSG00000200890	CHM13_G0031322		RNA5SP99	rRNA_pseudogene	rRNA_pseudogene					0	0					1_to_1	identical gene model		1	1	1	1	0												0
iPS	ENSG00000200891		ENSG00000200891	CHM13_G0006935		AC063965.1	snoRNA	snoRNA					0	0					1_to_1	identical gene model		1	1	1	1	0	Clone Problem											0
iPS	ENSG00000200893	RNU6-944P	ENSG00000200893	CHM13_G0020875		RNU6-944P	snRNA	snRNA					0	0					1_to_1	identical gene model		1	1	1	1	0												0
iPS	ENSG00000200895	RN7SKP245	ENSG00000200895	CHM13_G0049018		RN7SKP245	misc_RNA	misc_RNA					0	0					1_to_1	identical gene model		1	1	1	1	0												0
iPS	ENSG00000200897		ENSG00000200897	CHM13_G0013485		AC009774.1	snoRNA	snoRNA					0	0					1_to_1	identical gene model		1	1	1	1	0												0
iPS	ENSG00000200898	RNU6-1243P	ENSG00000200898	CHM13_G0009329		RNU6-1243P	snRNA	snRNA					0	0					1_to_1	identical gene model		1	1	1	1	0												0
iPS	ENSG00000200902	RNU6-627P	ENSG00000200902	CHM13_G0032767		RNU6-627P	snRNA	snRNA					0	0					1_to_1	identical gene model		1	1	1	1	0	Path Problem											0
iPS	ENSG00000200903	RNU1-42P	ENSG00000200903	CHM13_G0024676		RNU1-42P	snRNA	snRNA					0	0					1_to_1	identical gene model		1	1	1	1	0	GRC Housekeeping, Gap											0
iPS	ENSG00000200906	RNU6-854P	ENSG00000200906	CHM13_G0058750		RNU6-854P	snRNA	snRNA					0	0					1_to_1	identical gene model		1	1	1	1	0	Path Problem, Localization Problem											0
iPS	ENSG00000200913	SNORD46	ENSG00000200913	CHM13_G0001416		SNORD46	snoRNA	snoRNA					0	0					1_to_1	identical gene model		1	1	1	1	0									0	EFO_0000616	0.0040654	0
iPS	ENSG00000200914	RNA5SP435	ENSG00000200914	CHM13_G0022944		RNA5SP435	rRNA_pseudogene	rRNA_pseudogene					0	0					1_to_1	identical gene model		1	1	1	1	0												0
iPS	ENSG00000200917	RNU6-553P	ENSG00000200917	CHM13_G0042513		RNU6-553P	snRNA	snRNA					0	0					1_to_1	identical gene model	0.987412	1	1	1	1	0												0
iPS	ENSG00000200922	Y_RNA	ENSG00000200922	CHM13_G0056171		Y_RNA	misc_RNA	misc_RNA					0	0					1_to_1	identical gene model		1	1	1	1	0									0	EFO_0000571	0.0093208	0
iPS	ENSG00000200924	RNU6-1048P	ENSG00000200924	CHM13_G0030679		RNU6-1048P	snRNA	snRNA					0	0					1_to_1	identical gene model		1	1	1	1	0												0
iPS	ENSG00000200926	RNU6-960P	ENSG00000200926	CHM13_G0048763		RNU6-960P	snRNA	snRNA					0	0					1_to_1	identical gene model		1	1	1	1	0	Variation											0
iPS	ENSG00000200935	RNU6-1090P	ENSG00000200935	CHM13_G0007464		RNU6-1090P	snRNA	snRNA					0	0					1_to_1	identical gene model		1	1	1	1	0												0
iPS	ENSG00000200941	RNU6-694P	ENSG00000200941	CHM13_G0055242		RNU6-694P	snRNA	snRNA					0	0					1_to_1	identical gene model		1	1	1	1	0												0
iPS	ENSG00000200942	RNU6-501P	ENSG00000200942	CHM13_G0004347		RNU6-501P	snRNA	snRNA					0	0					1_to_1	identical gene model		1	1	1	1	0												0
iPS	ENSG00000200949	SNORD115-32	ENSG00000200949	CHM13_G0018160		SNORD115-32	snoRNA	snoRNA					0	0					1_to_1	identical gene model		1	1	1	1	0	Gap, GRC Housekeeping											0
iPS	ENSG00000200953	Y_RNA	ENSG00000200953	CHM13_G0012324		Y_RNA	misc_RNA	misc_RNA					0	0					1_to_1	identical gene model		1	1	1	1	0									0	EFO_0000729	0.0025412	0
iPS	ENSG00000200957	RNU6-801P	ENSG00000200957	CHM13_G0046969		RNU6-801P	snRNA	snRNA					0	0					1_to_1	identical gene model		1	1	1	1	0												0
iPS	ENSG00000200959	SNORA74A	ENSG00000200959	CHM13_G0045706		SNORA74A	snoRNA	snoRNA	10.0133	11.86	4.45	5.34	1	1	-0.0202174	0.0530506	0	0	1_to_1	identical gene model		1	1	1	1	0									0	EFO_0002517	0.018479	0
iPS	ENSG00000200963	RNU6-289P	ENSG00000200963	CHM13_G0042598		RNU6-289P	snRNA	snRNA					0	0					1_to_1	identical gene model	0.988715	1	1	1	1	0												0
iPS	ENSG00000200966	RN7SKP87	ENSG00000200966	CHM13_G0056670		RN7SKP87	misc_RNA	misc_RNA	2.21	2.67	2.21	2.67	0	0			0	0	1_to_1	identical gene model		1	1	1	1	0												0
iPS	ENSG00000200969		ENSG00000200969	CHM13_G0056276		AL158154.1	snoRNA	snoRNA					0	0					1_to_1	identical gene model		1	1	1	1	0												0
iPS	ENSG00000200972	RNU5A-8P	ENSG00000200972	CHM13_G0004605		RNU5A-8P	snRNA	snRNA	139.2	159.263	121.04	136.83	1	1	-0.0202745	0.0530506	0	0	1_to_1	identical gene model	0.994721	1	1	1	1	0												0
iPS	ENSG00000200974	RNU4-87P	ENSG00000200974	CHM13_G0043308		RNU4-87P	snRNA	snRNA					0	0					1_to_1	identical gene model		1	1	1	1	0	Variation											0
iPS	ENSG00000200975	RNU1-7P	ENSG00000200975	CHM13_G0000251		RNU1-7P	snRNA	snRNA					0	0					1_to_1	identical gene model		1	1	1	1	0												0
iPS	ENSG00000200976	Y_RNA	ENSG00000200976	CHM13_G0037137		Y_RNA	misc_RNA	misc_RNA					0	0					1_to_1	identical gene model		1	1	1	1	0	Clone Problem								0	EFO_0000400	0.0025997	0
iPS	ENSG00000200980																									0												0
iPS	ENSG00000200982	Y_RNA	ENSG00000200982	CHM13_G0005393		Y_RNA	misc_RNA	misc_RNA					0	0					1_to_1	identical gene model		1	1	1	1	0												0
iPS	ENSG00000200983	SNORA3A	ENSG00000200983	CHM13_G0008245		SNORA3A	snoRNA	snoRNA					0	0			1	1	1_to_1	identical gene model		1	1	1	1	0									0	EFO_0003060	0.0036958	0
iPS	ENSG00000200985	RNA5SP493	ENSG00000200985	CHM13_G0036764		RNA5SP493	rRNA_pseudogene	rRNA_pseudogene					0	0					1_to_1	identical gene model		1	1	1	1	0	Clone Problem											0
iPS	ENSG00000200986	RNU6-819P	ENSG00000200986	CHM13_G0053669		RNU6-819P	snRNA	snRNA					0	0					1_to_1	identical gene model		1	1	1	1	0												0
iPS	ENSG00000200987	SNORD115-30	ENSG00000200987	CHM13_G0018158		SNORD115-30	snoRNA	snoRNA					0	0					1_to_1	identical gene model		1	1	1	1	0	Gap, GRC Housekeeping											0
iPS	ENSG00000200991		ENSG00000200991	CHM13_G0019726		AC012291.1	snoRNA	snoRNA					0	0					1_to_1	identical gene model		1	1	1	1	0	GRC Housekeeping											0
iPS	ENSG00000200997	RNVU1-34	ENSG00000200997	CHM13_G0024911		RNVU1-34	snRNA	snRNA					0	0					1_to_1	identical gene model		1	1	1	1	0	GRC Housekeeping, Gap											0
iPS	ENSG00000200998	Y_RNA	ENSG00000200998	CHM13_G0042178		Y_RNA	misc_RNA	misc_RNA					0	0					1_to_1	identical gene model		1	1	1	1	0												0
iPS	ENSG00000200999		ENSG00000200999	CHM13_G0041475		AC107390.1	snoRNA	snoRNA					0	0					1_to_1	identical gene model		1	1	1	1	0												0
iPS	ENSG00000201000	RNA5SP516	ENSG00000201000	CHM13_G0059653		RNA5SP516	rRNA_pseudogene	rRNA_pseudogene					0	0					1_to_1	identical gene model		1	1	1	1	0	Path Problem											0
iPS	ENSG00000201001	RNU6-270P	ENSG00000201001	CHM13_G0005931		RNU6-270P	snRNA	snRNA					0	0					1_to_1	identical gene model		1	1	1	1	0	GRC Housekeeping											0
iPS	ENSG00000201003		ENSG00000201003	CHM13_G0001668		AL049745.1	snoRNA	snoRNA					0	0					1_to_1	identical gene model		1	1	1	1	0												0
iPS	ENSG00000201006	Y_RNA	ENSG00000201006	CHM13_G0032159		AC018866.1	misc_RNA	misc_RNA					0	0					1_to_1	identical gene model		1	1	1	1	0	Path Problem											0
iPS	ENSG00000201009		ENSG00000201009	CHM13_G0052100		AC009365.1	snoRNA	snoRNA					0	0					1_to_1	identical gene model		1	1	1	1	0												0
iPS	ENSG00000201010	RN7SKP224	ENSG00000201010	CHM13_G0030767		RN7SKP224	misc_RNA	misc_RNA					0	0					1_to_1	identical gene model		1	1	1	1	0												0
iPS	ENSG00000201012	Y_RNA	ENSG00000201012	CHM13_G0049104		Y_RNA	misc_RNA	misc_RNA					0	0					1_to_1	identical gene model		1	1	1	1	0												0
iPS	ENSG00000201013	Y_RNA	ENSG00000201013	CHM13_G0033946		Y_RNA	misc_RNA	misc_RNA					0	0					1_to_1	identical gene model		1	1	1	1	0												0
iPS	ENSG00000201014	RNA5SP232	ENSG00000201014	CHM13_G0051006		RNA5SP232	rRNA_pseudogene	rRNA_pseudogene					0	0					1_to_1	identical gene model		1	1	1	1	0												0
iPS	ENSG00000201015	RNU6-280P	ENSG00000201015	CHM13_G0048202		RNU6-280P	snRNA	snRNA					0	0					1_to_1	identical gene model		1	1	1	1	0	GRC Housekeeping											0
iPS	ENSG00000201016	RNU6-374P	ENSG00000201016	CHM13_G0044048		RNU6-374P	snRNA	snRNA					0	0					1_to_1	identical gene model		1	1	1	1	0												0
iPS	ENSG00000201021	RNU6-743P	ENSG00000201021	CHM13_G0035051		RNU6-743P	snRNA	snRNA					0	0					1_to_1	identical gene model		1	1	1	1	0												0
iPS	ENSG00000201023	RNY3P11	ENSG00000201023	CHM13_G0048725		RNY3P11	misc_RNA	misc_RNA					0	0					1_to_1	identical gene model		1	1	1	1	0												0
iPS	ENSG00000201025	SNORD74B	ENSG00000201025	CHM13_G0035729		SNORD74B	snoRNA	snoRNA					0	0					1_to_1	identical gene model		1	1	1	1	0	GRC Housekeeping											0
iPS	ENSG00000201026	Y_RNA	ENSG00000201026	CHM13_G0043718		Y_RNA	misc_RNA	misc_RNA					0	0					1_to_1	identical gene model		1	1	1	1	0												0
iPS	ENSG00000201027	RN7SKP107	ENSG00000201027	CHM13_G0017210		RN7SKP107	misc_RNA	misc_RNA					0	0					1_to_1	identical gene model		1	1	1	1	0												0
iPS	ENSG00000201028	RNU6-151P	ENSG00000201028	CHM13_G0002606		RNU6-151P	snRNA	snRNA					0	0					1_to_1	identical gene model		1	1	1	1	0												0
iPS	ENSG00000201031	Y_RNA	ENSG00000201031	CHM13_G0040119		AC021059.1	misc_RNA	misc_RNA					0	0					1_to_1	identical gene model		1	1	1	1	0												0
iPS	ENSG00000201032	RNU6-704P	ENSG00000201032	CHM13_G0004321		RNU6-704P	snRNA	snRNA					0	0					1_to_1	identical gene model		1	1	1	1	0												0
iPS	ENSG00000201033	RNU1-96P	ENSG00000201033	CHM13_G0038184		RNU1-96P	snRNA	snRNA					0	0					1_to_1	identical gene model		1	1	1	1	0												0
iPS	ENSG00000201034	Y_RNA	ENSG00000201034	CHM13_G0020160		Y_RNA	misc_RNA	misc_RNA					0	0					1_to_1	identical gene model		1	1	1	1	0												0
iPS	ENSG00000201035	RNA5SP469	ENSG00000201035	CHM13_G0028123		RNA5SP469	rRNA_pseudogene	rRNA_pseudogene					0	0					1_to_1	identical gene model		1	1	1	1	0	Variation											0
iPS	ENSG00000201036		ENSG00000201036	CHM13_G0017503		AL132709.2	snoRNA	snoRNA					0	0					1_to_1	identical gene model		1	1	1	1	0	Variation											0
iPS	ENSG00000201041	RNA5SP242	ENSG00000201041	CHM13_G0051992		RNA5SP242	rRNA_pseudogene	rRNA_pseudogene					0	0					1_to_1	identical gene model		1	1	1	1	0												0
iPS	ENSG00000201042		ENSG00000201042	CHM13_G0013745		AC087863.1	snoRNA	snoRNA					0	0					1_to_1	identical gene model		1	1	1	1	0												0
iPS	ENSG00000201044	RNU6-268P	ENSG00000201044	CHM13_G0033855		RNU6-268P	snRNA	snRNA					0	0					1_to_1	identical gene model		1	1	1	1	0												0
iPS	ENSG00000201047	Y_RNA	ENSG00000201047	CHM13_G0006631		Y_RNA	misc_RNA	misc_RNA					0	0					1_to_1	identical gene model		1	1	1	1	0	GRC Housekeeping											0
iPS	ENSG00000201048	Y_RNA	ENSG00000201048	CHM13_G0046834		AL358777.1	misc_RNA	misc_RNA					0	0					1_to_1	identical gene model		1	1	1	1	0	Variation											0
iPS	ENSG00000201050	RNU6-668P	ENSG00000201050	CHM13_G0043285		RNU6-668P	snRNA	snRNA					0	0					1_to_1	identical gene model		1	1	1	1	0												0
iPS	ENSG00000201059	RNA5SP336	ENSG00000201059	CHM13_G0008505		RNA5SP336	rRNA_pseudogene	rRNA_pseudogene					0	0					1_to_1	identical gene model		1	1	1	1	0												0
iPS	ENSG00000201065	RNU6-461P	ENSG00000201065	CHM13_G0039335		RNU6-461P	snRNA	snRNA					0	0					1_to_1	identical gene model		1	1	1	1	0												0
iPS	ENSG00000201066	RN7SKP280	ENSG00000201066	CHM13_G0052640		RN7SKP280	misc_RNA	misc_RNA					0	0					1_to_1	identical gene model	0.997364	1	1	1	1	0												0
iPS	ENSG00000201070	RNU4-84P	ENSG00000201070	CHM13_G0031750		RNU4-84P	snRNA	snRNA					0	0					1_to_1	identical gene model		1	1	1	1	0	Path Problem											0
iPS	ENSG00000201071	Y_RNA	ENSG00000201071	CHM13_G0019110		AC100840.1	misc_RNA	misc_RNA					0	0					1_to_1	identical gene model		1	1	1	1	0												0
iPS	ENSG00000201074	Y_RNA	ENSG00000201074	CHM13_G0056494		AL583839.1	misc_RNA	misc_RNA					0	0					1_to_1	identical gene model		1	1	1	1	0												0
iPS	ENSG00000201075	Y_RNA	ENSG00000201075	CHM13_G0020688		Y_RNA	misc_RNA	misc_RNA					0	0					1_to_1	identical gene model		1	1	1	1	0									0	MONDO_0100096	0.0044525	0
iPS	ENSG00000201076	RNU4-51P	ENSG00000201076	CHM13_G0030912		RNU4-51P	snRNA	snRNA					0	0					1_to_1	identical gene model		1	1	1	1	0												0
iPS	ENSG00000201077	RNU6-188P	ENSG00000201077	CHM13_G0018609		RNU6-188P	snRNA	snRNA					0	0					1_to_1	identical gene model		1	1	1	1	0												0
iPS	ENSG00000201078	RN7SKP214	ENSG00000201078	CHM13_G0037364		RN7SKP214	misc_RNA	misc_RNA					0	0					1_to_1	identical gene model		1	1	1	1	0	Clone Problem											0
iPS	ENSG00000201080																									0												0
iPS	ENSG00000201084	Y_RNA	ENSG00000201084	CHM13_G0018335		AC068448.1	misc_RNA	misc_RNA					0	0					1_to_1	identical gene model		1	1	1	1	0	Missing sequence, Variation		High Signal Region	High Signal Region								0
iPS	ENSG00000201085	RNU6-173P	ENSG00000201085	CHM13_G0043602		RNU6-173P	snRNA	snRNA					0	0					1_to_1	identical gene model		1	1	1	1	0												0
iPS	ENSG00000201086	RNA5SP394	ENSG00000201086	CHM13_G0018813		RNA5SP394	rRNA_pseudogene	rRNA_pseudogene					0	0					1_to_1	identical gene model		1	1	1	1	0												0
iPS	ENSG00000201088	Y_RNA	ENSG00000201088	CHM13_G0032909		Y_RNA	misc_RNA	misc_RNA					0	0					1_to_1	identical gene model		1	1	1	1	0												0
iPS	ENSG00000201095	RNU6-266P	ENSG00000201095	CHM13_G0057827		RNU6-266P	snRNA	snRNA					0	0					1_to_1	identical gene model		1	1	1	1	0												0
iPS	ENSG00000201096	RNA5SP387	ENSG00000201096	CHM13_G0017025		RNA5SP387	rRNA_pseudogene	rRNA_pseudogene					0	0					1_to_1	identical gene model		1	1	1	1	0												0
iPS	ENSG00000201097	RNU6-366P	ENSG00000201097	CHM13_G0017267		RNU6-366P	snRNA	snRNA					0	0					1_to_1	identical gene model		1	1	1	1	0												0
iPS	ENSG00000201098	RNY1	ENSG00000201098	CHM13_G0052488		RNY1	misc_RNA	misc_RNA	116.2	134.495	116.2	134.495	0	0			0	0	1_to_1	identical gene model		1	1	1	1	0									0	EFO_0000305	0.10002	0
iPS	ENSG00000201102	Y_RNA	ENSG00000201102	CHM13_G0032981		Y_RNA	misc_RNA	misc_RNA					0	0					1_to_1	identical gene model		1	1	1	1	0												0
iPS	ENSG00000201104	RNU6-11P	ENSG00000201104	CHM13_G0051909		RNU6-11P	snRNA	snRNA					0	0					1_to_1	identical gene model		1	1	1	1	0												0
iPS	ENSG00000201105																									0												0
iPS	ENSG00000201109	RNA5SP245	ENSG00000201109	CHM13_G0052039		RNA5SP245	rRNA_pseudogene	rRNA_pseudogene					0	0					1_to_1	identical gene model		1	1	1	1	0												0
iPS	ENSG00000201113	RNU6-647P	ENSG00000201113	CHM13_G0030500		RNU6-647P	snRNA	snRNA					0	0					1_to_1	identical gene model		1	1	1	1	0												0
iPS	ENSG00000201114	Y_RNA	ENSG00000201114	CHM13_G0002670		Y_RNA	misc_RNA	misc_RNA					0	0					1_to_1	identical gene model		1	1	1	1	0												0
iPS	ENSG00000201118	Y_RNA	ENSG00000201118	CHM13_G0055423		Y_RNA	misc_RNA	misc_RNA					0	0					1_to_1	identical gene model		1	1	1	1	0												0
iPS	ENSG00000201119	RNU1-33P	ENSG00000201119	CHM13_G0049250		RNU1-33P	snRNA	snRNA					0	0					1_to_1	identical gene model		1	1	1	1	0												0
iPS	ENSG00000201121	RNY1P12	ENSG00000201121	CHM13_G0039320		RNY1P12	misc_RNA	misc_RNA					0	0					1_to_1	identical gene model		1	1	1	1	0												0
iPS	ENSG00000201126																									0												0
iPS	ENSG00000201129	SNORA58B	ENSG00000201129	CHM13_G0003318		SNORA58B	snoRNA	snoRNA					0	0					1_to_1	identical gene model		1	1	1	1	0												0
iPS	ENSG00000201133		ENSG00000201133	CHM13_G0050589		AC004830.1	snoRNA	snoRNA					0	0					1_to_1	identical gene model		1	1	1	1	0												0
iPS	ENSG00000201134	Y_RNA	ENSG00000201134	CHM13_G0003177		Y_RNA	misc_RNA	misc_RNA					0	0					1_to_1	identical gene model	0.994098	1	1	1	1	0												0
iPS	ENSG00000201135	RNU6-777P	ENSG00000201135	CHM13_G0000387		RNU6-777P	snRNA	snRNA					0	0					1_to_1	identical gene model		1	1	1	1	0												0
iPS	ENSG00000201136	RNU6-353P	ENSG00000201136	CHM13_G0018661		RNU6-353P	snRNA	snRNA					0	0					1_to_1	identical gene model		1	1	1	1	0				Low Mappability								0
iPS	ENSG00000201138																									0												0
iPS	ENSG00000201140	RN7SKP128	ENSG00000201140	CHM13_G0056918		RN7SKP128	misc_RNA	misc_RNA					0	0					1_to_1	identical gene model		1	1	1	1	0												0
iPS	ENSG00000201142	RNU1-151P	ENSG00000201142	CHM13_G0003026		RNU1-151P	snRNA	snRNA					0	0					1_to_1	identical gene model		1	1	1	1	0	Gap, Missing sequence, Clone Problem, Path Problem											0
iPS	ENSG00000201143	SNORD115-42	ENSG00000201143	CHM13_G0018170		SNORD115-42	snoRNA	snoRNA					0	0					1_to_1	identical gene model		1	1	1	1	0	Gap, GRC Housekeeping											0
iPS	ENSG00000201145	RNA5SP175	ENSG00000201145	CHM13_G0043631		RNA5SP175	rRNA_pseudogene	rRNA_pseudogene					0	0					1_to_1	identical gene model		1	1	1	1	0	Localization Problem		High Signal Region									0
iPS	ENSG00000201148	RNA5SP42	ENSG00000201148	CHM13_G0001085		RNA5SP42	rRNA_pseudogene	rRNA_pseudogene					0	0					1_to_1	identical gene model		1	1	1	1	0												0
iPS	ENSG00000201151		ENSG00000201151	CHM13_G0034870		AL135844.1	snoRNA	snoRNA					0	0					1_to_1	identical gene model		1	1	1	1	0												0
iPS	ENSG00000201153	RNU6-371P	ENSG00000201153	CHM13_G0001802		RNU6-371P	snRNA	snRNA					0	0					1_to_1	identical gene model		1	1	1	1	0												0
iPS	ENSG00000201155	RNU1-24P	ENSG00000201155	CHM13_G0015440		RNU1-24P	snRNA	snRNA					0	0					1_to_1	identical gene model		1	1	1	1	0												0
iPS	ENSG00000201157	SNORA62	ENSG00000201157	CHM13_G0053137		SNORA62	snoRNA	snoRNA					0	0					1_to_1	identical gene model		1	1	1	1	0												0
iPS	ENSG00000201160	Y_RNA	ENSG00000201160	CHM13_G0030343		Y_RNA	misc_RNA	misc_RNA					0	0					1_to_1	identical gene model	0.994674	1	1	1	1	0												0
iPS	ENSG00000201161	RN7SKP10	ENSG00000201161	CHM13_G0015524		RN7SKP10	misc_RNA	misc_RNA					0	0					1_to_1	identical gene model		1	1	1	1	0												0
iPS	ENSG00000201162	RNU6-454P	ENSG00000201162	CHM13_G0038050		RNU6-454P	snRNA	snRNA					0	0					1_to_1	identical gene model		1	1	1	1	0												0
iPS	ENSG00000201164	RNU4-36P	ENSG00000201164	CHM13_G0022068		RNU4-36P	snRNA	snRNA					0	0					1_to_1	identical gene model	0.988811	1	1	1	1	0												0
iPS	ENSG00000201165	RNU6-1229P	ENSG00000201165	CHM13_G0050896		RNU6-1229P	snRNA	snRNA					0	0					1_to_1	identical gene model		1	1	1	1	0												0
iPS	ENSG00000201168	RNA5SP368	ENSG00000201168	CHM13_G0013384		RNA5SP368	rRNA_pseudogene	rRNA_pseudogene					0	0					1_to_1	identical gene model	0.994813	1	1	1	1	0												0
iPS	ENSG00000201170	RNU1-132P	ENSG00000201170	CHM13_G0005299		RNU1-132P	snRNA	snRNA					0	0					1_to_1	identical gene model	0.987715	1	1	1	1	0												0
iPS	ENSG00000201176	RNU6-853P	ENSG00000201176	CHM13_G0043344		RNU6-853P	snRNA	snRNA					0	0					1_to_1	identical gene model		1	1	1	1	0												0
iPS	ENSG00000201178	Y_RNA	ENSG00000201178	CHM13_G0023913		Y_RNA	misc_RNA	misc_RNA					0	0					1_to_1	identical gene model		1	1	1	1	0									0	EFO_0000729	0.0031472	0
iPS	ENSG00000201179	RNU6-1322P	ENSG00000201179	CHM13_G0051677		RNU6-1322P	snRNA	snRNA					0	0					1_to_1	identical gene model		1	1	1	1	0												0
iPS	ENSG00000201180	RNU6-115P	ENSG00000201180	CHM13_G0034448		RNU6-115P	snRNA	snRNA					0	0					1_to_1	identical gene model		1	1	1	1	0												0
iPS	ENSG00000201182	RNU6-670P	ENSG00000201182	CHM13_G0037938		RNU6-670P	snRNA	snRNA					0	0					1_to_1	identical gene model		1	1	1	1	0												0
iPS	ENSG00000201183	RNVU1-3	ENSG00000201183	CHM13_G0002970		RNVU1-3	snRNA	snRNA	27.43	34.06	27.43	34.06	0	0			0	0	1_to_1	identical gene model		1	1	1	1	0	Gap, Missing sequence, Clone Problem, Path Problem											0
iPS	ENSG00000201184	RNU4-68P	ENSG00000201184	CHM13_G0017646		RNU4-68P	snRNA	snRNA					0	0					1_to_1	identical gene model		1	1	1	1	0												0
iPS	ENSG00000201185	RNA5SP202	ENSG00000201185	CHM13_G0046730	RNA5SP202	RNA5SP202	rRNA_pseudogene	rRNA_pseudogene					0	0					1_to_1	identical gene model	0.988149	1	1	1	1	0												0
iPS	ENSG00000201186	RNU4-33P	ENSG00000201186	CHM13_G0042707		RNU4-33P	snRNA	snRNA					0	0					1_to_1	identical gene model		1	1	1	1	0												0
iPS	ENSG00000201196	Y_RNA	ENSG00000201196	CHM13_G0006375		Y_RNA	misc_RNA	misc_RNA					0	0					1_to_1	identical gene model		1	1	1	1	0	GRC Housekeeping											0
iPS	ENSG00000201198	RNU6-879P	ENSG00000201198	CHM13_G0012665		RNU6-879P	snRNA	snRNA					0	0					1_to_1	identical gene model		1	1	1	1	0												0
iPS	ENSG00000201201	RN7SKP118	ENSG00000201201	CHM13_G0021990		RN7SKP118	misc_RNA	misc_RNA					0	0					1_to_1	identical gene model		1	1	1	1	0												0
iPS	ENSG00000201204																									0												0
iPS	ENSG00000201207	Y_RNA	ENSG00000201207	CHM13_G0047479		Y_RNA	misc_RNA	misc_RNA					0	0					1_to_1	identical gene model		1	1	1	1	0	Path Problem, Variation, GRC Housekeeping											0
iPS	ENSG00000201208	Y_RNA	ENSG00000201208	CHM13_G0013639		Y_RNA	misc_RNA	misc_RNA					0	0					1_to_1	identical gene model		1	1	1	1	0												0
iPS	ENSG00000201209	SNORD42	ENSG00000201209	CHM13_G0037092		SNORD42	snoRNA	snoRNA					0	0					1_to_1	identical gene model		1	1	1	1	0	Clone Problem								0	EFO_0003060	0.0033262	0
iPS	ENSG00000201210	RNA5SP139	ENSG00000201210	CHM13_G0039748		RNA5SP139	rRNA_pseudogene	rRNA_pseudogene					0	0					1_to_1	exon_length_diff		1	1	1	1	0												0
iPS	ENSG00000201216	Y_RNA	ENSG00000201216	CHM13_G0054556		Y_RNA	misc_RNA	misc_RNA					0	0					1_to_1	identical gene model		1	1	1	1	0	GRC Housekeeping											0
iPS	ENSG00000201217	Y_RNA	ENSG00000201217	CHM13_G0040203		Y_RNA	misc_RNA	misc_RNA					0	0					1_to_1	identical gene model		1	1	1	1	0									0	MONDO_0018531	0.021504	0
iPS	ENSG00000201218	Y_RNA	ENSG00000201218	CHM13_G0049875		Y_RNA	misc_RNA	misc_RNA					0	0					1_to_1	identical gene model		1	1	1	1	0									0	EFO_0000400	0.0024419	0
iPS	ENSG00000201221	RNU4-40P	ENSG00000201221	CHM13_G0034909		RNU4-40P	snRNA	snRNA					0	0					1_to_1	identical gene model		1	1	1	1	0												0
iPS	ENSG00000201223	RNU6-1305P	ENSG00000201223	CHM13_G0044190		RNU6-1305P	snRNA	snRNA					0	0					1_to_1	exon_length_diff		1	1	1	1	0												0
iPS	ENSG00000201227																									0												0
iPS	ENSG00000201228	Y_RNA	ENSG00000201228	CHM13_G0011935		Y_RNA	misc_RNA	misc_RNA					0	0					1_to_1	identical gene model		1	1	1	1	0												0
iPS	ENSG00000201229	SNORA63D	ENSG00000201229	CHM13_G0040643		SNORA63D	snoRNA	snoRNA					0	0					1_to_1	identical gene model		1	1	1	1	0												0
iPS	ENSG00000201231	RNU4-50P	ENSG00000201231	CHM13_G0053847		RNU4-50P	snRNA	snRNA					0	0					1_to_1	identical gene model		1	1	1	1	0												0
iPS	ENSG00000201239	Y_RNA	ENSG00000201239	CHM13_G0025685		AC132938.1	misc_RNA	misc_RNA					0	0					1_to_1	identical gene model		1	1	1	1	0												0
iPS	ENSG00000201240	SNORD114-9	ENSG00000201240	CHM13_G0017491		SNORD114-9	snoRNA	snoRNA					0	0					1_to_1	identical gene model		1	1	1	1	0	Variation											0
iPS	ENSG00000201241	RNU6-978P	ENSG00000201241	CHM13_G0017916		RNU6-978P	snRNA	snRNA					0	0					1_to_1	identical gene model		1	1	1	1	0	Path Problem											0
iPS	ENSG00000201242	RNY1P1	ENSG00000201242	CHM13_G0014474		RNY1P1	misc_RNA	misc_RNA					0	0					1_to_1	identical gene model		1	1	1	1	0												0
iPS	ENSG00000201243	RNU6-654P	ENSG00000201243	CHM13_G0010539		RNU6-654P	snRNA	snRNA					0	0					1_to_1	identical gene model		1	1	1	1	0												0
iPS	ENSG00000201245		ENSG00000201245	CHM13_G0015412		AL137139.1	snoRNA	snoRNA					0	0					1_to_1	identical gene model		1	1	1	1	0												0
iPS	ENSG00000201247	SNORD114-13	ENSG00000201247	CHM13_G0017495		SNORD114-13	snoRNA	snoRNA					0	0					1_to_1	identical gene model		1	1	1	1	0	Variation											0
iPS	ENSG00000201253	RNU4-10P	ENSG00000201253	CHM13_G0015108		RNU4-10P	snRNA	snRNA					0	0					1_to_1	identical gene model		1	1	1	1	0												0
iPS	ENSG00000201255	RNU6-990P	ENSG00000201255	CHM13_G0023794		RNU6-990P	snRNA	snRNA					0	0					1_to_1	identical gene model		1	1	1	1	0												0
iPS	ENSG00000201260	RNU6-1075P	ENSG00000201260	CHM13_G0005722		RNU6-1075P	snRNA	snRNA					0	0					1_to_1	identical gene model		1	1	1	1	0	GRC Housekeeping											0
iPS	ENSG00000201263	SNORD114-6	ENSG00000201263	CHM13_G0017489		SNORD114-6	snoRNA	snoRNA					0	0					1_to_1	identical gene model		1	1	1	1	0	Variation											0
iPS	ENSG00000201264	SNORD73B	ENSG00000201264	CHM13_G0043089		SNORD73B	snoRNA	snoRNA					0	0					1_to_1	identical gene model		1	1	1	1	0									0	EFO_0003060;EFO_0000341	0.0036958	0
iPS	ENSG00000201270	RNU6-755P	ENSG00000201270	CHM13_G0003731		RNU6-755P	snRNA	snRNA					0	0					1_to_1	identical gene model		1	1	1	1	0												0
iPS	ENSG00000201271	RNU1-112P	ENSG00000201271	CHM13_G0058646		RNU1-112P	snRNA	snRNA					0	0					1_to_1	identical gene model		1	1	1	1	0	Path Problem											0
iPS	ENSG00000201273	RNU6-776P	ENSG00000201273	CHM13_G0000677		RNU6-776P	snRNA	snRNA					0	0					1_to_1	identical gene model		1	1	1	1	0												0
iPS	ENSG00000201274	RNA5SP192	ENSG00000201274	CHM13_G0045538		RNA5SP192	rRNA_pseudogene	rRNA_pseudogene					0	0					1_to_1	identical gene model		1	1	1	1	0												0
iPS	ENSG00000201277	Y_RNA	ENSG00000201277	CHM13_G0046355		Y_RNA	misc_RNA	misc_RNA					0	0					1_to_1	identical gene model		1	1	1	1	0	Clone Problem											0
iPS	ENSG00000201279	Y_RNA	ENSG00000201279	CHM13_G0007994		Y_RNA	misc_RNA	misc_RNA					0	0					1_to_1	identical gene model		1	1	1	1	0												0
iPS	ENSG00000201282	Y_RNA	ENSG00000201282	CHM13_G0051026		Y_RNA	misc_RNA	misc_RNA					0	0					1_to_1	identical gene model		1	1	1	1	0	Path Problem			High Signal Region								0
iPS	ENSG00000201283																									0												0
iPS	ENSG00000201285	RNA5SP524	ENSG00000201285	CHM13_G0059724		RNA5SP524	rRNA	rRNA					0	0					1_to_1	identical gene model		1	1	1	1	0	Path Problem											0
iPS	ENSG00000201287	RN7SKP171	ENSG00000201287	CHM13_G0055812		RN7SKP171	misc_RNA	misc_RNA					0	0					1_to_1	identical gene model	0.997355	1	1	1	1	0												0
iPS	ENSG00000201288	RNU6-1047P	ENSG00000201288	CHM13_G0039730		RNU6-1047P	snRNA	snRNA					0	0					1_to_1	identical gene model		1	1	1	1	0												0
iPS	ENSG00000201289	RN7SKP76	ENSG00000201289	CHM13_G0021896		RN7SKP76	misc_RNA	misc_RNA					0	0					1_to_1	identical gene model		1	1	1	1	0												0
iPS	ENSG00000201291	RNU1-34P	ENSG00000201291	CHM13_G0048314		RNU1-34P	snRNA	snRNA					0	0					1_to_1	identical gene model	0.994888	1	1	1	1	0	GRC Housekeeping											0
iPS	ENSG00000201292	RNU6-153P	ENSG00000201292	CHM13_G0049577		RNU6-153P	snRNA	snRNA					0	0					1_to_1	identical gene model		1	1	1	1	0												0
iPS	ENSG00000201294	RNU6-1019P	ENSG00000201294	CHM13_G0034263		RNU6-1019P	snRNA	snRNA					0	0					1_to_1	identical gene model		1	1	1	1	0												0
iPS	ENSG00000201296	RNU4-41P	ENSG00000201296	CHM13_G0013323		RNU4-41P	snRNA	snRNA					0	0					1_to_1	identical gene model		1	1	1	1	0												0
iPS	ENSG00000201297	Y_RNA	ENSG00000201297	CHM13_G0042782		AC079835.1	misc_RNA	misc_RNA					0	0					1_to_1	identical gene model		1	1	1	1	0												0
iPS	ENSG00000201298	RNU6-1164P	ENSG00000201298	CHM13_G0045595		RNU6-1164P	snRNA	snRNA					0	0					1_to_1	identical gene model		1	1	1	1	0												0
iPS	ENSG00000201300	SNORD115-27	ENSG00000201300	CHM13_G0018155		SNORD115-27	snoRNA	snoRNA					0	0					1_to_1	identical gene model		1	1	1	1	0	Gap, GRC Housekeeping											0
iPS	ENSG00000201301	RNA5SP130	ENSG00000201301	CHM13_G0038656		RNA5SP130	rRNA_pseudogene	rRNA_pseudogene					0	0					1_to_1	identical gene model		1	1	1	1	0												0
iPS	ENSG00000201302	SNORA65	ENSG00000201302	CHM13_G0057084		SNORA65	snoRNA	snoRNA	105.46	123.188	91.995	111.53	1	1	-0.0203512	0.0530506	0	0	1_to_1	identical gene model		1	1	1	1	0									0	EFO_0000616	0.016262	0
iPS	ENSG00000201308	RNU6-512P	ENSG00000201308	CHM13_G0032451		RNU6-512P	snRNA	snRNA					0	0					1_to_1	identical gene model		1	1	1	1	0	Path Problem											0
iPS	ENSG00000201309	Y_RNA	ENSG00000201309	CHM13_G0049079		Y_RNA	misc_RNA	misc_RNA					0	0					1_to_1	identical gene model		1	1	1	1	0												0
iPS	ENSG00000201311	Y_RNA	ENSG00000201311	CHM13_G0031328		Y_RNA	misc_RNA	misc_RNA					0	0					1_to_1	identical gene model		1	1	1	1	0												0
iPS	ENSG00000201312	RNA5SP72	ENSG00000201312	CHM13_G0004139		RNA5SP72	rRNA_pseudogene	rRNA_pseudogene					0	0					1_to_1	identical gene model		1	1	1	1	0												0
iPS	ENSG00000201314	Y_RNA	ENSG00000201314	CHM13_G0043025		Y_RNA	misc_RNA	misc_RNA					0	0					1_to_1	identical gene model		1	1	1	1	0												0
iPS	ENSG00000201315	RN7SKP227	ENSG00000201315	CHM13_G0038286		RN7SKP227	misc_RNA	misc_RNA					0	0					1_to_1	identical gene model		1	1	1	1	0												0
iPS	ENSG00000201316		ENSG00000201316	CHM13_G0053723		AC090919.1	snoRNA	snoRNA					0	0					1_to_1	identical gene model		1	1	1	1	0												0
iPS	ENSG00000201317	RNU4-59P	ENSG00000201317	CHM13_G0002258		RNU4-59P	snRNA	snRNA					0	0					1_to_1	identical gene model	0.994813	1	1	1	1	0												0
iPS	ENSG00000201318	SNORD114-30	ENSG00000201318	CHM13_G0017515		SNORD114-30	snoRNA	snoRNA					0	0					1_to_1	identical gene model		1	1	1	1	0	Variation											0
iPS	ENSG00000201321	RNA5S9	ENSG00000201321	CHM13_G0004966	RNA5S9	RNA5S9	rRNA	rRNA					0	0					1_to_1	identical gene model	0.994944	1	1	1	1	1	Missing sequence, Gap			High Signal Region								0
iPS	ENSG00000201324	RNU6-361P	ENSG00000201324	CHM13_G0013522		RNU6-361P	snRNA	snRNA					0	0					1_to_1	identical gene model		1	1	1	1	0	Missing sequence											0
iPS	ENSG00000201325	RNA5SP142	ENSG00000201325	CHM13_G0039940		RNA5SP142	rRNA_pseudogene	rRNA_pseudogene					0	0					1_to_1	identical gene model		1	1	1	1	0												0
iPS	ENSG00000201326	SNORD115-22	ENSG00000201326	CHM13_G0018150		SNORD115-22	snoRNA	snoRNA					0	0					1_to_1	identical gene model		1	1	1	1	0	Gap, GRC Housekeeping											0
iPS	ENSG00000201329	U3	ENSG00000201329	CHM13_G0053632		AC022616.1	snoRNA	snoRNA					0	0					1_to_1	identical gene model		1	1	1	1	0												0
iPS	ENSG00000201330	SNORD32B	ENSG00000201330	CHM13_G0047295		SNORD32B	snoRNA	snoRNA					0	0					1_to_1	identical gene model		1	1	1	1	0	Path Problem, Variation, GRC Housekeeping											0
iPS	ENSG00000201331	SNORD115-23	ENSG00000201331	CHM13_G0018151		SNORD115-23	snoRNA	snoRNA					0	0					1_to_1	identical gene model		1	1	1	1	0	Gap, GRC Housekeeping											0
iPS	ENSG00000201339	Y_RNA	ENSG00000201339	CHM13_G0039201		Y_RNA	misc_RNA	misc_RNA					0	0					1_to_1	identical gene model		1	1	1	1	0												0
iPS	ENSG00000201340	Y_RNA	ENSG00000201340	CHM13_G0024768		Y_RNA	misc_RNA	misc_RNA					0	0					1_to_1	identical gene model		1	1	1	1	0	GRC Housekeeping, Gap											0
iPS	ENSG00000201341	RNU6-421P	ENSG00000201341	CHM13_G0058279		RNU6-421P	snRNA	snRNA					0	0					1_to_1	identical gene model		1	1	1	1	0	Path Problem											0
iPS	ENSG00000201342	RNU4-38P	ENSG00000201342	CHM13_G0040441		RNU4-38P	snRNA	snRNA					0	0					1_to_1	identical gene model		1	1	1	1	0												0
iPS	ENSG00000201343	Y_RNA	ENSG00000201343	CHM13_G0040530		Y_RNA	misc_RNA	misc_RNA					0	0					1_to_1	identical gene model	0.994529	1	1	1	1	0									0	EFO_0002496	0.04636	0
iPS	ENSG00000201346	U3	ENSG00000201346	CHM13_G0034265		U3	snoRNA	snoRNA	2.31	2.63	2.31	2.63	0	0			0	0	1_to_1	identical gene model		1	1	1	1	0												0
iPS	ENSG00000201347	RNA5SP69	ENSG00000201347	CHM13_G0004003		RNA5SP69	rRNA_pseudogene	rRNA_pseudogene					0	0					1_to_1	identical gene model		1	1	1	1	0												0
iPS	ENSG00000201348	RNU105B	ENSG00000201348	CHM13_G0034368		RNU105B	snoRNA	snoRNA					0	0					1_to_1	identical gene model		1	1	1	1	0									0	EFO_0000519	0.012566	0
iPS	ENSG00000201351	Y_RNA	ENSG00000201351	CHM13_G0017220		Y_RNA	misc_RNA	misc_RNA					0	0					1_to_1	identical gene model		1	1	1	1	0												0
iPS	ENSG00000201354	Y_RNA	ENSG00000201354	CHM13_G0052230		AC006452.1	misc_RNA	misc_RNA					0	0					1_to_1	identical gene model		1	1	1	1	0									0	MONDO_0100096	0.01108	0
iPS	ENSG00000201355	RNA5S14	ENSG00000201355	LOFF_G0000292		RNA5S14	rRNA	rRNA					0	0					1_to_1	identical gene model		1	1	1	1	1	Missing sequence, Gap			High Signal Region								0
iPS	ENSG00000201356	RNA5SP500	ENSG00000201356	CHM13_G0057905		RNA5SP500	rRNA_pseudogene	rRNA_pseudogene					0	0					1_to_1	identical gene model		1	1	1	1	0												0
iPS	ENSG00000201358	RN7SKP193	ENSG00000201358	CHM13_G0016449		RN7SKP193	misc_RNA	misc_RNA					0	0					1_to_1	identical gene model	0.997381	1	1	1	1	0												0
iPS	ENSG00000201361	RNA5SP433	ENSG00000201361	CHM13_G0022463		RNA5SP433	rRNA_pseudogene	rRNA_pseudogene					0	0					1_to_1	identical gene model		1	1	1	1	0												0
iPS	ENSG00000201363	Y_RNA	ENSG00000201363	CHM13_G0035078		AL117382.1	misc_RNA	misc_RNA					0	0					1_to_1	identical gene model		1	1	1	1	0									0	EFO_1000189	0.0041437	0
iPS	ENSG00000201364	RN7SKP37	ENSG00000201364	CHM13_G0005805		RN7SKP37	misc_RNA	misc_RNA					0	0					1_to_1	identical gene model		1	1	1	1	0	GRC Housekeeping											0
iPS	ENSG00000201365	Y_RNA	ENSG00000201365	CHM13_G0053954		Y_RNA	misc_RNA	misc_RNA					0	0					1_to_1	identical gene model		1	1	1	1	0												0
iPS	ENSG00000201367	RNU6-522P	ENSG00000201367	CHM13_G0046910		RNU6-522P	snRNA	snRNA					0	0					1_to_1	identical gene model		1	1	1	1	0												0
iPS	ENSG00000201368	U3	ENSG00000201368	CHM13_G0044175		U3	snoRNA	snoRNA					0	0					1_to_1	identical gene model		1	1	1	1	0												0
iPS	ENSG00000201370	Y_RNA	ENSG00000201370	CHM13_G0043931		Y_RNA	misc_RNA	misc_RNA					0	0					1_to_1	identical gene model		1	1	1	1	0												0
iPS	ENSG00000201371	Y_RNA	ENSG00000201371	CHM13_G0021034		Y_RNA	misc_RNA	misc_RNA					0	0					1_to_1	identical gene model		1	1	1	1	0												0
iPS	ENSG00000201372	RNU6-1251P	ENSG00000201372	CHM13_G0035056		RNU6-1251P	snRNA	snRNA					0	0					1_to_1	identical gene model		1	1	1	1	0												0
iPS	ENSG00000201376	SNORA70	ENSG00000201376	CHM13_G0016483		SNORA70	snoRNA	snoRNA					0	0					1_to_1	identical gene model		1	1	1	1	0												0
iPS	ENSG00000201377	RNY4P23	ENSG00000201377	CHM13_G0058574		RNY4P23	misc_RNA	misc_RNA					0	0					1_to_1	identical gene model		1	1	1	1	0												0
iPS	ENSG00000201378																									0												0
iPS	ENSG00000201379	RNU4-76P	ENSG00000201379	CHM13_G0048903		RNU4-76P	snRNA	snRNA					0	0					1_to_1	identical gene model		1	1	1	1	0												0
iPS	ENSG00000201382	RNU6-558P	ENSG00000201382	CHM13_G0013709		RNU6-558P	snRNA	snRNA					0	0					1_to_1	identical gene model	0.988387	1	1	1	1	0												0
iPS	ENSG00000201384		ENSG00000201384	CHM13_G0017072		AC007375.1	snoRNA	snoRNA					0	0					1_to_1	identical gene model		1	1	1	1	0												0
iPS	ENSG00000201386	RNU6-1163P	ENSG00000201386	CHM13_G0048799		RNU6-1163P	snRNA	snRNA					0	0					1_to_1	identical gene model		1	1	1	1	0												0
iPS	ENSG00000201388	SNORA68B	ENSG00000201388	CHM13_G0028354		SNORA68B	snoRNA	snoRNA					0	0					1_to_1	identical gene model	0.983285	1	1	1	1	0												0
iPS	ENSG00000201390	RNU6-1141P	ENSG00000201390	CHM13_G0005801		RNU6-1141P	snRNA	snRNA					0	0					1_to_1	identical gene model	0.992488	1	1	1	1	0	GRC Housekeeping											0
iPS	ENSG00000201392	RNU6-1078P	ENSG00000201392	CHM13_G0058628		RNU6-1078P	snRNA	snRNA					0	0					1_to_1	identical gene model		1	1	1	1	0												0
iPS	ENSG00000201393	SNORA71	ENSG00000201393	CHM13_G0006762		SNORA71	snoRNA	snoRNA					0	0					1_to_1	identical gene model		1	1	1	1	0	GRC Housekeeping								0	EFO_0000616	0.0073916	0
iPS	ENSG00000201394	RNA5SP140	ENSG00000201394	CHM13_G0039888		RNA5SP140	rRNA_pseudogene	rRNA_pseudogene					0	0					1_to_1	identical gene model		1	1	1	1	0												0
iPS	ENSG00000201395	RN7SKP257	ENSG00000201395	CHM13_G0016290		RN7SKP257	misc_RNA	misc_RNA					0	0					1_to_1	identical gene model		1	1	1	1	0												0
iPS	ENSG00000201398	U8	ENSG00000201398	CHM13_G0040221		U8	snoRNA	snoRNA					0	0					1_to_1	identical gene model		1	1	1	1	0												0
iPS	ENSG00000201403	SNORD14B	ENSG00000201403	CHM13_G0008401		SNORD14B	snoRNA	snoRNA					0	0					1_to_1	identical gene model		1	1	1	1	0									0	OBI_1110021;EFO_0000544	0.0088699	0
iPS	ENSG00000201405	Y_RNA	ENSG00000201405	CHM13_G0000718		AL109936.1	misc_RNA	misc_RNA					0	0					1_to_1	identical gene model		1	1	1	1	0	Variation											0
iPS	ENSG00000201407		ENSG00000201407	CHM13_G0057845		AC079169.1	snoRNA	snoRNA					0	0					1_to_1	identical gene model		1	1	1	1	0												0
iPS	ENSG00000201410		ENSG00000201410	CHM13_G0039158		AC107024.1	snoRNA	snoRNA					0	0					1_to_1	identical gene model		1	1	1	1	0												0
iPS	ENSG00000201412	Y_RNA	ENSG00000201412	CHM13_G0007034		Y_RNA	misc_RNA	misc_RNA					0	0					1_to_1	identical gene model		1	1	1	1	0												0
iPS	ENSG00000201413	RNA5SP141	ENSG00000201413	CHM13_G0039914		RNA5SP141	rRNA_pseudogene	rRNA_pseudogene					0	0					1_to_1	identical gene model		1	1	1	1	0									0	OBI_1110021;EFO_0000544	0.018479	0
iPS	ENSG00000201415	RNA5SP204	ENSG00000201415	CHM13_G0046946		RNA5SP204	rRNA_pseudogene	rRNA_pseudogene					0	0					1_to_1	identical gene model		1	1	1	1	0												0
iPS	ENSG00000201420	RNA5SP512	ENSG00000201420	CHM13_G0059165		RNA5SP512	rRNA_pseudogene	rRNA_pseudogene					0	0					1_to_1	identical gene model		1	1	1	1	0												0
iPS	ENSG00000201421	Y_RNA	ENSG00000201421	CHM13_G0004146		Y_RNA	misc_RNA	misc_RNA					0	0					1_to_1	identical gene model		1	1	1	1	0												0
iPS	ENSG00000201423	RN7SKP246	ENSG00000201423	CHM13_G0045919		RN7SKP246	misc_RNA	misc_RNA					0	0					1_to_1	identical gene model		1	1	1	1	0												0
iPS	ENSG00000201425																									0												0
iPS	ENSG00000201426	Y_RNA	ENSG00000201426	CHM13_G0039415		Y_RNA	misc_RNA	misc_RNA					0	0					1_to_1	identical gene model		1	1	1	1	0									0	EFO_0000400	0.0016664	0
iPS	ENSG00000201428	RN7SKP71	ENSG00000201428	CHM13_G0013620		RN7SKP71	misc_RNA	misc_RNA					0	0			1	1	1_to_1	identical gene model		1	1	1	1	0												0
iPS	ENSG00000201431	RNU6-1277P	ENSG00000201431	CHM13_G0016307		RNU6-1277P	snRNA	snRNA					0	0					1_to_1	identical gene model		1	1	1	1	0												0
iPS	ENSG00000201432	Y_RNA	ENSG00000201432	CHM13_G0050339		Y_RNA	misc_RNA	misc_RNA					0	0					1_to_1	identical gene model		1	1	1	1	0									0	EFO_0000400	0.0023176	0
iPS	ENSG00000201433	RNU6-335P	ENSG00000201433	CHM13_G0043504		RNU6-335P	snRNA	snRNA					0	0					1_to_1	identical gene model		1	1	1	1	0												0
iPS	ENSG00000201435	RNU4-24P	ENSG00000201435	CHM13_G0013289		RNU4-24P	snRNA	snRNA					0	0					1_to_1	identical gene model		1	1	1	1	0												0
iPS	ENSG00000201436	RNU6-660P	ENSG00000201436	CHM13_G0043935		RNU6-660P	snRNA	snRNA					0	0					1_to_1	identical gene model		1	1	1	1	0												0
iPS	ENSG00000201439	RNU4-67P	ENSG00000201439	CHM13_G0011810		RNU4-67P	snRNA	snRNA					0	0					1_to_1	identical gene model		1	1	1	1	0												0
iPS	ENSG00000201440	RNA5SP515	ENSG00000201440	CHM13_G0059539		RNA5SP515	rRNA_pseudogene	rRNA_pseudogene					0	0					1_to_1	identical gene model		1	1	1	1	0												0
iPS	ENSG00000201441	RNU6-646P	ENSG00000201441	CHM13_G0040953		RNU6-646P	snRNA	snRNA					0	0					1_to_1	identical gene model		1	1	1	1	0												0
iPS	ENSG00000201442	Y_RNA	ENSG00000201442	CHM13_G0046947		Y_RNA	misc_RNA	misc_RNA					0	0					1_to_1	identical gene model		1	1	1	1	0												0
iPS	ENSG00000201443	RNU6-309P	ENSG00000201443	CHM13_G0059130		RNU6-309P	snRNA	snRNA					0	0					1_to_1	identical gene model		1	1	1	1	0												0
iPS	ENSG00000201444	RNU6-1082P	ENSG00000201444	CHM13_G0056925		RNU6-1082P	snRNA	snRNA					0	0					1_to_1	identical gene model	0.994375	1	1	1	1	0												0
iPS	ENSG00000201447	RNA5SP509	ENSG00000201447	CHM13_G0058744		RNA5SP509	rRNA_pseudogene	rRNA_pseudogene					0	0					1_to_1	identical gene model		1	1	1	1	0	Path Problem, Localization Problem											0
iPS	ENSG00000201448	SNORA63C	ENSG00000201448	CHM13_G0001147		SNORA63C	snoRNA	snoRNA					0	0					1_to_1	identical gene model		1	1	1	1	0												0
iPS	ENSG00000201450																									0												0
iPS	ENSG00000201451	Y_RNA	ENSG00000201451	CHM13_G0057282		Y_RNA	misc_RNA	misc_RNA					0	0					1_to_1	identical gene model		1	1	1	1	0	Variation, Path Problem, Clone Problem			High Signal Region								0
iPS	ENSG00000201452	RNU6-1317P	ENSG00000201452	CHM13_G0040516		RNU6-1317P	snRNA	snRNA					0	0					1_to_1	identical gene model		1	1	1	1	0												0
iPS	ENSG00000201457	SNORA55	ENSG00000201457	CHM13_G0001230		SNORA55	snoRNA	snoRNA					0	0					1_to_1	identical gene model		1	1	1	1	0									0	EFO_0000284	0.0036958	0
iPS	ENSG00000201458	RNU4-4P	ENSG00000201458	CHM13_G0040494		RNU4-4P	snRNA	snRNA					0	0					1_to_1	identical gene model		1	1	1	1	0												0
iPS	ENSG00000201464	Y_RNA	ENSG00000201464	CHM13_G0048349		Y_RNA	misc_RNA	misc_RNA					0	0					1_to_1	identical gene model		1	1	1	1	0	GRC Housekeeping								0	EFO_0000571	0.011586	0
iPS	ENSG00000201465		ENSG00000201465	CHM13_G0052179		AC083867.1	snoRNA	snoRNA					0	0					1_to_1	identical gene model	0.993916	1	1	1	1	0												0
iPS	ENSG00000201466	Y_RNA	ENSG00000201466	CHM13_G0026017		Y_RNA	misc_RNA	misc_RNA					0	0					1_to_1	identical gene model		1	1	1	1	0												0
iPS	ENSG00000201467		ENSG00000201467	CHM13_G0057759		AL732371.1	snoRNA	snoRNA					0	0					1_to_1	identical gene model		1	1	1	1	0												0
iPS	ENSG00000201469	RNA5SP379	ENSG00000201469	CHM13_G0014172		RNA5SP379	rRNA_pseudogene	rRNA_pseudogene					0	0					1_to_1	identical gene model		1	1	1	1	0												0
iPS	ENSG00000201470	RNY4P7	ENSG00000201470	CHM13_G0032235		RNY4P7	misc_RNA	misc_RNA					0	0					1_to_1	identical gene model		1	1	1	1	0	Path Problem								0	EFO_0003060	0.0088699	0
iPS	ENSG00000201474	RNU6-164P	ENSG00000201474	CHM13_G0046219		RNU6-164P	snRNA	snRNA					0	0					1_to_1	identical gene model		1	1	1	1	0	Variation											0
iPS	ENSG00000201476	RNA5SP353	ENSG00000201476	CHM13_G0011642		RNA5SP353	rRNA_pseudogene	rRNA_pseudogene					0	0					1_to_1	identical gene model	0.994901	1	1	1	1	0	Clone Problem											0
iPS	ENSG00000201482	SNORD115-17	ENSG00000201482	CHM13_G0018145		SNORD115-17	snoRNA	snoRNA					0	0					1_to_1	identical gene model		1	1	1	1	0	Gap, GRC Housekeeping											0
iPS	ENSG00000201483	Y_RNA	ENSG00000201483	CHM13_G0046780		Y_RNA	misc_RNA	misc_RNA					0	0					1_to_1	identical gene model		1	1	1	1	0												0
iPS	ENSG00000201487	SNORD45B	ENSG00000201487	CHM13_G0002004		SNORD45B	snoRNA	snoRNA					0	0					1_to_1	identical gene model		1	1	1	1	0												0
iPS	ENSG00000201489	Y_RNA	ENSG00000201489	CHM13_G0023026		AC016876.1	misc_RNA	misc_RNA					0	0					1_to_1	identical gene model		1	1	1	1	0	Clone Problem											0
iPS	ENSG00000201491	RNU4-75P	ENSG00000201491	CHM13_G0002373		RNU4-75P	snRNA	snRNA					0	0					1_to_1	identical gene model		1	1	1	1	0												0
iPS	ENSG00000201492	RNA5SP78	ENSG00000201492	CHM13_G0004998		RNA5SP78	rRNA_pseudogene	rRNA_pseudogene					0	0					1_to_1	identical gene model		1	1	1	1	0												0
iPS	ENSG00000201493	RNU1-141P	ENSG00000201493	CHM13_G0004717		RNU1-141P	snRNA	snRNA					0	0					1_to_1	identical gene model		1	1	1	1	0												0
iPS	ENSG00000201496	RN7SKP275	ENSG00000201496	CHM13_G0041179		RN7SKP275	misc_RNA	misc_RNA	2.26	2.83	2.26	2.83	0	0			0	0	1_to_1	exon_length_diff		1	1	1	1	0												0
iPS	ENSG00000201498	Y_RNA	ENSG00000201498	CHM13_G0034845		Y_RNA	misc_RNA	misc_RNA					0	0					1_to_1	exon_length_diff		1	1	1	1	0												0
iPS	ENSG00000201499	RNU6-312P	ENSG00000201499	CHM13_G0033293		RNU6-312P	snRNA	snRNA					0	0					1_to_1	identical gene model		1	1	1	1	0												0
iPS	ENSG00000201500		ENSG00000201500	CHM13_G0017502		AL132709.3	snoRNA	snoRNA					0	0					1_to_1	identical gene model		1	1	1	1	0	Variation											0
iPS	ENSG00000201501	Y_RNA	ENSG00000201501	CHM13_G0035281		Y_RNA	misc_RNA	misc_RNA					0	0					1_to_1	identical gene model		1	1	1	1	0									0	EFO_0000191	0.0011572	0
iPS	ENSG00000201502		ENSG00000201502	CHM13_G0013213		AC126172.1	snoRNA	snoRNA					0	0					1_to_1	identical gene model		1	1	1	1	0												0
iPS	ENSG00000201509																									0												0
iPS	ENSG00000201510	RN7SKP217	ENSG00000201510	CHM13_G0019474		RN7SKP217	misc_RNA	misc_RNA					0	0					1_to_1	identical gene model		1	1	1	1	0												0
iPS	ENSG00000201511	Y_RNA	ENSG00000201511	CHM13_G0039318		AC084198.1	misc_RNA	misc_RNA					0	0					1_to_1	identical gene model		1	1	1	1	0												0
iPS	ENSG00000201512	SNORA71C	ENSG00000201512	CHM13_G0034981		SNORA71C	snoRNA	snoRNA					0	0					1_to_1	identical gene model		1	1	1	1	0	GRC Housekeeping											0
iPS	ENSG00000201516		ENSG00000201516	CHM13_G0043432		AC093605.1	snoRNA	snoRNA					0	0					1_to_1	identical gene model		1	1	1	1	0												0
iPS	ENSG00000201517	RNU6-707P	ENSG00000201517	CHM13_G0058174		RNU6-707P	snRNA	snRNA					0	0					1_to_1	identical gene model		1	1	1	1	0	Path Problem											0
iPS	ENSG00000201518	RNA5SP513	ENSG00000201518	CHM13_G0059404		RNA5SP513	rRNA_pseudogene	rRNA_pseudogene					0	0					1_to_1	identical gene model		1	1	1	1	0												0
iPS	ENSG00000201519	RNU6-645P	ENSG00000201519	CHM13_G0046911		RNU6-645P	snRNA	snRNA					0	0					1_to_1	identical gene model		1	1	1	1	0												0
iPS	ENSG00000201523	RNA5SP205	ENSG00000201523	CHM13_G0046966		RNA5SP205	rRNA_pseudogene	rRNA_pseudogene					0	0					1_to_1	identical gene model		1	1	1	1	0												0
iPS	ENSG00000201524	RNU6-450P	ENSG00000201524	CHM13_G0024948		RNU6-450P	snRNA	snRNA					0	0					1_to_1	identical gene model		1	1	1	1	0	Unknown, GRC Housekeeping, Gap											0
iPS	ENSG00000201527	RNA5SP478	ENSG00000201527	CHM13_G0034598		RNA5SP478	rRNA_pseudogene	rRNA_pseudogene					0	0					1_to_1	identical gene model		1	1	1	1	0												0
iPS	ENSG00000201529	Y_RNA	ENSG00000201529	CHM13_G0016802		Y_RNA	misc_RNA	misc_RNA					0	0					1_to_1	identical gene model		1	1	1	1	0												0
iPS	ENSG00000201532	RNA5SP194	ENSG00000201532	CHM13_G0045699		RNA5SP194	rRNA	rRNA					0	0					1_to_1	identical gene model		1	1	1	1	0												0
iPS	ENSG00000201533	RN7SKP237	ENSG00000201533	CHM13_G0042934		RN7SKP237	misc_RNA	misc_RNA					0	0					1_to_1	identical gene model		1	1	1	1	0									0	MONDO_0009061;Orphanet_586	0.011087	0
iPS	ENSG00000201535	Y_RNA	ENSG00000201535	CHM13_G0010781		Y_RNA	misc_RNA	misc_RNA					0	0					1_to_1	identical gene model		1	1	1	1	0												0
iPS	ENSG00000201541		ENSG00000201541	CHM13_G0020979		AC004125.1	snoRNA	snoRNA					0	0					1_to_1	identical gene model		1	1	1	1	0												0
iPS	ENSG00000201542	SNORA62	ENSG00000201542	CHM13_G0001111		SNORA62	snoRNA	snoRNA					0	0					1_to_1	identical gene model		1	1	1	1	0												0
iPS	ENSG00000201544	SNORA16B	ENSG00000201544	CHM13_G0004650		SNORA16B	snoRNA	snoRNA					0	0					1_to_1	identical gene model	0.995544	1	1	1	1	0												0
iPS	ENSG00000201545	RNU4-85P	ENSG00000201545	CHM13_G0038113		RNU4-85P	snRNA	snRNA					0	0					1_to_1	identical gene model		1	1	1	1	0												0
iPS	ENSG00000201547	Y_RNA	ENSG00000201547	CHM13_G0025179		Y_RNA	misc_RNA	misc_RNA					0	0					1_to_1	exon_length_diff		1	1	1	1	0												0
iPS	ENSG00000201548	Y_RNA	ENSG00000201548	CHM13_G0006939		AL139406.1	misc_RNA	misc_RNA					0	0					1_to_1	identical gene model		1	1	1	1	0												0
iPS	ENSG00000201549	Y_RNA	ENSG00000201549	CHM13_G0011401		Y_RNA	misc_RNA	misc_RNA					0	0					1_to_1	exon_length_diff		1	1	1	1	0												0
iPS	ENSG00000201550	RNU6-726P	ENSG00000201550	CHM13_G0039849		RNU6-726P	snRNA	snRNA					0	0					1_to_1	identical gene model		1	1	1	1	0												0
iPS	ENSG00000201554	Y_RNA	ENSG00000201554	CHM13_G0039310		AC110994.1	misc_RNA	misc_RNA					0	0					1_to_1	identical gene model		1	1	1	1	0				High Signal Region								0
iPS	ENSG00000201555	Y_RNA	ENSG00000201555	CHM13_G0047502		Y_RNA	misc_RNA	misc_RNA					0	0					1_to_1	identical gene model		1	1	1	1	0	Path Problem, Variation, GRC Housekeeping			High Signal Region								0
iPS	ENSG00000201557	SNORD114-15	ENSG00000201557	CHM13_G0017497		SNORD114-15	snoRNA	snoRNA					0	0					1_to_1	identical gene model		1	1	1	1	0	Variation											0
iPS	ENSG00000201558	RNVU1-6	ENSG00000201558	CHM13_G0002937		RNVU1-6	snRNA	snRNA					0	0			1	1	1_to_1	identical gene model		1	1	1	1	0	Gap, Missing sequence, Clone Problem, Path Problem			High Signal Region								0
iPS	ENSG00000201560	RNU6-973P	ENSG00000201560	CHM13_G0050924		RNU6-973P	snRNA	snRNA					0	0					1_to_1	identical gene model		1	1	1	1	0												0
iPS	ENSG00000201563	Y_RNA	ENSG00000201563	CHM13_G0011973		Y_RNA	misc_RNA	misc_RNA					0	0					1_to_1	identical gene model		1	1	1	1	0												0
iPS	ENSG00000201564	RN7SKP50	ENSG00000201564	CHM13_G0008280		RN7SKP50	misc_RNA	misc_RNA	2.28	2.47	2.28	2.47	0	0			0	0	1_to_1	identical gene model	0.996819	1	1	1	1	0												0
iPS	ENSG00000201565	Y_RNA	ENSG00000201565	CHM13_G0050973		Y_RNA	misc_RNA	misc_RNA					0	0					1_to_1	identical gene model		1	1	1	1	0												0
iPS	ENSG00000201566	Y_RNA	ENSG00000201566	CHM13_G0050356		Y_RNA	misc_RNA	misc_RNA					0	0					1_to_1	identical gene model		1	1	1	1	0												0
iPS	ENSG00000201567	RNA5SP510	ENSG00000201567	CHM13_G0058897		RNA5SP510	rRNA_pseudogene	rRNA_pseudogene					0	0					1_to_1	identical gene model		1	1	1	1	0												0
iPS	ENSG00000201569	SNORD114-17	ENSG00000201569	CHM13_G0017499		SNORD114-17	snoRNA	snoRNA					0	0					1_to_1	identical gene model		1	1	1	1	0	Variation											0
iPS	ENSG00000201570	RNU4-56P	ENSG00000201570	CHM13_G0038375		RNU4-56P	snRNA	snRNA					0	0					1_to_1	identical gene model		1	1	1	1	0												0
iPS	ENSG00000201573	Y_RNA	ENSG00000201573	CHM13_G0016461		AL118556.1	misc_RNA	misc_RNA					0	0					1_to_1	identical gene model	0.994098	1	1	1	1	0									0	EFO_1001841	0.038356	0
iPS	ENSG00000201574	RNU1-93P	ENSG00000201574	CHM13_G0033869		RNU1-93P	snRNA	snRNA					0	0					1_to_1	identical gene model		1	1	1	1	0	Clone Problem								0	EFO_0004562	0.0022175	0
iPS	ENSG00000201579	RNU6-343P	ENSG00000201579	CHM13_G0012629		RNU6-343P	snRNA	snRNA					0	0					1_to_1	identical gene model		1	1	1	1	0												0
iPS	ENSG00000201581	RN7SKP78	ENSG00000201581	CHM13_G0005564		RN7SKP78	misc_RNA	misc_RNA	1.31	1.525	1.31	1.525	0	0			0	0	1_to_1	identical gene model	0.994953	1	1	1	1	0	GRC Housekeeping											0
iPS	ENSG00000201583	RN7SKP191	ENSG00000201583	CHM13_G0056729		RN7SKP191	misc_RNA	misc_RNA					0	0					1_to_1	identical gene model		1	1	1	1	0												0
iPS	ENSG00000201584	Y_RNA	ENSG00000201584		AC016764.1		misc_RNA						0						hg38_spec_gene			1		1		0	Path Problem								0	MONDO_0004979	0.0015478	0
iPS	ENSG00000201586	RNU6-593P	ENSG00000201586	CHM13_G0008403		RNU6-593P	snRNA	snRNA					0	0					1_to_1	identical gene model		1	1	1	1	0												0
iPS	ENSG00000201588	RNA5S2	ENSG00000201588	LOFF_G0000281	RNA5S2	RNA5S2	rRNA	rRNA					0	0					1_to_1	identical gene model		1	1	1	1	1	Missing sequence, Gap			High Signal Region								0
iPS	ENSG00000201591	RNU6-99P	ENSG00000201591	CHM13_G0008727		RNU6-99P	snRNA	snRNA					0	0					1_to_1	identical gene model		1	1	1	1	0												0
iPS	ENSG00000201592		ENSG00000201592	CHM13_G0057801		AL732366.1	snoRNA	snoRNA					0	0					1_to_1	identical gene model		1	1	1	1	0				Low Mappability								0
iPS	ENSG00000201594	RNA5SP517	ENSG00000201594	CHM13_G0059687		RNA5SP517	rRNA_pseudogene	rRNA_pseudogene					0	0					1_to_1	identical gene model		1	1	1	1	0	Path Problem											0
iPS	ENSG00000201595	RNA5SP132	ENSG00000201595	CHM13_G0038734		RNA5SP132	rRNA_pseudogene	rRNA_pseudogene					0	0					1_to_1	identical gene model		1	1	1	1	0												0
iPS	ENSG00000201596	Y_RNA	ENSG00000201596	CHM13_G0004160		Y_RNA	misc_RNA	misc_RNA					0	0					1_to_1	identical gene model		1	1	1	1	0									0	EFO_0000198	0.01289	0
iPS	ENSG00000201598	RNU6-219P	ENSG00000201598	CHM13_G0026653		RNU6-219P	snRNA	snRNA					0	0					1_to_1	identical gene model		1	1	1	1	0												0
iPS	ENSG00000201600	RN7SKP124	ENSG00000201600	CHM13_G0039989		RN7SKP124	misc_RNA	misc_RNA					0	0					1_to_1	identical gene model	0.992945	1	1	1	1	0												0
iPS	ENSG00000201602	Y_RNA	ENSG00000201602	CHM13_G0005421		Y_RNA	misc_RNA	misc_RNA					0	0					1_to_1	identical gene model		1	1	1	1	0	Variation											0
iPS	ENSG00000201604	RNU6-740P	ENSG00000201604	CHM13_G0006996		RNU6-740P	snRNA	snRNA					0	0					1_to_1	identical gene model		1	1	1	1	0												0
iPS	ENSG00000201607	RNU4-16P	ENSG00000201607	CHM13_G0051378		RNU4-16P	snRNA	snRNA					0	0					1_to_1	identical gene model		1	1	1	1	0												0
iPS	ENSG00000201608	RNU4-42P	ENSG00000201608	CHM13_G0003606		RNU4-42P	snRNA	snRNA					0	0					1_to_1	identical gene model		1	1	1	1	0												0
iPS	ENSG00000201609	RNU4-28P	ENSG00000201609	CHM13_G0000602		RNU4-28P	snRNA	snRNA					0	0					1_to_1	identical gene model		1	1	1	1	0												0
iPS	ENSG00000201610	RNA5SP84	ENSG00000201610	CHM13_G0030145		RNA5SP84	rRNA_pseudogene	rRNA_pseudogene					0	0					1_to_1	identical gene model		1	1	1	1	0												0
iPS	ENSG00000201612	RN7SKP15	ENSG00000201612	CHM13_G0011870		RN7SKP15	misc_RNA	misc_RNA					0	0					1_to_1	identical gene model		1	1	1	1	0												0
iPS	ENSG00000201613	RNU6-200P	ENSG00000201613	CHM13_G0048952		RNU6-200P	snRNA	snRNA					0	0					1_to_1	identical gene model		1	1	1	1	0												0
iPS	ENSG00000201614																									0												0
iPS	ENSG00000201616	RNU1-91P	ENSG00000201616	CHM13_G0007962		RNU1-91P	snRNA	snRNA					0	0					1_to_1	identical gene model		1	1	1	1	0	GRC Housekeeping											0
iPS	ENSG00000201618	RNA5SP505	ENSG00000201618	CHM13_G0058401		RNA5SP505	rRNA_pseudogene	rRNA_pseudogene					0	0					1_to_1	identical gene model	0.994427	1	1	1	1	0	Path Problem											0
iPS	ENSG00000201619		ENSG00000201619	CHM13_G0004018		AL512326.1	snoRNA	snoRNA					0	0					1_to_1	identical gene model		1	1	1	1	0												0
iPS	ENSG00000201620	RNA5SP51	ENSG00000201620	CHM13_G0002141		RNA5SP51	rRNA_pseudogene	rRNA_pseudogene					0	0					1_to_1	identical gene model		1	1	1	1	0												0
iPS	ENSG00000201622	RNU6-621P	ENSG00000201622	CHM13_G0040994		RNU6-621P	snRNA	snRNA					0	0					1_to_1	identical gene model		1	1	1	1	0												0
iPS	ENSG00000201623	RNU6-923P	ENSG00000201623	CHM13_G0044147		RNU6-923P	snRNA	snRNA					0	0					1_to_1	identical gene model		1	1	1	1	0	GRC Housekeeping											0
iPS	ENSG00000201624	Y_RNA	ENSG00000201624	CHM13_G0011992		Y_RNA	misc_RNA	misc_RNA					0	0					1_to_1	identical gene model		1	1	1	1	0												0
iPS	ENSG00000201627	Y_RNA	ENSG00000201627	CHM13_G0054604		Y_RNA	misc_RNA	misc_RNA					0	0					1_to_1	identical gene model		1	1	1	1	0	GRC Housekeeping											0
iPS	ENSG00000201628	RNU4-7P	ENSG00000201628	CHM13_G0049343		RNU4-7P	snRNA	snRNA					0	0					1_to_1	identical gene model		1	1	1	1	0												0
iPS	ENSG00000201633	Y_RNA	ENSG00000201633	CHM13_G0042258		Y_RNA	misc_RNA	misc_RNA					0	0					1_to_1	identical gene model		1	1	1	1	0												0
iPS	ENSG00000201634	SNORD115-48	ENSG00000201634	CHM13_G0018177		SNORD115-48	snoRNA	snoRNA					0	0					1_to_1	identical gene model		1	1	1	1	0	Gap, GRC Housekeeping											0
iPS	ENSG00000201635	Y_RNA	ENSG00000201635	CHM13_G0038511		Y_RNA	misc_RNA	misc_RNA					0	0					1_to_1	identical gene model		1	1	1	1	0												0
iPS	ENSG00000201638	RNY4P16	ENSG00000201638	CHM13_G0005105		RNY4P16	misc_RNA	misc_RNA					0	0					1_to_1	identical gene model		1	1	1	1	0												0
iPS	ENSG00000201640	RN7SKP28	ENSG00000201640	CHM13_G0042397		RN7SKP28	misc_RNA	misc_RNA					0	0					1_to_1	identical gene model		1	1	1	1	0												0
iPS	ENSG00000201641	RNU6-1187P	ENSG00000201641	CHM13_G0042158		RNU6-1187P	snRNA	snRNA					0	0					1_to_1	identical gene model		1	1	1	1	0												0
iPS	ENSG00000201642	RNU6-865P	ENSG00000201642	CHM13_G0039303		RNU6-865P	snRNA	snRNA					0	0					1_to_1	identical gene model		1	1	1	1	0												0
iPS	ENSG00000201643	SNORA14A	ENSG00000201643	CHM13_G0051130		SNORA14A	snoRNA	snoRNA					0	0					1_to_1	identical gene model		1	1	1	1	0												0
iPS	ENSG00000201644	Y_RNA	ENSG00000201644	CHM13_G0042117		Y_RNA	misc_RNA	misc_RNA					0	0					1_to_1	identical gene model		1	1	1	1	0	Clone Problem											0
iPS	ENSG00000201648	RNU4-91P	ENSG00000201648	CHM13_G0040513		RNU4-91P	snRNA	snRNA					0	0					1_to_1	identical gene model		1	1	1	1	0												0
iPS	ENSG00000201649	RNY4P34	ENSG00000201649	CHM13_G0033275		RNY4P34	misc_RNA	misc_RNA					0	0					1_to_1	identical gene model		1	1	1	1	0												0
iPS	ENSG00000201654	RNU6-7	ENSG00000201654	CHM13_G0016207		RNU6-7	snRNA	snRNA					0	0					1_to_1	identical gene model		1	1	1	1	0												0
iPS	ENSG00000201658	RNU6-283P	ENSG00000201658	CHM13_G0047439		RNU6-283P	snRNA	snRNA					0	0					1_to_1	identical gene model		1	1	1	1	0	Path Problem, Variation, GRC Housekeeping											0
iPS	ENSG00000201659	RNU12-2P	ENSG00000201659	CHM13_G0058131		RNU12-2P	snRNA	snRNA					0	0					1_to_1	identical gene model		1	1	1	1	0									0	EFO_0000717	0.0045226	0
iPS	ENSG00000201660		ENSG00000201660	CHM13_G0057603		AC095353.1	snoRNA	snoRNA					0	0					1_to_1	identical gene model		1	1	1	1	0												0
iPS	ENSG00000201662	RNU6-60P	ENSG00000201662	CHM13_G0014847		RNU6-60P	snRNA	snRNA					0	0					1_to_1	identical gene model		1	1	1	1	0	Variation											0
iPS	ENSG00000201663	Y_RNA	ENSG00000201663	CHM13_G0011406		Y_RNA	misc_RNA	misc_RNA					0	0					1_to_1	identical gene model		1	1	1	1	0												0
iPS	ENSG00000201665	RN7SKP6	ENSG00000201665	CHM13_G0014974		RN7SKP6	misc_RNA	misc_RNA					0	0					1_to_1	identical gene model		1	1	1	1	0												0
iPS	ENSG00000201666		ENSG00000201666	CHM13_G0057903		AC121343.1	snoRNA	snoRNA					0	0					1_to_1	identical gene model		1	1	1	1	0												0
iPS	ENSG00000201668	Y_RNA	ENSG00000201668	CHM13_G0026521		Y_RNA	misc_RNA	misc_RNA					0	0					1_to_1	identical gene model		1	1	1	1	0												0
iPS	ENSG00000201671	RNA5SP90	ENSG00000201671	CHM13_G0030482		RNA5SP90	rRNA_pseudogene	rRNA_pseudogene					0	0					1_to_1	identical gene model		1	1	1	1	0												0
iPS	ENSG00000201672	SNORD113-4	ENSG00000201672	CHM13_G0017477		SNORD113-4	snoRNA	snoRNA					0	0					1_to_1	identical gene model		1	1	1	1	0	Variation											0
iPS	ENSG00000201674	U3	ENSG00000201674	CHM13_G0059186		AC236668.1	snoRNA	snoRNA					0	0			1	1	1_to_1	identical gene model		1	1	1	1	0	Path Problem											0
iPS	ENSG00000201675	SNORD32A	ENSG00000201675	CHM13_G0029239		SNORD32A	snoRNA	snoRNA					0	0					1_to_1	identical gene model		1	1	1	1	0												0
iPS	ENSG00000201676	Y_RNA	ENSG00000201676	CHM13_G0041877		Y_RNA	misc_RNA	misc_RNA					0	0					1_to_1	identical gene model		1	1	1	1	0												0
iPS	ENSG00000201678																									0												0
iPS	ENSG00000201679	SNORD115-15	ENSG00000201679	CHM13_G0018143		SNORD115-15	snoRNA	snoRNA					0	0					1_to_1	identical gene model		1	1	1	1	0	Gap, GRC Housekeeping											0
iPS	ENSG00000201680	Y_RNA	ENSG00000201680	CHM13_G0047452		Y_RNA	misc_RNA	misc_RNA					0	0					1_to_1	identical gene model		1	1	1	1	0	Path Problem, Variation, GRC Housekeeping											0
iPS	ENSG00000201683	Y_RNA	ENSG00000201683	CHM13_G0046982		Y_RNA	misc_RNA	misc_RNA					0	0					1_to_1	identical gene model	0.992118	1	1	1	1	0												0
iPS	ENSG00000201684	RN7SKP239	ENSG00000201684	CHM13_G0009674		RN7SKP239	misc_RNA	misc_RNA					0	0					1_to_1	identical gene model		1	1	1	1	0												0
iPS	ENSG00000201687	RNU6-1107P	ENSG00000201687	CHM13_G0010657		RNU6-1107P	snRNA	snRNA					0	0					1_to_1	identical gene model		1	1	1	1	0												0
iPS	ENSG00000201689	SNORD114-29	ENSG00000201689	CHM13_G0017514		SNORD114-29	snoRNA	snoRNA					0	0					1_to_1	identical gene model		1	1	1	1	0	Variation											0
iPS	ENSG00000201690	RNY1P2	ENSG00000201690	CHM13_G0015444		RNY1P2	misc_RNA	misc_RNA					0	0					1_to_1	identical gene model		1	1	1	1	0												0
iPS	ENSG00000201695	RNA5SP334	ENSG00000201695	CHM13_G0008441		RNA5SP334	rRNA_pseudogene	rRNA_pseudogene					0	0					1_to_1	identical gene model		1	1	1	1	0												0
iPS	ENSG00000201699	RNVU1-24	ENSG00000201699	CHM13_G0002955		RNVU1-24	snRNA	snRNA					0	0					1_to_1	identical gene model	0.996289	1	1	1	1	0	Gap, Missing sequence, Clone Problem			High Signal Region								0
iPS	ENSG00000201700	SNORD113-3	ENSG00000201700	CHM13_G0017476		SNORD113-3	snoRNA	snoRNA					0	0					1_to_1	identical gene model		1	1	1	1	0	Variation											0
iPS	ENSG00000201701		ENSG00000201701	CHM13_G0038228		AC094019.1	snoRNA	snoRNA					0	0					1_to_1	identical gene model		1	1	1	1	0												0
iPS	ENSG00000201704	RNA5SP396	ENSG00000201704	CHM13_G0019021		RNA5SP396	rRNA_pseudogene	rRNA_pseudogene					0	0					1_to_1	exon_length_diff		1	1	1	1	0												0
iPS	ENSG00000201707	RNU6-818P	ENSG00000201707	CHM13_G0042318		RNU6-818P	snRNA	snRNA					0	0					1_to_1	identical gene model		1	1	1	1	0												0
iPS	ENSG00000201708	RNA5SP359	ENSG00000201708	CHM13_G0012009		RNA5SP359	rRNA_pseudogene	rRNA_pseudogene					0	0					1_to_1	identical gene model		1	1	1	1	0												0
iPS	ENSG00000201709	RNU6-686P	ENSG00000201709	CHM13_G0019153		RNU6-686P	snRNA	snRNA					0	0					1_to_1	identical gene model		1	1	1	1	0												0
iPS	ENSG00000201710		ENSG00000201710	CHM13_G0017504		AL132709.4	snoRNA	snoRNA					0	0					1_to_1	identical gene model		1	1	1	1	0	Variation											0
iPS	ENSG00000201711	RNU6-1303P	ENSG00000201711	CHM13_G0056242		RNU6-1303P	snRNA	snRNA					0	0					1_to_1	identical gene model		1	1	1	1	0												0
iPS	ENSG00000201713	RNA5SP125	ENSG00000201713	CHM13_G0038157		RNA5SP125	rRNA_pseudogene	rRNA_pseudogene					0	0					1_to_1	identical gene model		1	1	1	1	0												0
iPS	ENSG00000201715	RN7SKP133	ENSG00000201715	CHM13_G0043944		RN7SKP133	misc_RNA	misc_RNA					0	0					1_to_1	identical gene model		1	1	1	1	0												0
iPS	ENSG00000201723	Y_RNA	ENSG00000201723	CHM13_G0026922		Y_RNA	misc_RNA	misc_RNA					0	0					1_to_1	identical gene model		1	1	1	1	0	Variation											0
iPS	ENSG00000201724	Y_RNA	ENSG00000201724	CHM13_G0020053		Y_RNA	misc_RNA	misc_RNA					0	0					1_to_1	identical gene model		1	1	1	1	0									0	EFO_1001841	0.047565	0
iPS	ENSG00000201725	RNU6-304P	ENSG00000201725	CHM13_G0000271		RNU6-304P	snRNA	snRNA					0	0					1_to_1	identical gene model		1	1	1	1	0												0
iPS	ENSG00000201727	RNA5SP173	ENSG00000201727	CHM13_G0043455		RNA5SP173	rRNA_pseudogene	rRNA_pseudogene					0	0					1_to_1	identical gene model	0.994096	1	1	1	1	0												0
iPS	ENSG00000201728	RNA5SP479	ENSG00000201728	CHM13_G0034606		RNA5SP479	rRNA_pseudogene	rRNA_pseudogene					0	0					1_to_1	identical gene model		1	1	1	1	0												0
iPS	ENSG00000201733		ENSG00000201733	CHM13_G0009629		AP002748.1	snoRNA	snoRNA					0	0					1_to_1	identical gene model		1	1	1	1	0	Variation											0
iPS	ENSG00000201736	RNA5SP160	ENSG00000201736	CHM13_G0041629		RNA5SP160	rRNA_pseudogene	rRNA_pseudogene					0	0					1_to_1	identical gene model		1	1	1	1	0												0
iPS	ENSG00000201737	RNU1-133P	ENSG00000201737	CHM13_G0033284		RNU1-133P	snRNA	snRNA					0	0					1_to_1	identical gene model		1	1	1	1	0												0
iPS	ENSG00000201741	Y_RNA	ENSG00000201741	CHM13_G0023334		AC073621.1	misc_RNA	misc_RNA					0	0					1_to_1	identical gene model	0.992373	1	1	1	1	0												0
iPS	ENSG00000201742	RNU6-563P	ENSG00000201742	CHM13_G0035205		RNU6-563P	snRNA	snRNA					0	0					1_to_1	identical gene model		1	1	1	1	0												0
iPS	ENSG00000201744	RNU6-34P	ENSG00000201744	CHM13_G0042394		RNU6-34P	snRNA	snRNA					0	0					1_to_1	identical gene model		1	1	1	1	0												0
iPS	ENSG00000201746	RNU6-828P	ENSG00000201746	CHM13_G0000314		RNU6-828P	snRNA	snRNA					0	0					1_to_1	identical gene model		1	1	1	1	0												0
iPS	ENSG00000201747	RNU6-534P	ENSG00000201747	CHM13_G0049890		RNU6-534P	snRNA	snRNA					0	0					1_to_1	identical gene model		1	1	1	1	0												0
iPS	ENSG00000201749	Y_RNA	ENSG00000201749	CHM13_G0056891		Y_RNA	misc_RNA	misc_RNA					0	0					1_to_1	identical gene model		1	1	1	1	0												0
iPS	ENSG00000201752	RNU6-119P	ENSG00000201752	CHM13_G0042673		RNU6-119P	snRNA	snRNA					0	0					1_to_1	identical gene model	0.994375	1	1	1	1	0												0
iPS	ENSG00000201754	SNORD52	ENSG00000201754	CHM13_G0047510		SNORD52	snoRNA	snoRNA					0	0					1_to_1	identical gene model		1	1	1	1	0	Path Problem, Variation, GRC Housekeeping			High Signal Region					0	EFO_0000182	0.074655	0
iPS	ENSG00000201756	Y_RNA	ENSG00000201756	CHM13_G0010009		Y_RNA	misc_RNA	misc_RNA					0	0					1_to_1	identical gene model		1	1	1	1	0												0
iPS	ENSG00000201758	RN7SKP55	ENSG00000201758	CHM13_G0005292		RN7SKP55	misc_RNA	misc_RNA					0	0					1_to_1	identical gene model		1	1	1	1	0												0
iPS	ENSG00000201761	RNU6-336P	ENSG00000201761	CHM13_G0053196		RNU6-336P	snRNA	snRNA					0	0					1_to_1	identical gene model		1	1	1	1	0												0
iPS	ENSG00000201763	RNA5SP267	ENSG00000201763	CHM13_G0053851		RNA5SP267	rRNA_pseudogene	rRNA_pseudogene					0	0					1_to_1	identical gene model		1	1	1	1	0												0
iPS	ENSG00000201766	RNA5SP302	ENSG00000201766	CHM13_G0005695		RNA5SP302	rRNA_pseudogene	rRNA_pseudogene					0	0					1_to_1	identical gene model		1	1	1	1	0	GRC Housekeeping											0
iPS	ENSG00000201770	RNU6-384P	ENSG00000201770	CHM13_G0034748		RNU6-384P	snRNA	snRNA					0	0			1	1	1_to_1	identical gene model		1	1	1	1	0												0
iPS	ENSG00000201772	SNORA5C	ENSG00000201772	CHM13_G0050511		SNORA5C	snoRNA	snoRNA					0	0					1_to_1	identical gene model		1	1	1	1	0												0
iPS	ENSG00000201774	Y_RNA	ENSG00000201774	CHM13_G0049919		Y_RNA	misc_RNA	misc_RNA					0	0					1_to_1	identical gene model		1	1	1	1	0									0	EFO_0000729	0.0010674	0
iPS	ENSG00000201775	RNU6-1325P	ENSG00000201775	CHM13_G0041878		RNU6-1325P	snRNA	snRNA					0	0					1_to_1	identical gene model		1	1	1	1	0												0
iPS	ENSG00000201778	Y_RNA	ENSG00000201778	CHM13_G0040282		Y_RNA	misc_RNA	misc_RNA					0	0					1_to_1	identical gene model		1	1	1	1	0									0	EFO_0000222	0.0028134	0
iPS	ENSG00000201780	RNU6-275P	ENSG00000201780	CHM13_G0011449		RNU6-275P	snRNA	snRNA					0	0					1_to_1	identical gene model		1	1	1	1	0												0
iPS	ENSG00000201782	RN7SKP226	ENSG00000201782	CHM13_G0054864		RN7SKP226	misc_RNA	misc_RNA					0	0					1_to_1	identical gene model		1	1	1	1	0	GRC Housekeeping											0
iPS	ENSG00000201785	SNORD117	ENSG00000201785	CHM13_G0047459		SNORD117	snoRNA	snoRNA					0	0					1_to_1	identical gene model		1	1	1	1	0	Path Problem, Variation, GRC Housekeeping								0	EFO_0009609	0.0014783	0
iPS	ENSG00000201786	Y_RNA	ENSG00000201786	CHM13_G0043139		AC013477.1	misc_RNA	misc_RNA					0	0					1_to_1	identical gene model		1	1	1	1	0												0
iPS	ENSG00000201788	Y_RNA	ENSG00000201788	CHM13_G0012095		Y_RNA	misc_RNA	misc_RNA					0	0					1_to_1	identical gene model		1	1	1	1	0												0
iPS	ENSG00000201789	RNU6-1071P	ENSG00000201789	CHM13_G0002943		RNU6-1071P	snRNA	snRNA					0	0					1_to_1	identical gene model		1	1	1	1	0	Gap, Missing sequence, Clone Problem, Path Problem			High Signal Region								0
iPS	ENSG00000201790	RNA5SP189	ENSG00000201790	CHM13_G0045187		RNA5SP189	rRNA_pseudogene	rRNA_pseudogene					0	0					1_to_1	identical gene model		1	1	1	1	0												0
iPS	ENSG00000201791	SNORA63	ENSG00000201791	CHM13_G0004009		SNORA63	snoRNA	snoRNA					0	0					1_to_1	identical gene model		1	1	1	1	0									0	EFO_0000311	0.0059133	0
iPS	ENSG00000201792																									0												0
iPS	ENSG00000201793	RN7SKP9	ENSG00000201793	CHM13_G0015393		RN7SKP9	misc_RNA	misc_RNA					0	0					1_to_1	identical gene model	0.997991	1	1	1	1	0												0
iPS	ENSG00000201794	RN7SKP130	ENSG00000201794	CHM13_G0049777		RN7SKP130	misc_RNA	misc_RNA					0	0					1_to_1	identical gene model		1	1	1	1	0												0
iPS	ENSG00000201796	RNU6-392P	ENSG00000201796	CHM13_G0051690		RNU6-392P	snRNA	snRNA					0	0					1_to_1	identical gene model		1	1	1	1	0									0	EFO_0000616	0.075025	0
iPS	ENSG00000201800	Y_RNA	ENSG00000201800	CHM13_G0039668		Y_RNA	misc_RNA	misc_RNA					0	0					1_to_1	exon_length_diff		1	1	1	1	0												0
iPS	ENSG00000201801	RNU5E-4P	ENSG00000201801	CHM13_G0000376		RNU5E-4P	snRNA	snRNA					0	0					1_to_1	identical gene model		1	1	1	1	0												0
iPS	ENSG00000201805	RNU6-1180P	ENSG00000201805	CHM13_G0032055		RNU6-1180P	snRNA	snRNA					0	0					1_to_1	identical gene model	0.984952	1	1	1	1	0	Path Problem											0
iPS	ENSG00000201806	RNU4-8P	ENSG00000201806	CHM13_G0031734		RNU4-8P	snRNA	snRNA					0	0					1_to_1	identical gene model		1	1	1	1	0	Gap, Path Problem											0
iPS	ENSG00000201807		ENSG00000201807	CHM13_G0049131		AL121933.1	snoRNA	snoRNA					0	0					1_to_1	identical gene model		1	1	1	1	0												0
iPS	ENSG00000201809	U8	ENSG00000201809	CHM13_G0012978		U8	snoRNA	snoRNA					0	0					1_to_1	identical gene model		1	1	1	1	0												0
iPS	ENSG00000201810	U8	ENSG00000201810	CHM13_G0040585		U8	snoRNA	snoRNA					0	0					1_to_1	identical gene model		1	1	1	1	0												0
iPS	ENSG00000201811	SNORA71	ENSG00000201811	CHM13_G0034983		SNORA71	snoRNA	snoRNA					0	0					1_to_1	identical gene model		1	1	1	1	0	GRC Housekeeping								0	EFO_0000616	0.0073916	0
iPS	ENSG00000201812	RNA5SP488	ENSG00000201812	CHM13_G0035693		RNA5SP488	rRNA_pseudogene	rRNA_pseudogene					0	0					1_to_1	identical gene model		1	1	1	1	0	Variation, GRC Housekeeping											0
iPS	ENSG00000201813	RNU6-915P	ENSG00000201813	CHM13_G0033215		RNU6-915P	snRNA	snRNA					0	0					1_to_1	identical gene model		1	1	1	1	0												0
iPS	ENSG00000201815	RNU6-526P	ENSG00000201815	CHM13_G0052953		RNU6-526P	snRNA	snRNA					0	0					1_to_1	identical gene model		1	1	1	1	0	Variation, Path Problem											0
iPS	ENSG00000201816	SNORA73	ENSG00000201816	CHM13_G0026603		SNORA73	snoRNA	snoRNA					0	0					1_to_1	identical gene model		1	1	1	1	0												0
iPS	ENSG00000201818	RNY4P17	ENSG00000201818	CHM13_G0043345		RNY4P17	misc_RNA	misc_RNA					0	0					1_to_1	identical gene model		1	1	1	1	0												0
iPS	ENSG00000201820	Y_RNA	ENSG00000201820	CHM13_G0016484		Y_RNA	misc_RNA	misc_RNA					0	0					1_to_1	identical gene model		1	1	1	1	0												0
iPS	ENSG00000201821	RNU4-9P	ENSG00000201821	CHM13_G0014330		RNU4-9P	snRNA	snRNA					0	0					1_to_1	identical gene model		1	1	1	1	0												0
iPS	ENSG00000201822	RNA5SP149	ENSG00000201822	CHM13_G0040580	RNA5SP149	RNA5SP149	rRNA_pseudogene	rRNA_pseudogene					0	0					1_to_1	identical gene model		1	1	1	1	0												0
iPS	ENSG00000201823	SNORD48	ENSG00000201823	CHM13_G0047509		SNORD48	snoRNA	snoRNA					0	0					1_to_1	exon_length_diff		1	1	1	1	0	Path Problem, Variation, GRC Housekeeping			High Signal Region					0	MONDO_0008006	0.012566	0
iPS	ENSG00000201825	RNU6-1131P	ENSG00000201825	CHM13_G0026462		RNU6-1131P	snRNA	snRNA					0	0					1_to_1	identical gene model	0.992488	1	1	1	1	0												0
iPS	ENSG00000201826	RNU6-867P	ENSG00000201826	CHM13_G0058735		RNU6-867P	snRNA	snRNA					0	0					1_to_1	identical gene model		1	1	1	1	0	Path Problem											0
iPS	ENSG00000201827		ENSG00000201827	CHM13_G0039883		AC022296.1	snoRNA	snoRNA					0	0					1_to_1	exon_length_diff		1	1	1	1	0												0
iPS	ENSG00000201830	Y_RNA	ENSG00000201830	CHM13_G0056618		Y_RNA	misc_RNA	misc_RNA					0	0					1_to_1	identical gene model		1	1	1	1	0												0
iPS	ENSG00000201831	SNORD115-1	ENSG00000201831	CHM13_G0018129		SNORD115-1	snoRNA	snoRNA					0	0					1_to_1	identical gene model		1	1	1	1	0	Gap, GRC Housekeeping											0
iPS	ENSG00000201839	SNORD114-3	ENSG00000201839	CHM13_G0017485		SNORD114-3	snoRNA	snoRNA					0	0					1_to_1	identical gene model		1	1	1	1	0	Variation								0	EFO_0000224	0.0081308	0
iPS	ENSG00000201843	Y_RNA	ENSG00000201843	CHM13_G0057279		Y_RNA	misc_RNA	misc_RNA					0	0					1_to_1	identical gene model		1	1	1	1	0	Variation, Path Problem, Clone Problem								0	EFO_0000400	0.0051556	0
iPS	ENSG00000201846	RNA5SP166	ENSG00000201846	CHM13_G0043062		RNA5SP166	rRNA_pseudogene	rRNA_pseudogene					0	0					1_to_1	identical gene model		1	1	1	1	0												0
iPS	ENSG00000201847	SNORD31B	ENSG00000201847	CHM13_G0015499		SNORD31B	snoRNA	snoRNA					0	0					1_to_1	identical gene model		1	1	1	1	0												0
iPS	ENSG00000201850	Y_RNA	ENSG00000201850	CHM13_G0022041		AC130462.1	misc_RNA	misc_RNA					0	0					1_to_1	identical gene model		1	1	1	1	0												0
iPS	ENSG00000201852	RNU6-702P	ENSG00000201852	CHM13_G0026139		RNU6-702P	snRNA	snRNA					0	0					1_to_1	identical gene model		1	1	1	1	0												0
iPS	ENSG00000201853																									0												0
iPS	ENSG00000201856	RNA5SP331	ENSG00000201856	CHM13_G0008363		RNA5SP331	rRNA_pseudogene	rRNA_pseudogene					0	0					1_to_1	identical gene model	0.992488	1	1	1	1	0												0
iPS	ENSG00000201860	Y_RNA	ENSG00000201860	CHM13_G0040815		Y_RNA	misc_RNA	misc_RNA					0	0					1_to_1	identical gene model		1	1	1	1	0												0
iPS	ENSG00000201861	RNA5SP298	ENSG00000201861	CHM13_G0005448		RNA5SP298	rRNA_pseudogene	rRNA_pseudogene					0	0					1_to_1	identical gene model		1	1	1	1	0												0
iPS	ENSG00000201862																									0												0
iPS	ENSG00000201863		ENSG00000201863	CHM13_G0041610		AC098591.1	snoRNA	snoRNA					0	0					1_to_1	identical gene model		1	1	1	1	0												0
iPS	ENSG00000201867	Y_RNA	ENSG00000201867	CHM13_G0008669		Y_RNA	misc_RNA	misc_RNA					0	0					1_to_1	identical gene model		1	1	1	1	0												0
iPS	ENSG00000201868	Y_RNA	ENSG00000201868	CHM13_G0001108		Y_RNA	misc_RNA	misc_RNA					0	0					1_to_1	identical gene model		1	1	1	1	0												0
iPS	ENSG00000201869	RNU6-294P	ENSG00000201869	CHM13_G0044552		RNU6-294P	snRNA	snRNA					0	0					1_to_1	identical gene model		1	1	1	1	0												0
iPS	ENSG00000201875	RN7SKP178	ENSG00000201875	CHM13_G0033413		RN7SKP178	misc_RNA	misc_RNA					0	0					1_to_1	identical gene model		1	1	1	1	0												0
iPS	ENSG00000201876	RNA5SP97	ENSG00000201876	CHM13_G0031197		RNA5SP97	rRNA_pseudogene	rRNA_pseudogene					0	0					1_to_1	identical gene model		1	1	1	1	0												0
iPS	ENSG00000201881	Y_RNA	ENSG00000201881	CHM13_G0006618		Y_RNA	misc_RNA	misc_RNA					0	0					1_to_1	identical gene model		1	1	1	1	0	GRC Housekeeping											0
iPS	ENSG00000201882		ENSG00000201882	CHM13_G0057800		AL732366.2	snoRNA	snoRNA					0	0					1_to_1	identical gene model		1	1	1	1	0				Low Mappability								0
iPS	ENSG00000201884	Y_RNA	ENSG00000201884	CHM13_G0007556		Y_RNA	misc_RNA	misc_RNA					0	0					1_to_1	identical gene model		1	1	1	1	0												0
iPS	ENSG00000201885	Y_RNA	ENSG00000201885	CHM13_G0051031		AC114737.1	misc_RNA	misc_RNA					0	0					1_to_1	identical gene model		1	1	1	1	0				High Signal Region								0
iPS	ENSG00000201892	Y_RNA	ENSG00000201892	CHM13_G0032505		Y_RNA	misc_RNA	misc_RNA					0	0					1_to_1	identical gene model		1	1	1	1	0	Path Problem											0
iPS	ENSG00000201894	RNU6-967P	ENSG00000201894	CHM13_G0028342		RNU6-967P	snRNA	snRNA					0	0					1_to_1	identical gene model		1	1	1	1	0												0
iPS	ENSG00000201896	RN7SKP153	ENSG00000201896	CHM13_G0054717		RN7SKP153	misc_RNA	misc_RNA					0	0					1_to_1	identical gene model		1	1	1	1	0	GRC Housekeeping											0
iPS	ENSG00000201898	SNORA72	ENSG00000201898	CHM13_G0004830		SNORA72	snoRNA	snoRNA					0	0					1_to_1	identical gene model		1	1	1	1	0									0	EFO_0000637	0.031784	0
iPS	ENSG00000201899	SNORD114-24	ENSG00000201899	CHM13_G0017509		SNORD114-24	snoRNA	snoRNA					0	0					1_to_1	identical gene model		1	1	1	1	0	Variation											0
iPS	ENSG00000201900	RNY1P13	ENSG00000201900	CHM13_G0002678		RNY1P13	misc_RNA	misc_RNA					0	0					1_to_1	identical gene model		1	1	1	1	0												0
iPS	ENSG00000201901	RN7SKP48	ENSG00000201901	CHM13_G0042273		RN7SKP48	misc_RNA	misc_RNA					0	0					1_to_1	exon_length_diff		1	1	1	1	0												0
iPS	ENSG00000201907	SNORD115-38	ENSG00000201907	CHM13_G0018166		SNORD115-38	snoRNA	snoRNA					0	0					1_to_1	identical gene model		1	1	1	1	0	Gap, GRC Housekeeping											0
iPS	ENSG00000201909	RNU6-590P	ENSG00000201909	CHM13_G0011643		RNU6-590P	snRNA	snRNA					0	0					1_to_1	identical gene model		1	1	1	1	0	Clone Problem											0
iPS	ENSG00000201910	RNU1-140P	ENSG00000201910	CHM13_G0045179		RNU1-140P	snRNA	snRNA					0	0					1_to_1	identical gene model		1	1	1	1	0												0
iPS	ENSG00000201912	RN7SKP189	ENSG00000201912	CHM13_G0059671		RN7SKP189	misc_RNA	misc_RNA					0	0					1_to_1	identical gene model		1	1	1	1	0	Path Problem											0
iPS	ENSG00000201913	Y_RNA	ENSG00000201913	CHM13_G0051517		AC005071.1	misc_RNA	misc_RNA					0	0					1_to_1	identical gene model		1	1	1	1	0												0
iPS	ENSG00000201916	Y_RNA	ENSG00000201916	CHM13_G0036675		Y_RNA	misc_RNA	misc_RNA					0	0					1_to_1	identical gene model		1	1	1	1	0	Gap, Clone Problem											0
iPS	ENSG00000201919	RNU6-1022P	ENSG00000201919	CHM13_G0000674		RNU6-1022P	snRNA	snRNA					0	0					1_to_1	identical gene model		1	1	1	1	0												0
iPS	ENSG00000201920	RNA5SP442	ENSG00000201920	CHM13_G0024309		RNA5SP442	rRNA_pseudogene	rRNA_pseudogene					0	0					1_to_1	identical gene model		1	1	1	1	0	GRC Housekeeping											0
iPS	ENSG00000201922	RNU1-43P	ENSG00000201922	CHM13_G0039336		RNU1-43P	snRNA	snRNA					0	0					1_to_1	identical gene model		1	1	1	1	0												0
iPS	ENSG00000201923	RNA5SP485	ENSG00000201923	CHM13_G0035137		RNA5SP485	rRNA_pseudogene	rRNA_pseudogene					0	0					1_to_1	identical gene model	0.994944	1	1	1	1	0												0
iPS	ENSG00000201925	RNA5S15	ENSG00000201925	LOFF_G0000296		RNA5S15	rRNA	rRNA					0	0					1_to_1	identical gene model		1	1	1	1	1	Missing sequence, Gap			High Signal Region								0
iPS	ENSG00000201931	RNA5SP172	ENSG00000201931	CHM13_G0043449		RNA5SP172	rRNA	rRNA					0	0					1_to_1	identical gene model	0.994901	1	1	1	1	0												0
iPS	ENSG00000201933	Y_RNA	ENSG00000201933	CHM13_G0050441		Y_RNA	misc_RNA	misc_RNA					0	0					1_to_1	identical gene model		1	1	1	1	0												0
iPS	ENSG00000201938	Y_RNA	ENSG00000201938	CHM13_G0056561		AL449403.1	misc_RNA	misc_RNA					0	0					1_to_1	identical gene model		1	1	1	1	0												0
iPS	ENSG00000201939	RNA5SP224	ENSG00000201939	CHM13_G0049391		RNA5SP224	rRNA_pseudogene	rRNA_pseudogene					0	0					1_to_1	identical gene model		1	1	1	1	0												0
iPS	ENSG00000201942	RNA5SP363	ENSG00000201942	CHM13_G0013062		RNA5SP363	rRNA_pseudogene	rRNA_pseudogene					0	0					1_to_1	identical gene model		1	1	1	1	0												0
iPS	ENSG00000201943	SNORD115-10	ENSG00000201943	CHM13_G0018138		SNORD115-10	snoRNA	snoRNA					0	0					1_to_1	identical gene model		1	1	1	1	0	Gap, GRC Housekeeping											0
iPS	ENSG00000201944	SNORA72	ENSG00000201944	CHM13_G0004493		SNORA72	snoRNA	snoRNA					0	0					1_to_1	identical gene model		1	1	1	1	0									0	EFO_0000637	0.031784	0
iPS	ENSG00000201945	SNORA70	ENSG00000201945	CHM13_G0013826		SNORA70	snoRNA	snoRNA					0	0					1_to_1	identical gene model		1	1	1	1	0	Variation											0
iPS	ENSG00000201950	SNORD113-9	ENSG00000201950	CHM13_G0017482		SNORD113-9	snoRNA	snoRNA					0	0					1_to_1	identical gene model		1	1	1	1	0	Variation											0
iPS	ENSG00000201954	RNU6-673P	ENSG00000201954	CHM13_G0006729		RNU6-673P	snRNA	snRNA					0	0					1_to_1	identical gene model		1	1	1	1	0	GRC Housekeeping											0
iPS	ENSG00000201955	RNY3P1	ENSG00000201955	CHM13_G0044830		RNY3P1	misc_RNA	misc_RNA					0	0			1	1	1_to_1	identical gene model		1	1	1	1	0									0	EFO_0000756	0.0014783	0
iPS	ENSG00000201957		ENSG00000201957	CHM13_G0040557		AC076966.1	snoRNA	snoRNA					0	0					1_to_1	identical gene model		1	1	1	1	0												0
iPS	ENSG00000201959	Y_RNA	ENSG00000201959	CHM13_G0051164		AC007000.1	misc_RNA	misc_RNA					0	0					1_to_1	identical gene model		1	1	1	1	0				High Signal Region								0
iPS	ENSG00000201962	RNA5SP126	ENSG00000201962	CHM13_G0038160		RNA5SP126	rRNA_pseudogene	rRNA_pseudogene					0	0					1_to_1	identical gene model	0.994478	1	1	1	1	0												0
iPS	ENSG00000201965	Y_RNA	ENSG00000201965	CHM13_G0038325		AP006309.1	misc_RNA	misc_RNA					0	0					1_to_1	identical gene model		1	1	1	1	0												0
iPS	ENSG00000201966	RNA5-8SP4	ENSG00000201966	CHM13_G0028256		RNA5-8SP4	rRNA_pseudogene	rRNA_pseudogene					0	0					1_to_1	identical gene model		1	1	1	1	0	Unknown											0
iPS	ENSG00000201967	RN7SKP22	ENSG00000201967	CHM13_G0028366		RN7SKP22	misc_RNA	misc_RNA					0	0					1_to_1	identical gene model		1	1	1	1	0												0
iPS	ENSG00000201968	RNA5SP138	ENSG00000201968	CHM13_G0039716		RNA5SP138	rRNA_pseudogene	rRNA_pseudogene					0	0					1_to_1	identical gene model		1	1	1	1	0												0
iPS	ENSG00000201969	SNORD115-20	ENSG00000201969	CHM13_G0018148		SNORD115-20	snoRNA	snoRNA					0	0					1_to_1	identical gene model		1	1	1	1	0	Gap, GRC Housekeeping											0
iPS	ENSG00000201980	SNORA62	ENSG00000201980	CHM13_G0008048		AC103710.1	snoRNA	snoRNA					0	0					1_to_1	identical gene model		1	1	1	1	0												0
iPS	ENSG00000201984	Y_RNA	ENSG00000201984	CHM13_G0035895		Y_RNA	misc_RNA	misc_RNA					0	0					1_to_1	identical gene model	0.994098	1	1	1	1	0	Clone Problem											0
iPS	ENSG00000201987	Y_RNA	ENSG00000201987	CHM13_G0003729		Y_RNA	misc_RNA	misc_RNA					0	0					1_to_1	identical gene model		1	1	1	1	0												0
iPS	ENSG00000201988	Y_RNA	ENSG00000201988	CHM13_G0047391		Y_RNA	misc_RNA	misc_RNA					0	0					1_to_1	identical gene model		1	1	1	1	0	Path Problem, Variation, GRC Housekeeping								0	EFO_0000729	0.0019866	0
iPS	ENSG00000201990	Y_RNA	ENSG00000201990	CHM13_G0049833		Y_RNA	misc_RNA	misc_RNA					0	0					1_to_1	identical gene model		1	1	1	1	0												0
iPS	ENSG00000201992	SNORD115-35	ENSG00000201992	CHM13_G0018163		SNORD115-35	snoRNA	snoRNA					0	0					1_to_1	identical gene model		1	1	1	1	0	Gap, GRC Housekeeping											0
iPS	ENSG00000201998	SNORA23	ENSG00000201998	CHM13_G0008270		SNORA23	snoRNA	snoRNA	7.54	8.6	7.54	8.6	0	0			0	0	1_to_1	identical gene model	0.992277	1	1	1	1	0									0	EFO_0000516	0.018664	0
iPS	ENSG00000201999	RNA5SP428	ENSG00000201999	CHM13_G0021929		RNA5SP428	rRNA_pseudogene	rRNA_pseudogene					0	0					1_to_1	identical gene model		1	1	1	1	0												0
iPS	ENSG00000202000	RNU1-36P	ENSG00000202000	CHM13_G0042314		RNU1-36P	snRNA	snRNA					0	0					1_to_1	identical gene model		1	1	1	1	0												0
iPS	ENSG00000202001	Y_RNA	ENSG00000202001	CHM13_G0054497		Y_RNA	misc_RNA	misc_RNA					0	0					1_to_1	identical gene model		1	1	1	1	0	GRC Housekeeping								0	EFO_0003060	0.03293	0
iPS	ENSG00000202008	Y_RNA	ENSG00000202008	CHM13_G0033321		Y_RNA	misc_RNA	misc_RNA					0	0					1_to_1	identical gene model		1	1	1	1	0												0
iPS	ENSG00000202012																									0												0
iPS	ENSG00000202014	Y_RNA	ENSG00000202014	CHM13_G0041719		AC079118.1	misc_RNA	misc_RNA					0	0					1_to_1	identical gene model		1	1	1	1	0												0
iPS	ENSG00000202016	RNU6-619P	ENSG00000202016	CHM13_G0033745		RNU6-619P	snRNA	snRNA					0	0					1_to_1	identical gene model		1	1	1	1	0												0
iPS	ENSG00000202017	RNU6-806P	ENSG00000202017	CHM13_G0044501		RNU6-806P	snRNA	snRNA					0	0					1_to_1	identical gene model		1	1	1	1	0												0
iPS	ENSG00000202019	Y_RNA	ENSG00000202019	CHM13_G0037210		Y_RNA	misc_RNA	misc_RNA					0	0					1_to_1	identical gene model		1	1	1	1	0	Clone Problem								0	EFO_0008510	0.0020626	0
iPS	ENSG00000202021	Y_RNA	ENSG00000202021	CHM13_G0051106	Y_RNA	Y_RNA	misc_RNA	misc_RNA					0	0					1_to_1	identical gene model		1	1	1	1	1	Path Problem	Low_Qual		High Signal Region								0
iPS	ENSG00000202023	SNORD81	ENSG00000202023	CHM13_G0052162		SNORD81	snoRNA	snoRNA					0	0					1_to_1	identical gene model		1	1	1	1	0									0	MONDO_0007739;MONDO_0009685	0.0036958	0
iPS	ENSG00000202024	RNU6-934P	ENSG00000202024	CHM13_G0058956		RNU6-934P	snRNA	snRNA					0	0					1_to_1	identical gene model		1	1	1	1	0												0
iPS	ENSG00000202025	RNU6-1240P	ENSG00000202025	CHM13_G0004167		RNU6-1240P	snRNA	snRNA					0	0			1	1	1_to_1	identical gene model		1	1	1	1	0												0
iPS	ENSG00000202026	RNU6-1134P	ENSG00000202026	CHM13_G0023861		RNU6-1134P	snRNA	snRNA					0	0					1_to_1	identical gene model	0.98804	1	1	1	1	0												0
iPS	ENSG00000202027	Y_RNA	ENSG00000202027	CHM13_G0003362		AL691442.1	misc_RNA	misc_RNA					0	0					1_to_1	identical gene model		1	1	1	1	0												0
iPS	ENSG00000202029	RNU6-580P	ENSG00000202029	CHM13_G0032707		RNU6-580P	snRNA	snRNA					0	0					1_to_1	identical gene model		1	1	1	1	0	Path Problem											0
iPS	ENSG00000202031	SNORD38A	ENSG00000202031	CHM13_G0001417		SNORD38A	snoRNA	snoRNA					0	0					1_to_1	identical gene model		1	1	1	1	0												0
iPS	ENSG00000202034	RNU6-399P	ENSG00000202034	CHM13_G0012757		RNU6-399P	snRNA	snRNA					0	0					1_to_1	identical gene model	0.987671	1	1	1	1	0												0
iPS	ENSG00000202035	Y_RNA	ENSG00000202035	CHM13_G0051048		Y_RNA	misc_RNA	misc_RNA					0	0					1_to_1	identical gene model		1	1	1	1	0	Gap, Path Problem								0	EFO_0000339	0.0064067	0
iPS	ENSG00000202039	RNU6-215P	ENSG00000202039	CHM13_G0049808		RNU6-215P	snRNA	snRNA					0	0					1_to_1	identical gene model		1	1	1	1	0												0
iPS	ENSG00000202041	Y_RNA	ENSG00000202041	CHM13_G0005201		AL359918.1	misc_RNA	misc_RNA					0	0					1_to_1	identical gene model		1	1	1	1	0									0	EFO_0000702	0.0052969	0
iPS	ENSG00000202044	RNA5SP223	ENSG00000202044	CHM13_G0049379		RNA5SP223	rRNA_pseudogene	rRNA_pseudogene					0	0					1_to_1	identical gene model		1	1	1	1	0												0
iPS	ENSG00000202046	Y_RNA	ENSG00000202046	CHM13_G0032145		Y_RNA	misc_RNA	misc_RNA					0	0					1_to_1	identical gene model		1	1	1	1	0	Path Problem			High Signal Region								0
iPS	ENSG00000202047	RNA5SP324	ENSG00000202047	CHM13_G0007114		RNA5SP324	rRNA_pseudogene	rRNA_pseudogene					0	0					1_to_1	identical gene model		1	1	1	1	0												0
iPS	ENSG00000202048	SNORD114-20	ENSG00000202048	CHM13_G0017505		SNORD114-20	snoRNA	snoRNA					0	0					1_to_1	identical gene model		1	1	1	1	0	Variation											0
iPS	ENSG00000202050	RNU6-391P	ENSG00000202050	CHM13_G0047017		RNU6-391P	snRNA	snRNA					0	0					1_to_1	identical gene model		1	1	1	1	0												0
iPS	ENSG00000202051	RNU6-382P	ENSG00000202051	CHM13_G0059716		RNU6-382P	snRNA	snRNA					0	0					1_to_1	identical gene model		1	1	1	1	0	Path Problem											0
iPS	ENSG00000202054	RNA5SP152	ENSG00000202054	CHM13_G0041236		RNA5SP152	rRNA_pseudogene	rRNA_pseudogene					0	0					1_to_1	identical gene model	0.994529	1	1	1	1	0												0
iPS	ENSG00000202056	RNA5SP19	ENSG00000202056	CHM13_G0004960		RNA5SP19	rRNA_pseudogene	rRNA_pseudogene					0	0					1_to_1	identical gene model		1	1	1	1	0	Gap											0
iPS	ENSG00000202058	RN7SKP80	ENSG00000202058	CHM13_G0037596		RN7SKP80	misc_RNA	misc_RNA	7.46375	8.61375	4.43	5.175	1	1	-0.0197875	0.0530506	0.350595	0.350595	1_to_1	identical gene model		1	1	1	1	0	Clone Problem											0
iPS	ENSG00000202059		ENSG00000202059	CHM13_G0033383		AC023271.1	snoRNA	snoRNA					0	0					1_to_1	identical gene model		1	1	1	1	0												0
iPS	ENSG00000202060	RNA5SP455	ENSG00000202060	CHM13_G0026405		RNA5SP455	rRNA_pseudogene	rRNA_pseudogene					0	0					1_to_1	identical gene model		1	1	1	1	0									0	EFO_0000537	0.0022175	0
iPS	ENSG00000202063	RNA5SP79	ENSG00000202063	CHM13_G0005018		RNA5SP79	rRNA_pseudogene	rRNA_pseudogene					0	0					1_to_1	identical gene model		1	1	1	1	0	GRC Housekeeping											0
iPS	ENSG00000202064																									0												0
iPS	ENSG00000202067																									0												0
iPS	ENSG00000202069	RNU4-66P	ENSG00000202069	CHM13_G0048255		RNU4-66P	snRNA	snRNA					0	0					1_to_1	identical gene model		1	1	1	1	0	GRC Housekeeping											0
iPS	ENSG00000202070	RNU6-1175P	ENSG00000202070	CHM13_G0009779		RNU6-1175P	snRNA	snRNA					0	0					1_to_1	identical gene model		1	1	1	1	0												0
iPS	ENSG00000202071	Y_RNA	ENSG00000202071	CHM13_G0038970		Y_RNA	misc_RNA	misc_RNA					0	0					1_to_1	identical gene model		1	1	1	1	0												0
iPS	ENSG00000202072																									0												0
iPS	ENSG00000202074	RNU6-715P	ENSG00000202074	CHM13_G0032565		RNU6-715P	snRNA	snRNA					0	0					1_to_1	identical gene model		1	1	1	1	0	Path Problem											0
iPS	ENSG00000202077																									0												0
iPS	ENSG00000202078	Y_RNA	ENSG00000202078	CHM13_G0003603		Y_RNA	misc_RNA	misc_RNA					0	0					1_to_1	identical gene model		1	1	1	1	0												0
iPS	ENSG00000202079	Y_RNA	ENSG00000202079	CHM13_G0005350		AC104335.1	misc_RNA	misc_RNA					0	0					1_to_1	identical gene model		1	1	1	1	0	Variation								0	EFO_0000702	0.0053621	0
iPS	ENSG00000202081	RNU6-1280P	ENSG00000202081	CHM13_G0019748		RNU6-1280P	snRNA	snRNA					0	0					1_to_1	identical gene model		1	1	1	1	0												0
iPS	ENSG00000202082	RNU6-290P	ENSG00000202082	CHM13_G0045434		RNU6-290P	snRNA	snRNA					0	0					1_to_1	identical gene model		1	1	1	1	0												0
iPS	ENSG00000202089	RNU6-1306P	ENSG00000202089	CHM13_G0009439		RNU6-1306P	snRNA	snRNA					0	0					1_to_1	identical gene model		1	1	1	1	0												0
iPS	ENSG00000202092	RNA5SP190	ENSG00000202092	CHM13_G0045351		RNA5SP190	rRNA_pseudogene	rRNA_pseudogene					0	0					1_to_1	identical gene model		1	1	1	1	0												0
iPS	ENSG00000202093	SNORD58C	ENSG00000202093	CHM13_G0026507		SNORD58C	snoRNA	snoRNA					0	0					1_to_1	identical gene model		1	1	1	1	0												0
iPS	ENSG00000202095	RNU6-1172P	ENSG00000202095	CHM13_G0054414		RNU6-1172P	snRNA	snRNA					0	0					1_to_1	identical gene model		1	1	1	1	0	GRC Housekeeping											0
iPS	ENSG00000202099	RNU6-234P	ENSG00000202099	CHM13_G0034046		RNU6-234P	snRNA	snRNA					0	0					1_to_1	identical gene model	0.994212	1	1	1	1	0												0
iPS	ENSG00000202100	Y_RNA	ENSG00000202100	CHM13_G0023902		Y_RNA	misc_RNA	misc_RNA					0	0					1_to_1	identical gene model		1	1	1	1	0									0	EFO_0000222	0.0013428	0
iPS	ENSG00000202103	RNU4-12P	ENSG00000202103	CHM13_G0048444		RNU4-12P	snRNA	snRNA					0	0					1_to_1	identical gene model		1	1	1	1	0												0
iPS	ENSG00000202105																									0												0
iPS	ENSG00000202107																									0												0
iPS	ENSG00000202111	VTRNA1-2	ENSG00000202111	CHM13_G0045776		VTRNA1-2	misc_RNA	misc_RNA					0	0					1_to_1	identical gene model	0.995506	1	1	1	1	0									0	EFO_0000305	0.023303	0
iPS	ENSG00000202112	RNU6-690P	ENSG00000202112	CHM13_G0054401		RNU6-690P	snRNA	snRNA					0	0					1_to_1	identical gene model	0.992417	1	1	1	1	0	GRC Housekeeping											0
iPS	ENSG00000202119	RNU6-302P	ENSG00000202119	CHM13_G0049354		RNU6-302P	snRNA	snRNA					0	0					1_to_1	identical gene model		1	1	1	1	0												0
iPS	ENSG00000202124	RNY4P3	ENSG00000202124	CHM13_G0021627		RNY4P3	misc_RNA	misc_RNA					0	0					1_to_1	identical gene model		1	1	1	1	0												0
iPS	ENSG00000202125	RNU1-100P	ENSG00000202125	CHM13_G0040036		RNU1-100P	snRNA	snRNA					0	0					1_to_1	identical gene model		1	1	1	1	0												0
iPS	ENSG00000202129																									0												0
iPS	ENSG00000202137	Y_RNA	ENSG00000202137	CHM13_G0033338		Y_RNA	misc_RNA	misc_RNA					0	0					1_to_1	identical gene model		1	1	1	1	0												0
iPS	ENSG00000202140																									0												0
iPS	ENSG00000202141	Y_RNA	ENSG00000202141	CHM13_G0033074		Y_RNA	misc_RNA	misc_RNA					0	0					1_to_1	identical gene model		1	1	1	1	0									0	EFO_0002496	0.04636	0
iPS	ENSG00000202142	SNORD114-18	ENSG00000202142	CHM13_G0017500		SNORD114-18	snoRNA	snoRNA					0	0					1_to_1	identical gene model		1	1	1	1	0	Variation											0
iPS	ENSG00000202144	Y_RNA	ENSG00000202144	CHM13_G0057792		Y_RNA	misc_RNA	misc_RNA					0	0					1_to_1	identical gene model		1	1	1	1	0												0
iPS	ENSG00000202146	Y_RNA	ENSG00000202146	CHM13_G0012485		Y_RNA	misc_RNA	misc_RNA					0	0					1_to_1	identical gene model		1	1	1	1	0	Variation								0	EFO_0000400	0.0025935	0
iPS	ENSG00000202147	RNA5SP329	ENSG00000202147	CHM13_G0008147		RNA5SP329	rRNA_pseudogene	rRNA_pseudogene					0	0					1_to_1	identical gene model		1	1	1	1	0	Variation											0
iPS	ENSG00000202150	RNU6-407P	ENSG00000202150	CHM13_G0034868		RNU6-407P	snRNA	snRNA					0	0					1_to_1	identical gene model		1	1	1	1	0												0
iPS	ENSG00000202151	RNY4P28	ENSG00000202151	CHM13_G0015002		RNY4P28	misc_RNA	misc_RNA					0	0					1_to_1	identical gene model		1	1	1	1	0												0
iPS	ENSG00000202157	RNU4-11P	ENSG00000202157	CHM13_G0044923		RNU4-11P	snRNA	snRNA					0	0					1_to_1	identical gene model		1	1	1	1	0												0
iPS	ENSG00000202159	RNU6-742P	ENSG00000202159	CHM13_G0026627		RNU6-742P	snRNA	snRNA					0	0					1_to_1	identical gene model		1	1	1	1	0												0
iPS	ENSG00000202160	RNU5E-7P	ENSG00000202160	CHM13_G0030186		RNU5E-7P	snRNA	snRNA					0	0					1_to_1	identical gene model		1	1	1	1	0												0
iPS	ENSG00000202164	RNA5SP117	ENSG00000202164	CHM13_G0033501		RNA5SP117	rRNA_pseudogene	rRNA_pseudogene					0	0					1_to_1	identical gene model		1	1	1	1	0												0
iPS	ENSG00000202167	RNU1-114P	ENSG00000202167	CHM13_G0002850		RNU1-114P	snRNA	snRNA					0	0					1_to_1	identical gene model		1	1	1	1	0	Gap, Clone Problem, Path Problem											0
iPS	ENSG00000202169	Y_RNA	ENSG00000202169	CHM13_G0041889		Y_RNA	misc_RNA	misc_RNA					0	0					1_to_1	identical gene model		1	1	1	1	0	Variation, Gap								0	EFO_0008493	0.0011323	0
iPS	ENSG00000202172	RNU6-1327P	ENSG00000202172	CHM13_G0055202		RNU6-1327P	snRNA	snRNA					0	0					1_to_1	identical gene model		1	1	1	1	0												0
iPS	ENSG00000202174	RNA5-8SP5	ENSG00000202174	CHM13_G0032407		RNA5-8SP5	rRNA_pseudogene	rRNA_pseudogene					0	0					1_to_1	identical gene model		1	1	1	1	0	Path Problem		High Signal Region									0
iPS	ENSG00000202175	RNA5SP128	ENSG00000202175	CHM13_G0038264		RNA5SP128	rRNA_pseudogene	rRNA_pseudogene					0	0					1_to_1	identical gene model	0.994813	1	1	1	1	0												0
iPS	ENSG00000202177	Y_RNA	ENSG00000202177	CHM13_G0039331		Y_RNA	misc_RNA	misc_RNA					0	0					1_to_1	identical gene model		1	1	1	1	0												0
iPS	ENSG00000202178																									0												0
iPS	ENSG00000202182	Y_RNA	ENSG00000202182	CHM13_G0016729		AL162832.1	misc_RNA	misc_RNA					0	0					1_to_1	identical gene model		1	1	1	1	0												0
iPS	ENSG00000202183		ENSG00000202183	CHM13_G0058796		AL109931.1	snoRNA	snoRNA					0	0					1_to_1	exon_length_diff		1	1	1	1	0												0
iPS	ENSG00000202184	RNU6-1283P	ENSG00000202184	CHM13_G0005309		RNU6-1283P	snRNA	snRNA					0	0					1_to_1	identical gene model		1	1	1	1	0												0
iPS	ENSG00000202186	RNU6-497P	ENSG00000202186	CHM13_G0035204		RNU6-497P	snRNA	snRNA					0	0					1_to_1	identical gene model		1	1	1	1	0												0
iPS	ENSG00000202187	RNA5SP355	ENSG00000202187	CHM13_G0011881		RNA5SP355	rRNA_pseudogene	rRNA_pseudogene					0	0					1_to_1	identical gene model	0.992574	1	1	1	1	0				High Signal Region								0
iPS	ENSG00000202188	SNORD115-31	ENSG00000202188	CHM13_G0018159		SNORD115-31	snoRNA	snoRNA					0	0					1_to_1	identical gene model		1	1	1	1	0	Gap, GRC Housekeeping											0
iPS	ENSG00000202189	SNORA30B	ENSG00000202189	CHM13_G0055452		SNORA30B	snoRNA	snoRNA					0	0					1_to_1	identical gene model		1	1	1	1	0												0
iPS	ENSG00000202190	Y_RNA	ENSG00000202190	CHM13_G0006427		Y_RNA	misc_RNA	misc_RNA					0	0					1_to_1	exon_length_diff		1	1	1	1	0	GRC Housekeeping											0
iPS	ENSG00000202191	SNORD113-1	ENSG00000202191	CHM13_G0017474		SNORD113-1	snoRNA	snoRNA					0	0					1_to_1	identical gene model		1	1	1	1	0									0	EFO_0000182	0.072399	0
iPS	ENSG00000202193	RNA5SP427	ENSG00000202193	CHM13_G0021697		RNA5SP427	rRNA_pseudogene	rRNA_pseudogene					0	0					1_to_1	identical gene model		1	1	1	1	0												0
iPS	ENSG00000202195	Y_RNA	ENSG00000202195	CHM13_G0030804		Y_RNA	misc_RNA	misc_RNA					0	0					1_to_1	identical gene model		1	1	1	1	0									0	EFO_0000400	0.0024798	0
iPS	ENSG00000202198	7SK	ENSG00000202198	CHM13_G0048070		AL162581.1	misc_RNA	misc_RNA	2.65	2.9	2.65	2.9	0	0			0.998387	0.998387	1_to_1	identical gene model		1	1	1	1	0	GRC Housekeeping								0	EFO_1001496	0.0073916	0
iPS	ENSG00000202199	RNU1-115P	ENSG00000202199	CHM13_G0059473		RNU1-115P	snRNA	snRNA					0	0					1_to_1	identical gene model		1	1	1	1	0												0
iPS	ENSG00000202200	Y_RNA	ENSG00000202200	CHM13_G0048982		Y_RNA	misc_RNA	misc_RNA					0	0					1_to_1	identical gene model		1	1	1	1	0									0	EFO_0000400	0.003712	0
iPS	ENSG00000202205	RNU6-1034P	ENSG00000202205	CHM13_G0023752		RNU6-1034P	snRNA	snRNA					0	0					1_to_1	identical gene model		1	1	1	1	0												0
iPS	ENSG00000202206	RNU6-169P	ENSG00000202206	CHM13_G0033210		RNU6-169P	snRNA	snRNA					0	0					1_to_1	identical gene model		1	1	1	1	0												0
iPS	ENSG00000202211	Y_RNA	ENSG00000202211	CHM13_G0018638		AC068724.1	misc_RNA	misc_RNA					0	0					1_to_1	identical gene model		1	1	1	1	0												0
iPS	ENSG00000202215	RNU1-51P	ENSG00000202215	CHM13_G0043623		RNU1-51P	snRNA	snRNA					0	0					1_to_1	identical gene model		1	1	1	1	0	Variation											0
iPS	ENSG00000202216		ENSG00000202216	CHM13_G0033039		AC096587.1	snoRNA	snoRNA					0	0					1_to_1	identical gene model		1	1	1	1	0												0
iPS	ENSG00000202217	RN7SKP47	ENSG00000202217	CHM13_G0056203		RN7SKP47	misc_RNA	misc_RNA					0	0					1_to_1	identical gene model		1	1	1	1	0												0
iPS	ENSG00000202220																									0												0
iPS	ENSG00000202222	Y_RNA	ENSG00000202222	CHM13_G0001246		Y_RNA	misc_RNA	misc_RNA					0	0					1_to_1	identical gene model		1	1	1	1	0									0	EFO_1001841	0.044187	0
iPS	ENSG00000202224	Y_RNA	ENSG00000202224	CHM13_G0025782		Y_RNA	misc_RNA	misc_RNA					0	0					1_to_1	identical gene model		1	1	1	1	0												0
iPS	ENSG00000202225	RNA5SP240	ENSG00000202225	CHM13_G0051867		RNA5SP240	rRNA_pseudogene	rRNA_pseudogene					0	0					1_to_1	identical gene model		1	1	1	1	0												0
iPS	ENSG00000202227	RNU6-282P	ENSG00000202227	CHM13_G0030772		RNU6-282P	snRNA	snRNA					0	0					1_to_1	identical gene model		1	1	1	1	0												0
iPS	ENSG00000202229	RNU6-1138P	ENSG00000202229	CHM13_G0016010		RNU6-1138P	snRNA	snRNA					0	0					1_to_1	identical gene model		1	1	1	1	0												0
iPS	ENSG00000202231		ENSG00000202231	CHM13_G0058941		Z95327.1	snoRNA	snoRNA					0	0					1_to_1	identical gene model		1	1	1	1	0												0
iPS	ENSG00000202233	U3	ENSG00000202233	CHM13_G0050102		U3	snoRNA	snoRNA					0	0					1_to_1	identical gene model	0.996468	1	1	1	1	0												0
iPS	ENSG00000202237	RNU6-53P	ENSG00000202237	CHM13_G0014504		RNU6-53P	snRNA	snRNA					0	0					1_to_1	identical gene model		1	1	1	1	0												0
iPS	ENSG00000202239	RNU6-396P	ENSG00000202239	CHM13_G0036406		RNU6-396P	snRNA	snRNA					0	0					1_to_1	identical gene model		1	1	1	1	0												0
iPS	ENSG00000202240	RNU6-737P	ENSG00000202240	CHM13_G0026617		RNU6-737P	snRNA	snRNA					0	0					1_to_1	identical gene model	0.992488	1	1	1	1	0												0
iPS	ENSG00000202241	RN7SKP186	ENSG00000202241	CHM13_G0047398		RN7SKP186	misc_RNA	misc_RNA					0	0					1_to_1	identical gene model		1	1	1	1	0	Path Problem, Variation, GRC Housekeeping											0
iPS	ENSG00000202242	RNU6-1276P	ENSG00000202242	CHM13_G0053316		RNU6-1276P	snRNA	snRNA					0	0					1_to_1	identical gene model		1	1	1	1	0												0
iPS	ENSG00000202245	RNU6-728P	ENSG00000202245	CHM13_G0007566		RNU6-728P	snRNA	snRNA					0	0					1_to_1	identical gene model		1	1	1	1	0	GRC Housekeeping											0
iPS	ENSG00000202248																									0												0
iPS	ENSG00000202249	RNU5E-5P	ENSG00000202249	CHM13_G0013372		RNU5E-5P	snRNA	snRNA					0	0					1_to_1	identical gene model		1	1	1	1	0												0
iPS	ENSG00000202250	RNU6-771P																								0												0
iPS	ENSG00000202251	Y_RNA	ENSG00000202251	CHM13_G0022994		Y_RNA	misc_RNA	misc_RNA					0	0					1_to_1	identical gene model		1	1	1	1	0												0
iPS	ENSG00000202252	SNORD14C	ENSG00000202252	CHM13_G0010899		SNORD14C	snoRNA	snoRNA					0	0					1_to_1	identical gene model		1	1	1	1	0									0	EFO_0000756	0.0081308	0
iPS	ENSG00000202254	Y_RNA	ENSG00000202254	CHM13_G0002374		Y_RNA	misc_RNA	misc_RNA					0	0					1_to_1	identical gene model		1	1	1	1	0												0
iPS	ENSG00000202255	Y_RNA	ENSG00000202255	CHM13_G0034932		Y_RNA	misc_RNA	misc_RNA					0	0					1_to_1	identical gene model		1	1	1	1	0												0
iPS	ENSG00000202257	RNA5S16	ENSG00000202257	CHM13_G0004970	RNA5S16	RNA5S16	rRNA	rRNA					0	0					1_to_1	identical gene model		1	1	1	1	1	Missing sequence, Gap			High Signal Region								0
iPS	ENSG00000202259	RNU6-1318P	ENSG00000202259	CHM13_G0002381		RNU6-1318P	snRNA	snRNA					0	0					1_to_1	identical gene model		1	1	1	1	0												0
iPS	ENSG00000202260	RN7SKP69	ENSG00000202260	CHM13_G0034477		RN7SKP69	misc_RNA	misc_RNA					0	0					1_to_1	identical gene model		1	1	1	1	0	Missing sequence											0
iPS	ENSG00000202261	SNORD115-44	ENSG00000202261	CHM13_G0018172		SNORD115-44	snoRNA	snoRNA					0	0					1_to_1	identical gene model		1	1	1	1	0	Gap, GRC Housekeeping											0
iPS	ENSG00000202263	RNA5SP22	ENSG00000202263	CHM13_G0002047		RNA5SP22	rRNA_pseudogene	rRNA_pseudogene					0	0					1_to_1	identical gene model		1	1	1	1	0												0
iPS	ENSG00000202264	RNA5SP77	ENSG00000202264	CHM13_G0004912		RNA5SP77	rRNA_pseudogene	rRNA_pseudogene					0	0					1_to_1	identical gene model		1	1	1	1	0												0
iPS	ENSG00000202265	RNU6-596P	ENSG00000202265	CHM13_G0053823		RNU6-596P	snRNA	snRNA					0	0					1_to_1	identical gene model		1	1	1	1	0												0
iPS	ENSG00000202268	U3	ENSG00000202268	CHM13_G0038498		U3	snoRNA	snoRNA					0	0					1_to_1	identical gene model		1	1	1	1	0	Clone Problem											0
iPS	ENSG00000202269	U8	ENSG00000202269	CHM13_G0043912		U8	snoRNA	snoRNA					0	0					1_to_1	identical gene model		1	1	1	1	0												0
iPS	ENSG00000202270	SNORD114-12	ENSG00000202270	CHM13_G0017494		SNORD114-12	snoRNA	snoRNA					0	0					1_to_1	identical gene model		1	1	1	1	0	Variation											0
iPS	ENSG00000202272	Y_RNA	ENSG00000202272	CHM13_G0057838		Y_RNA	misc_RNA	misc_RNA					0	0					1_to_1	identical gene model		1	1	1	1	0									0	EFO_0008510	0.0011535	0
iPS	ENSG00000202273	Y_RNA	ENSG00000202273	CHM13_G0049843		Y_RNA	misc_RNA	misc_RNA					0	0					1_to_1	identical gene model		1	1	1	1	0												0
iPS	ENSG00000202275		ENSG00000202275	CHM13_G0017657		AL049840.1	snoRNA	snoRNA					0	0					1_to_1	identical gene model		1	1	1	1	0												0
iPS	ENSG00000202276	Y_RNA	ENSG00000202276	CHM13_G0008251		Y_RNA	misc_RNA	misc_RNA					0	0					1_to_1	identical gene model		1	1	1	1	0									0	EFO_0000400	0.0015032	0
iPS	ENSG00000202279	Y_RNA	ENSG00000202279	CHM13_G0059583		AL683813.1	misc_RNA	misc_RNA					0	0					1_to_1	identical gene model		1	1	1	1	0												0
iPS	ENSG00000202281	RNA5SP235	ENSG00000202281	CHM13_G0051228		RNA5SP235	rRNA_pseudogene	rRNA_pseudogene					0	0					1_to_1	identical gene model		1	1	1	1	0												0
iPS	ENSG00000202283		ENSG00000202283	CHM13_G0048624		AL591387.1	snoRNA	snoRNA					0	0					1_to_1	identical gene model		1	1	1	1	0												0
iPS	ENSG00000202285	RNU6-117P	ENSG00000202285	CHM13_G0048667		RNU6-117P	snRNA	snRNA					0	0					1_to_1	identical gene model		1	1	1	1	0	Unknown, Clone Problem, Missing sequence											0
iPS	ENSG00000202290	RNA5SP37	ENSG00000202290	CHM13_G0015356		RNA5SP37	rRNA_pseudogene	rRNA_pseudogene					0	0					1_to_1	identical gene model		1	1	1	1	0												0
iPS	ENSG00000202293	SNORD114-22	ENSG00000202293	CHM13_G0017507		SNORD114-22	snoRNA	snoRNA					0	0					1_to_1	identical gene model		1	1	1	1	0	Variation											0
iPS	ENSG00000202296	RNU6-1335P	ENSG00000202296	CHM13_G0050681		RNU6-1335P	snRNA	snRNA					0	0					1_to_1	identical gene model	0.992488	1	1	1	1	0												0
iPS	ENSG00000202297	RNY3P12	ENSG00000202297	CHM13_G0007025		RNY3P12	misc_RNA	misc_RNA					0	0					1_to_1	identical gene model		1	1	1	1	0												0
iPS	ENSG00000202300	RNU6-487P	ENSG00000202300	CHM13_G0004417		RNU6-487P	snRNA	snRNA					0	0					1_to_1	identical gene model		1	1	1	1	0												0
iPS	ENSG00000202304	RNU6-1130P	ENSG00000202304	CHM13_G0059424		RNU6-1130P	snRNA	snRNA					0	0					1_to_1	identical gene model		1	1	1	1	0												0
iPS	ENSG00000202306	Y_RNA	ENSG00000202306	CHM13_G0017290		Y_RNA	misc_RNA	misc_RNA					0	0					1_to_1	identical gene model		1	1	1	1	0									0	EFO_0000400	0.0045369	0
iPS	ENSG00000202308	RNU6-996P	ENSG00000202308	CHM13_G0056764		RNU6-996P	snRNA	snRNA					0	0					1_to_1	identical gene model		1	1	1	1	0												0
iPS	ENSG00000202309	Y_RNA	ENSG00000202309	CHM13_G0030615		Y_RNA	misc_RNA	misc_RNA					0	0					1_to_1	identical gene model		1	1	1	1	0												0
iPS	ENSG00000202310	Y_RNA	ENSG00000202310	CHM13_G0054479		Y_RNA	misc_RNA	misc_RNA					0	0					1_to_1	identical gene model		1	1	1	1	0	GRC Housekeeping											0
iPS	ENSG00000202313	RNU1-64P	ENSG00000202313	CHM13_G0046856		RNU1-64P	snRNA	snRNA					0	0					1_to_1	identical gene model		1	1	1	1	0												0
iPS	ENSG00000202314	SNORD6	ENSG00000202314	CHM13_G0010322		SNORD6	snoRNA	snoRNA					0	0					1_to_1	identical gene model		1	1	1	1	0												0
iPS	ENSG00000202317	RNU1-84P	ENSG00000202317	CHM13_G0009626		RNU1-84P	snRNA	snRNA					0	0					1_to_1	identical gene model	0.996334	1	1	1	1	0												0
iPS	ENSG00000202318	Y_RNA	ENSG00000202318	CHM13_G0011301		AC006057.1	misc_RNA	misc_RNA					0	0					1_to_1	identical gene model		1	1	1	1	0	Variation								0	EFO_0000400	0.0045369	0
iPS	ENSG00000202322	RNA5SP131	ENSG00000202322	CHM13_G0038714		RNA5SP131	rRNA_pseudogene	rRNA_pseudogene					0	0					1_to_1	identical gene model	0.994944	1	1	1	1	0												0
iPS	ENSG00000202324	RNA5SP366	ENSG00000202324	CHM13_G0013337		RNA5SP366	rRNA_pseudogene	rRNA_pseudogene					0	0					1_to_1	identical gene model		1	1	1	1	0												0
iPS	ENSG00000202329	RNU6-609P	ENSG00000202329	CHM13_G0004302		RNU6-609P	snRNA	snRNA					0	0					1_to_1	identical gene model		1	1	1	1	0												0
iPS	ENSG00000202331	RNA5SP167	ENSG00000202331	CHM13_G0043075		RNA5SP167	rRNA_pseudogene	rRNA_pseudogene					0	0					1_to_1	identical gene model		1	1	1	1	0												0
iPS	ENSG00000202332	Y_RNA	ENSG00000202332	CHM13_G0025365		Y_RNA	misc_RNA	misc_RNA					0	0					1_to_1	identical gene model		1	1	1	1	0	Localization Problem											0
iPS	ENSG00000202334	RNA5SP238	ENSG00000202334	CHM13_G0051786		RNA5SP238	rRNA_pseudogene	rRNA_pseudogene					0	0					1_to_1	identical gene model		1	1	1	1	0												0
iPS	ENSG00000202335		ENSG00000202335	CHM13_G0013569		AC002350.1	snoRNA	snoRNA					0	0					1_to_1	identical gene model		1	1	1	1	0												0
iPS	ENSG00000202336	RNU6-359P	ENSG00000202336	CHM13_G0022037		RNU6-359P	snRNA	snRNA					0	0					1_to_1	identical gene model		1	1	1	1	0												0
iPS	ENSG00000202337	RNU6-8	ENSG00000202337	CHM13_G0016208		RNU6-8	snRNA	snRNA					0	0					1_to_1	identical gene model		1	1	1	1	0												0
iPS	ENSG00000202339	RNU4-45P	ENSG00000202339	CHM13_G0035801		RNU4-45P	snRNA	snRNA					0	0					1_to_1	identical gene model		1	1	1	1	0	GRC Housekeeping, Variation											0
iPS	ENSG00000202341	RNU6-1051P	ENSG00000202341	CHM13_G0034010		RNU6-1051P	snRNA	snRNA					0	0					1_to_1	identical gene model		1	1	1	1	0												0
iPS	ENSG00000202343		ENSG00000202343	CHM13_G0049310		AL078581.1	snoRNA	snoRNA	36.52	41.46	36.52	41.46	0	0			0	0	1_to_1	identical gene model		1	1	1	1	0	Unknown											0
iPS	ENSG00000202344	RN7SKP208	ENSG00000202344	CHM13_G0030861		RN7SKP208	misc_RNA	misc_RNA					0	0					1_to_1	identical gene model	0.998336	1	1	1	1	0												0
iPS	ENSG00000202345	Y_RNA	ENSG00000202345	CHM13_G0046275		Y_RNA	misc_RNA	misc_RNA					0	0					1_to_1	identical gene model		1	1	1	1	0												0
iPS	ENSG00000202347	RNU1-16P	ENSG00000202347	CHM13_G0015603		RNU1-16P	snRNA	snRNA					0	0					1_to_1	identical gene model		1	1	1	1	0												0
iPS	ENSG00000202350	RNU6-326P	ENSG00000202350	CHM13_G0050526		RNU6-326P	snRNA	snRNA					0	0					1_to_1	identical gene model		1	1	1	1	0												0
iPS	ENSG00000202351	RN7SKP204	ENSG00000202351	CHM13_G0046882		RN7SKP204	misc_RNA	misc_RNA					0	0					1_to_1	identical gene model	0.996768	1	1	1	1	0												0
iPS	ENSG00000202354	RNY3	ENSG00000202354	CHM13_G0052487		RNY3	misc_RNA	misc_RNA					0	0			1	1	1_to_1	identical gene model		1	1	1	1	0									0	EFO_0000305	0.014548	0
iPS	ENSG00000202356	RNA5SP277	ENSG00000202356	CHM13_G0054725		RNA5SP277	rRNA_pseudogene	rRNA_pseudogene					0	0					1_to_1	identical gene model		1	1	1	1	0	GRC Housekeeping											0
iPS	ENSG00000202357	Y_RNA	ENSG00000202357	CHM13_G0027580		Y_RNA	misc_RNA	misc_RNA					0	0					1_to_1	identical gene model		1	1	1	1	0	GRC Housekeeping											0
iPS	ENSG00000202358	RNU6-652P	ENSG00000202358	CHM13_G0041818		RNU6-652P	snRNA	snRNA					0	0					1_to_1	identical gene model		1	1	1	1	0												0
iPS	ENSG00000202360	RN7SKP249	ENSG00000202360	CHM13_G0054508		RN7SKP249	misc_RNA	misc_RNA					0	0					1_to_1	identical gene model		1	1	1	1	0	GRC Housekeeping											0
iPS	ENSG00000202361	Y_RNA	ENSG00000202361	CHM13_G0025011		Y_RNA	misc_RNA	misc_RNA					0	0					1_to_1	identical gene model		1	1	1	1	0	GRC Housekeeping, Gap											0
iPS	ENSG00000202363	SNORA62	ENSG00000202363	CHM13_G0038368		SNORA62	snoRNA	snoRNA					0	0			1	1	1_to_1	identical gene model		1	1	1	1	0												0
iPS	ENSG00000202368	Y_RNA	ENSG00000202368	CHM13_G0013296		Y_RNA	misc_RNA	misc_RNA					0	0					1_to_1	identical gene model		1	1	1	1	0									0	EFO_0000400	0.0022868	0
iPS	ENSG00000202373	SNORD115-43	ENSG00000202373	CHM13_G0018171		SNORD115-43	snoRNA	snoRNA					0	0					1_to_1	identical gene model		1	1	1	1	0	Gap, GRC Housekeeping											0
iPS	ENSG00000202374	SNORA62	ENSG00000202374	CHM13_G0041945		SNORA62	snoRNA	snoRNA					0	0					1_to_1	identical gene model		1	1	1	1	0	Gap											0
iPS	ENSG00000202377	SNORA25B	ENSG00000202377	CHM13_G0051794		SNORA25B	snoRNA	snoRNA					0	0					1_to_1	identical gene model		1	1	1	1	0												0
iPS	ENSG00000202379	SNORA70	ENSG00000202379	CHM13_G0039384		SNORA70	snoRNA	snoRNA					0	0					1_to_1	identical gene model		1	1	1	1	0												0
iPS	ENSG00000202380	RNU1-55P	ENSG00000202380	CHM13_G0034331		RNU1-55P	snRNA	snRNA					0	0					1_to_1	identical gene model		1	1	1	1	0												0
iPS	ENSG00000202382	Y_RNA	ENSG00000202382	CHM13_G0031370		Y_RNA	misc_RNA	misc_RNA					0	0					1_to_1	identical gene model		1	1	1	1	0									0	MONDO_0100096	0.021872	0
iPS	ENSG00000202383	RNA5SP279	ENSG00000202383	CHM13_G0055215		RNA5SP279	rRNA_pseudogene	rRNA_pseudogene					0	0					1_to_1	identical gene model		1	1	1	1	0												0
iPS	ENSG00000202385	Y_RNA	ENSG00000202385	CHM13_G0002185		Y_RNA	misc_RNA	misc_RNA					0	0					1_to_1	identical gene model	0.994986	1	1	1	1	0												0
iPS	ENSG00000202386	RNA5SP211	ENSG00000202386	CHM13_G0048658		RNA5SP211	rRNA_pseudogene	rRNA_pseudogene					0	0					1_to_1	identical gene model		1	1	1	1	0												0
iPS	ENSG00000202388	Y_RNA	ENSG00000202388	CHM13_G0039604		Y_RNA	misc_RNA	misc_RNA					0	0					1_to_1	identical gene model		1	1	1	1	0												0
iPS	ENSG00000202389	SNORA70	ENSG00000202389	CHM13_G0023649		SNORA70	snoRNA	snoRNA					0	0					1_to_1	identical gene model		1	1	1	1	0												0
iPS	ENSG00000202392	RN7SKP292	ENSG00000202392	CHM13_G0041211		RN7SKP292	misc_RNA	misc_RNA	1.95	2.42	1.95	2.42	0	0			0	0	1_to_1	identical gene model		1	1	1	1	0												0
iPS	ENSG00000202395	RN7SKP1	ENSG00000202395	CHM13_G0014633		RN7SKP1	misc_RNA	misc_RNA					0	0					1_to_1	identical gene model		1	1	1	1	0												0
iPS	ENSG00000202398	RNU6-61P	ENSG00000202398	CHM13_G0015203		RNU6-61P	snRNA	snRNA					0	0					1_to_1	identical gene model		1	1	1	1	0												0
iPS	ENSG00000202399	Y_RNA	ENSG00000202399	CHM13_G0054425		Y_RNA	misc_RNA	misc_RNA					0	0					1_to_1	identical gene model		1	1	1	1	0	GRC Housekeeping											0
iPS	ENSG00000202400	SNORD82	ENSG00000202400	CHM13_G0033881		SNORD82	snoRNA	snoRNA					0	0					1_to_1	identical gene model		1	1	1	1	0									0	EFO_0003047	0.0036958	0
iPS	ENSG00000202402	Y_RNA	ENSG00000202402	CHM13_G0016184		Y_RNA	misc_RNA	misc_RNA					0	0					1_to_1	identical gene model		1	1	1	1	0				High Signal Region								0
iPS	ENSG00000202406	RN7SKP187	ENSG00000202406	CHM13_G0051758		RN7SKP187	misc_RNA	misc_RNA					0	0			1	1	1_to_1	identical gene model		1	1	1	1	0												0
iPS	ENSG00000202407	Y_RNA	ENSG00000202407	CHM13_G0059087		Y_RNA	misc_RNA	misc_RNA					0	0					1_to_1	identical gene model		1	1	1	1	0									0	EFO_0000400	0.0026676	0
iPS	ENSG00000202408	RNVU1-21	ENSG00000202408	CHM13_G0002977		RNVU1-21	snRNA	snRNA					0	0					1_to_1	identical gene model		1	1	1	1	0	Gap, Missing sequence, Clone Problem, Path Problem											0
iPS	ENSG00000202410	Y_RNA	ENSG00000202410	CHM13_G0058890		Y_RNA	misc_RNA	misc_RNA					0	0					1_to_1	identical gene model		1	1	1	1	0												0
iPS	ENSG00000202411	RNA5SP259	ENSG00000202411	CHM13_G0053339		RNA5SP259	rRNA_pseudogene	rRNA_pseudogene					0	0					1_to_1	identical gene model		1	1	1	1	0												0
iPS	ENSG00000202412	RNY3P13	ENSG00000202412	CHM13_G0039813		RNY3P13	misc_RNA	misc_RNA					0	0					1_to_1	identical gene model		1	1	1	1	0												0
iPS	ENSG00000202414	Y_RNA	ENSG00000202414	CHM13_G0034656		Y_RNA	misc_RNA	misc_RNA					0	0					1_to_1	identical gene model	0.99404	1	1	1	1	0												0
iPS	ENSG00000202415	RN7SKP269	ENSG00000202415	CHM13_G0000306		RN7SKP269	misc_RNA	misc_RNA	1.606	1.884	1.58	1.87	1	1	-0.0201252	0.0530506	0	0	1_to_1	identical gene model		1	1	1	1	0												0
iPS	ENSG00000202417	Y_RNA	ENSG00000202417	CHM13_G0045544		Y_RNA	misc_RNA	misc_RNA					0	0					1_to_1	identical gene model		1	1	1	1	0												0
iPS	ENSG00000202422	RNA5SP30	ENSG00000202422	CHM13_G0014986		RNA5SP30	rRNA_pseudogene	rRNA_pseudogene					0	0					1_to_1	identical gene model		1	1	1	1	0												0
iPS	ENSG00000202423	RNU6-827P	ENSG00000202423	CHM13_G0031298		RNU6-827P	snRNA	snRNA					0	0					1_to_1	identical gene model		1	1	1	1	0												0
iPS	ENSG00000202427	RNU6-744P	ENSG00000202427	CHM13_G0032081		RNU6-744P	snRNA	snRNA					0	0					1_to_1	identical gene model		1	1	1	1	0	Path Problem			High Signal Region								0
iPS	ENSG00000202428	RNU6-108P	ENSG00000202428	CHM13_G0038870		RNU6-108P	snRNA	snRNA					0	0					1_to_1	identical gene model		1	1	1	1	0												0
iPS	ENSG00000202429	RNU4-48P	ENSG00000202429	CHM13_G0032228		RNU4-48P	snRNA	snRNA					0	0					1_to_1	identical gene model		1	1	1	1	0	Path Problem											0
iPS	ENSG00000202430	RNA5SP88	ENSG00000202430	CHM13_G0030321		RNA5SP88	rRNA_pseudogene	rRNA_pseudogene					0	0					1_to_1	identical gene model		1	1	1	1	0												0
iPS	ENSG00000202431	RNU6-438P	ENSG00000202431	CHM13_G0050297		RNU6-438P	snRNA	snRNA					0	0					1_to_1	identical gene model		1	1	1	1	0												0
iPS	ENSG00000202433	RNU6-54P	ENSG00000202433	CHM13_G0015082		RNU6-54P	snRNA	snRNA					0	0					1_to_1	identical gene model	0.992488	1	1	1	1	0												0
iPS	ENSG00000202434		ENSG00000202434	CHM13_G0033240		AC010746.1	snoRNA	snoRNA					0	0					1_to_1	identical gene model		1	1	1	1	0												0
iPS	ENSG00000202438	Y_RNA	ENSG00000202438	CHM13_G0048999		Y_RNA	misc_RNA	misc_RNA					0	0					1_to_1	identical gene model		1	1	1	1	0												0
iPS	ENSG00000202440	SNORD42	ENSG00000202440	CHM13_G0042222		SNORD42	snoRNA	snoRNA					0	0					1_to_1	identical gene model		1	1	1	1	0									0	EFO_0003060	0.0033262	0
iPS	ENSG00000202441	RNY4P10	ENSG00000202441	CHM13_G0047599		RNY4P10	misc_RNA	misc_RNA					0	0					1_to_1	identical gene model		1	1	1	1	0	Path Problem, Variation, GRC Housekeeping											0
iPS	ENSG00000202444	RNU5E-6P	ENSG00000202444	CHM13_G0001426		RNU5E-6P	snRNA	snRNA					0	0			1	1	1_to_1	identical gene model		1	1	1	1	0												0
iPS	ENSG00000202445	RNU6-669P	ENSG00000202445	CHM13_G0056523		RNU6-669P	snRNA	snRNA					0	0					1_to_1	identical gene model	0.990601	1	1	1	1	0												0
iPS	ENSG00000202449	SNORA63	ENSG00000202449	CHM13_G0041351		SNORA63	snoRNA	snoRNA					0	0					1_to_1	identical gene model		1	1	1	1	0									0	EFO_0000311	0.0059133	0
iPS	ENSG00000202459	Y_RNA	ENSG00000202459	CHM13_G0017607		Y_RNA	misc_RNA	misc_RNA					0	0					1_to_1	exon_length_diff		1	1	1	1	0												0
iPS	ENSG00000202461	Y_RNA	ENSG00000202461	CHM13_G0000383		AL096840.1	misc_RNA	misc_RNA					0	0					1_to_1	identical gene model		1	1	1	1	0												0
iPS	ENSG00000202468	RNU4-17P	ENSG00000202468	CHM13_G0026685		RNU4-17P	snRNA	snRNA					0	0					1_to_1	identical gene model		1	1	1	1	0												0
iPS	ENSG00000202469	Y_RNA	ENSG00000202469	CHM13_G0057655		AC002359.1	misc_RNA	misc_RNA					0	0					1_to_1	identical gene model		1	1	1	1	0												0
iPS	ENSG00000202470	Y_RNA	ENSG00000202470	CHM13_G0013258		Y_RNA	misc_RNA	misc_RNA					0	0					1_to_1	identical gene model		1	1	1	1	0												0
iPS	ENSG00000202471	RNU4-20P	ENSG00000202471	CHM13_G0012732		RNU4-20P	snRNA	snRNA					0	0					1_to_1	identical gene model	0.994684	1	1	1	1	0												0
iPS	ENSG00000202472	RNA5SP248	ENSG00000202472	CHM13_G0052225		RNA5SP248	rRNA_pseudogene	rRNA_pseudogene					0	0					1_to_1	identical gene model		1	1	1	1	0												0
iPS	ENSG00000202473	RN7SKP81	ENSG00000202473	CHM13_G0059655		RN7SKP81	misc_RNA	misc_RNA					0	0					1_to_1	identical gene model		1	1	1	1	0	Path Problem											0
iPS	ENSG00000202474	RNA5SP283	ENSG00000202474	CHM13_G0055912	RNA5SP283	RNA5SP283	rRNA_pseudogene	rRNA_pseudogene					0	0					1_to_1	exon_length_diff		1	1	1	1	1	Gap, Localization Problem, GRC Housekeeping		High Signal Region	High Signal Region								0
iPS	ENSG00000202476	Y_RNA	ENSG00000202476	CHM13_G0021202		Y_RNA	misc_RNA	misc_RNA					0	0					1_to_1	identical gene model		1	1	1	1	0												0
iPS	ENSG00000202478	RNU6-81P	ENSG00000202478	CHM13_G0015035		RNU6-81P	snRNA	snRNA					0	0					1_to_1	identical gene model		1	1	1	1	0												0
iPS	ENSG00000202479	SNORD14	ENSG00000202479	CHM13_G0030329		SNORD14	snoRNA	snoRNA					0	0					1_to_1	identical gene model		1	1	1	1	0									0	EFO_0005772	0.0029566	0
iPS	ENSG00000202482																									0												0
iPS	ENSG00000202485	RNU6-499P	ENSG00000202485	CHM13_G0042215		RNU6-499P	snRNA	snRNA					0	0					1_to_1	identical gene model		1	1	1	1	0												0
iPS	ENSG00000202487																									0												0
iPS	ENSG00000202490	RNU6-597P	ENSG00000202490	CHM13_G0016718		RNU6-597P	snRNA	snRNA					0	0					1_to_1	identical gene model		1	1	1	1	0												0
iPS	ENSG00000202491	RNU6-716P	ENSG00000202491	CHM13_G0004301		RNU6-716P	snRNA	snRNA					0	0					1_to_1	identical gene model	0.986292	1	1	1	1	0												0
iPS	ENSG00000202495	Y_RNA	ENSG00000202495	CHM13_G0058289		Y_RNA	misc_RNA	misc_RNA					0	0					1_to_1	identical gene model		1	1	1	1	0	GRC Housekeeping, Path Problem											0
iPS	ENSG00000202496																									0												0
iPS	ENSG00000202497	RNU6-898P	ENSG00000202497	CHM13_G0022086		RNU6-898P	snRNA	snRNA					0	0					1_to_1	identical gene model		1	1	1	1	0												0
iPS	ENSG00000202498	SNORD116	ENSG00000202498	CHM13_G0004703		SNORD116	snoRNA	snoRNA					0	0					1_to_1	identical gene model		1	1	1	1	0									0	MONDO_0008300	0.054202	0
iPS	ENSG00000202499	SNORD115-36	ENSG00000202499	CHM13_G0018164		SNORD115-36	snoRNA	snoRNA					0	0					1_to_1	identical gene model		1	1	1	1	0	Gap, GRC Housekeeping											0
iPS	ENSG00000202502	RNA5SP151	ENSG00000202502	CHM13_G0040641		RNA5SP151	rRNA_pseudogene	rRNA_pseudogene					0	0					1_to_1	identical gene model		1	1	1	1	0												0
iPS	ENSG00000202503	SNORD34	ENSG00000202503	CHM13_G0029241		SNORD34	snoRNA	snoRNA					0	0					1_to_1	identical gene model		1	1	1	1	0									0	MONDO_0007254;EFO_0000519	0.0029566	0
iPS	ENSG00000202508	Y_RNA	ENSG00000202508	CHM13_G0005675		Y_RNA	misc_RNA	misc_RNA					0	0					1_to_1	identical gene model		1	1	1	1	0	GRC Housekeeping								0	EFO_0000729	0.0025398	0
iPS	ENSG00000202512	RN7SKP230	ENSG00000202512	CHM13_G0045219		RN7SKP230	misc_RNA	misc_RNA	3.715	5.04	2.825	4.565	1	1	-0.265154	0.0540449	0	0	1_to_1	exon_length_diff		1	1	1	1	0												0
iPS	ENSG00000202513	RNU6-805P	ENSG00000202513	CHM13_G0006610		RNU6-805P	snRNA	snRNA					0	0					1_to_1	identical gene model		1	1	1	1	0	GRC Housekeeping											0
iPS	ENSG00000202514	Y_RNA	ENSG00000202514	CHM13_G0053613		Y_RNA	misc_RNA	misc_RNA					0	0					1_to_1	identical gene model		1	1	1	1	0									0	EFO_0000707	0.029975	0
iPS	ENSG00000202515	VTRNA1-3	ENSG00000202515	CHM13_G0045777		VTRNA1-3	misc_RNA	misc_RNA					0	0					1_to_1	identical gene model		1	1	1	1	0									0	EFO_0000729	0.013763	0
iPS	ENSG00000202517		ENSG00000202517	CHM13_G0038378		AC099331.1	snoRNA	snoRNA					0	0					1_to_1	identical gene model		1	1	1	1	0			High Signal Region	High Signal Region								0
iPS	ENSG00000202521	RNA5S7	ENSG00000202521	CHM13_G0004964	RNA5S7	RNA5S7	rRNA	rRNA					0	0					1_to_1	identical gene model		1	1	1	1	1	Missing sequence, Gap			High Signal Region								0
iPS	ENSG00000202522	Y_RNA	ENSG00000202522	CHM13_G0009886		Y_RNA	misc_RNA	misc_RNA					0	0					1_to_1	identical gene model		1	1	1	1	0												0
iPS	ENSG00000202523	Y_RNA	ENSG00000202523	CHM13_G0056316		AL732446.1	misc_RNA	misc_RNA					0	0					1_to_1	identical gene model	0.994098	1	1	1	1	0												0
iPS	ENSG00000202526	RNA5S13	ENSG00000202526	LOFF_G0000289		RNA5S13	rRNA	rRNA					0	0					1_to_1	identical gene model		1	1	1	1	1	Missing sequence, Gap			High Signal Region								0
iPS	ENSG00000202528	RNU6-650P	ENSG00000202528	CHM13_G0052491		RNU6-650P	snRNA	snRNA					0	0					1_to_1	identical gene model		1	1	1	1	0												0
iPS	ENSG00000202529	SNORD18B	ENSG00000202529	CHM13_G0019196		SNORD18B	snoRNA	snoRNA					0	0					1_to_1	identical gene model		1	1	1	1	0												0
iPS	ENSG00000202532	RNU6-395P	ENSG00000202532	CHM13_G0032239		RNU6-395P	snRNA	snRNA					0	0					1_to_1	identical gene model		1	1	1	1	0	Path Problem											0
iPS	ENSG00000202533	Y_RNA	ENSG00000202533	CHM13_G0045523		Y_RNA	misc_RNA	misc_RNA					0	0					1_to_1	identical gene model		1	1	1	1	0									0	EFO_0000339	0.00265	0
iPS	ENSG00000202534	RNU6-1329P	ENSG00000202534	CHM13_G0013204		RNU6-1329P	snRNA	snRNA					0	0					1_to_1	identical gene model		1	1	1	1	0												0
iPS	ENSG00000202536	Y_RNA	ENSG00000202536	CHM13_G0042632		Y_RNA	misc_RNA	misc_RNA					0	0					1_to_1	identical gene model		1	1	1	1	0												0
iPS	ENSG00000202537	U8	ENSG00000202537	CHM13_G0031411		AC009408.1	snoRNA	snoRNA					0	0					1_to_1	identical gene model		1	1	1	1	0												0
iPS	ENSG00000202538	RNU4-2	ENSG00000202538	CHM13_G0013779		RNU4-2	snRNA	snRNA	23.4033	27.9933	26.67	31.6	1	1	-0.0201724	0.0530506	0	0	1_to_1	identical gene model		1	1	1	1	0	Missing sequence											0
iPS	ENSG00000202542	Y_RNA	ENSG00000202542	CHM13_G0018777		Y_RNA	misc_RNA	misc_RNA					0	0					1_to_1	identical gene model		1	1	1	1	0												0
iPS	ENSG00000202560	MIR539	ENSG00000202560	CHM13_G0017543		MIR539	miRNA	miRNA					0	0					1_to_1	identical gene model		1	1	1	1	0	Variation											0
iPS	ENSG00000202566	MIR421	ENSG00000202566	CHM13_G0058694		MIR421	miRNA	miRNA					0	0					1_to_1	identical gene model		1	1	1	1	0									0	EFO_1001841	0.053419	0
iPS	ENSG00000202569	MIR146B	ENSG00000202569	CHM13_G0007265		MIR146B	miRNA	miRNA					0	0					1_to_1	identical gene model		1	1	1	1	0									0	EFO_0000616	0.0059133	0
iPS	ENSG00000202601	MIR582	ENSG00000202601	CHM13_G0044499		MIR582	miRNA	miRNA					0	0					1_to_1	identical gene model		1	1	1	1	0												0
iPS	ENSG00000202609	MIR488	ENSG00000202609	CHM13_G0003985		MIR488	miRNA	miRNA					0	0					1_to_1	identical gene model		1	1	1	1	0												0
iPS	ENSG00000203258		ENSG00000203258	CHM13_G0008340	AC013549.1	AC013549.1	lncRNA	lncRNA	0.555	0.645	0.555	0.645	0	0			0	0	1_to_1	identical gene model	0.999368	2	2	1	1	0									0	EFO_0003060	0.028975	0
iPS	ENSG00000203262		ENSG00000203262	CHM13_G0058905	AL137845.1	AL137845.1	processed_pseudogene	processed_pseudogene					0	0					1_to_1	exon_length_diff		1	1	1	1	0	GRC Housekeeping											0
iPS	ENSG00000203266		ENSG00000203266	CHM13_G0035377	AL157414.1	AL157414.1	lncRNA	lncRNA					0	0					1_to_1	identical gene model		3;3	3;3	2	2	0												0
iPS	ENSG00000203276																									0												0
iPS	ENSG00000203279		ENSG00000203279	CHM13_G0056596	AL590705.1	AL590705.1	lncRNA	lncRNA	11.275	12.7963	10.4	12.25	1	1	-0.0416684	0.162159	0.916352	0.916529	1_to_1	exon_length_diff		3;2;2	3;2;2	3	3	0												0
iPS	ENSG00000203280	KIAA1671-AS1	ENSG00000203280	CHM13_G0037003	KIAA1671-AS1	KIAA1671-AS1	lncRNA	lncRNA	0.415	0.49	0.415	0.49	0	0			0.333333	0.333333	1_to_1	identical gene model		5	5	1	1	0	Clone Problem											0
iPS	ENSG00000203286	Metazoa_SRP	ENSG00000203286	CHM13_G0057158	Metazoa_SRP	Metazoa_SRP	misc_RNA	misc_RNA					0	0					1_to_1	identical gene model		1	1	1	1	0												0
iPS	ENSG00000203288	TDRKH-AS1	ENSG00000203288	CHM13_G0003172	TDRKH-AS1	TDRKH-AS1	lncRNA	lncRNA	0.52	0.57	0.52	0.57	0	0			0.997891	0.997916	1_to_1	identical gene model	0.999205	2;2;2	2;2;2	3	3	0									0	EFO_0000616	0.0036958	0
iPS	ENSG00000203307	FAM78B-AS1	ENSG00000203307	CHM13_G0003758	FAM78B-AS1	FAM78B-AS1	lncRNA	lncRNA					0	0					1_to_1	identical gene model		3	3	1	1	0									0	MONDO_0100096	0.0064003	0
iPS	ENSG00000203321	CARNMT1-AS1	ENSG00000203321	CHM13_G0056208	CARNMT1-AS1	CARNMT1-AS1	lncRNA	lncRNA	0.42	0.51	0.42	0.51	0	0			0	0	1_to_1	identical gene model		5	5	1	1	0									0	EFO_0000702	0.0064734	0
iPS	ENSG00000203325		ENSG00000203325	CHM13_G0001015	AL445248.1	AL445248.1	lncRNA	lncRNA					0	0					1_to_1	identical gene model		3	3	1	1	0												0
iPS	ENSG00000203326	ZNF525	ENSG00000203326	CHM13_G0029511	ZNF525	ZNF525	protein_coding	protein_coding	3.69375	4.2325	3.19	3.5	1	1	-0.0536878	0.422991	0.993821	0.993955	1_to_1	exon_length_diff		3;4;4;4;4;4;2;2	3;4;4;4;4;4;2;2	8	8	0	Variation								0	EFO_0000616	0.011087	0
iPS	ENSG00000203327		ENSG00000203327	CHM13_G0030843	AC012358.1	AC012358.1	lncRNA	lncRNA	0.363333	0.438333	0.315	0.375	1	1	-0.0201247	0.0530506	0	0	1_to_1	exon_length_diff		2	2	1	1	0									0	EFO_0000707	0.0037618	0
iPS	ENSG00000203334		ENSG00000203334	CHM13_G0010537	AP003027.1	AP003027.1	lncRNA	lncRNA	0.12		0.12		0	0			0	1	1_to_1	exon_count_diff		3;1	1;1	2	2	0									0	EFO_0000400	0.002858	0
iPS	ENSG00000203335		ENSG00000203335	CHM13_G0052626	AC006019.1	AC006019.1	lncRNA	lncRNA	0.27	0.31	0.27	0.31	0	0			0.5	0.5	1_to_1	identical gene model	0.999741	4;2;2;3;3;4;5;5;3;2;4;2;4	4;2;2;3;3;4;5;5;3;2;4;2;4	13	13	0												0
iPS	ENSG00000203344																									0												0
iPS	ENSG00000203356	LINC01562	ENSG00000203356	CHM13_G0001572	LINC01562	LINC01562	lncRNA	lncRNA	0.106667	0.126667	0.1	0.13	1	1	-0.0200466	0.0530506	0	0	1_to_1	exon_length_diff		2	2	1	1	0									0	EFO_0000676	0.015212	0
iPS	ENSG00000203362	POLH-AS1	ENSG00000203362	CHM13_G0047916	POLH-AS1	POLH-AS1	lncRNA	lncRNA	3.645	4.23	3.37	3.905	1	1	-0.020111	0.0530506	0	0	1_to_1	identical gene model		2	2	1	1	0	GRC Housekeeping											0
iPS	ENSG00000203363	GPR160P1	ENSG00000203363	CHM13_G0031392	GPR160P1	GPR160P1	processed_pseudogene	processed_pseudogene	0.28	0.34	0.28	0.34	0	0			0	0	1_to_1	exon_length_diff		1	1	1	1	0												0
iPS	ENSG00000203364		ENSG00000203364	CHM13_G0056490	AL390760.1	AL390760.1	lncRNA	lncRNA					0	0					1_to_1	identical gene model	0.998681	3	3	1	1	0									0	EFO_0000384	0.0015799	0
iPS	ENSG00000203372																									0												0
iPS	ENSG00000203387	SNF8P1	ENSG00000203387	CHM13_G0033819	SNF8P1	SNF8P1	processed_pseudogene	processed_pseudogene					0	0					1_to_1	identical gene model	0.999452	1	1	1	1	0												0
iPS	ENSG00000203392		ENSG00000203392	CHM13_G0019447	AC105020.1	AC105020.1	lncRNA	lncRNA	2.1625	2.505	2.05	2.42	1	1	-0.0200906	0.0530506	0	0	1_to_1	identical gene model	0.999274	1	1	1	1	0									0	EFO_0003834	0.0025586	0
iPS	ENSG00000203394																									0												0
iPS	ENSG00000203395		ENSG00000203395	CHM13_G0031069	AC015969.1	AC015969.1	lncRNA	lncRNA					0	0					1_to_1	identical gene model		2	2	1	1	0									0	EFO_0000729	0.003852	0
iPS	ENSG00000203396		ENSG00000203396	CHM13_G0056709	AL512646.1	AL512646.1	processed_pseudogene	processed_pseudogene	0.22	0.25	0.22	0.25	0	0			0	0	1_to_1	exon_length_diff		1	1	1	1	0												0
iPS	ENSG00000203397	SHISA5P2	ENSG00000203397	CHM13_G0058683	AL139400.1	AL139400.1	processed_pseudogene	processed_pseudogene					0	0					1_to_1	identical gene model		1	1	1	1	0												0
iPS	ENSG00000203402		ENSG00000203402	CHM13_G0058141	AL591503.1	AL591503.1	lncRNA	lncRNA					0	0					1_to_1	identical gene model		2	2	1	1	0												0
iPS	ENSG00000203408	OR6C71P	ENSG00000203408	CHM13_G0012537	OR6C71P	OR6C71P	transcribed_unprocessed_pseudogene	transcribed_unprocessed_pseudogene					0	0					1_to_1	identical gene model	0.998732	2;1	2;1	2	2	0												0
iPS	ENSG00000203411	Metazoa_SRP	ENSG00000203411	CHM13_G0019409	Metazoa_SRP	Metazoa_SRP	misc_RNA	misc_RNA					0	0					1_to_1	exon_length_diff		1	1	1	1	0												0
iPS	ENSG00000203413	ACTBP6	ENSG00000203413	CHM13_G0054221	ACTBP6	ACTBP6	processed_pseudogene	processed_pseudogene					0	0					1_to_1	identical gene model		1	1	1	1	0	Clone Problem											0
iPS	ENSG00000203414	BTBD7P1	ENSG00000203414	CHM13_G0005665	BTBD7P1	BTBD7P1	processed_pseudogene	processed_pseudogene		0.1		0.1	0	0			0	0	1_to_1	exon_length_diff		1	1	1	1	0	GRC Housekeeping			High Signal Region								0
iPS	ENSG00000203416	FAM32BP	ENSG00000203416	CHM13_G0036532	FAM32BP	FAM32BP	processed_pseudogene	processed_pseudogene					0	0					1_to_1	identical gene model		2	2	1	1	0	Clone Problem											0
iPS	ENSG00000203434		ENSG00000203434	CHM13_G0007354	AL353740.1	AL353740.1	lncRNA	lncRNA					0	0					1_to_1	identical gene model	0.999128	3	3	1	1	0												0
iPS	ENSG00000203435	E2F3P2	ENSG00000203435	CHM13_G0033217	E2F3P2	E2F3P2	processed_pseudogene	processed_pseudogene	0.18	0.22	0.18	0.22	0	0			0	0	1_to_1	identical gene model	0.999578	1	1	1	1	0												0
iPS	ENSG00000203436	Metazoa_SRP	ENSG00000203436	CHM13_G0041286	Metazoa_SRP	Metazoa_SRP	misc_RNA	misc_RNA					0	0					1_to_1	identical gene model		1	1	1	1	0									0	EFO_0000384	0.0013469	0
iPS	ENSG00000203437		ENSG00000203437	CHM13_G0011933	AC022080.1	AC022080.1	processed_pseudogene	processed_pseudogene	0.38	0.47	0.38	0.47	0	0			0	0	1_to_1	identical gene model	0.999231	1	1	1	1	0												0
iPS	ENSG00000203438																									0												0
iPS	ENSG00000203441	LINC00449	ENSG00000203441	CHM13_G0015404	LINC00449	LINC00449	lncRNA	lncRNA	1.29875	1.525	1.16	1.28	1	1	-0.0199236	0.0530506	0.03125	0.03125	1_to_1	identical gene model		2	2	1	1	0												0
iPS	ENSG00000203446	SUGCT-AS1	ENSG00000203446	CHM13_G0050423	AC004988.1	AC004988.1	lncRNA	lncRNA					0	0					1_to_1	identical gene model	0.999679	2	2	1	1	0									0	EFO_0000326	0.031944	0
iPS	ENSG00000203462		ENSG00000203462	CHM13_G0050680	AC093392.1	AC093392.1	unprocessed_pseudogene	unprocessed_pseudogene					0	0			1	1	1_to_1	exon_length_diff		2	2	1	1	0												0
iPS	ENSG00000203469		ENSG00000203469	CHM13_G0000327	AL354956.1	AL354956.1	lncRNA	lncRNA	0.965	1.15	0.81	0.95	1	1	-0.0201342	0.0530506	0.972813	0.972813	1_to_1	identical gene model		2	2	1	1	0												0
iPS	ENSG00000203472		ENSG00000203472	CHM13_G0022286	AC009163.1	AC009163.1	lncRNA	lncRNA					0	0			1	1	1_to_1	identical gene model		2	2	1	1	0												0
iPS	ENSG00000203485	INF2	ENSG00000203485	CHM13_G0017681	INF2	INF2	protein_coding	protein_coding	8.97875	10.465	7.14	8.74	1	1	-0.0618197	0.0530506	0.995348	0.995159	1_to_1	exon_count_diff		2;3;2;3;3;3;22;23;5;3;2;23;2;2;2;22;20;21;21;19;20;20;19;19;18;21;21;19;22;19;19;20;20;22;21;19;22;3;3;2;17;7;11;4;4;3;4;3;3;2	2;3;2;3;3;3;22;23;5;3;2;23;2;2;2;22;20;21;21;18;20;19;18;19;17;21;21;19;22;18;18;19;20;22;21;19;22;2;3;2;17;6;11;4;4;3;4;3;3;2	50	50	0					1	Charcot-Marie-Tooth disease, dominant intermediate E;Glomerulosclerosis, focal segmental, 5	3;3	known_molec_cause;known_molec_cause	1	EFO_0004236	0.80715	0
iPS	ENSG00000203489	HMGB1P39	ENSG00000203489	CHM13_G0048308	HMGB1P39	HMGB1P39	processed_pseudogene	processed_pseudogene	0.266667	0.3	0.25	0.3	1	1	-0.0201022	0.0530506	0	0	1_to_1	exon_length_diff		1	1	1	1	0	GRC Housekeeping											0
iPS	ENSG00000203492	OR2N1P	ENSG00000203492	CHM13_G0047264	AL645937.1	AL645937.1	transcribed_unprocessed_pseudogene	transcribed_unprocessed_pseudogene					0	0					1_to_1	identical gene model	0.9989	3;1	3;1	2	2	0	Path Problem, Variation, GRC Housekeeping											0
iPS	ENSG00000203496		ENSG00000203496	CHM13_G0006106	AL133216.1	AL133216.1	lncRNA	lncRNA					0	0			1	1	1_to_1	identical gene model		3	3	1	1	0	Gap, GRC Housekeeping											0
iPS	ENSG00000203497	PDCD4-AS1	ENSG00000203497	CHM13_G0007384	PDCD4-AS1	PDCD4-AS1	lncRNA	lncRNA	12.8438	15.0538	13.765	15.78	1	1	-0.0242275	0.0901418	0	0	1_to_1	identical gene model	0.998069	2	2	1	1	0	Variation								0	EFO_0005537	0.0096091	0
iPS	ENSG00000203498		ENSG00000203498	CHM13_G0046777	AL139390.1	AL139390.1	lncRNA	lncRNA					0	0					1_to_1	identical gene model		3	3	1	1	0												0
iPS	ENSG00000203499	IQANK1	ENSG00000203499	CHM13_G0055092	IQANK1	IQANK1	protein_coding	protein_coding	5.03625	5.87125	4.585	5.285	1	1	-0.0258882	0.0530506	0.0616178	0.0616178	1_to_1	identical gene model	0.999701	14;4;3;4;3	14;4;3;4;3	5	5	0	Path Problem								0	EFO_0004995	0.22108	0
iPS	ENSG00000203506	RBMS3-AS2	ENSG00000203506	CHM13_G0038205	RBMS3-AS2	RBMS3-AS2	lncRNA	lncRNA	0.26	0.31	0.26	0.31	0	0			0	0	1_to_1	identical gene model	0.998893	5;4;2;2;2;2;3	5;4;2;2;2;2;3	7	7	0									0	EFO_0002496	0.0622	0
iPS	ENSG00000203520		ENSG00000203520	CHM13_G0009428	AP000753.1	AP000753.1	lncRNA	lncRNA					0	0					1_to_1	identical gene model		2	2	1	1	0												0
iPS	ENSG00000203523	TAS2R2P	ENSG00000203523	CHM13_G0049934	TAS2R2P	TAS2R2P	processed_pseudogene	processed_pseudogene	0.787143	0.907143	0.62	0.77	1	1	-0.019976	0.0530506	0	0	1_to_1	identical gene model	0.99846	1	1	1	1	0									0	EFO_0000763;EFO_0000400	0.0036958	0
iPS	ENSG00000203527	SCUBE1-AS1	ENSG00000203527	CHM13_G0037621	SCUBE1-AS1	SCUBE1-AS1	lncRNA	lncRNA	0.201429	0.238571	0.13	0.15	1	1	-0.020221	0.0530506	0	0	1_to_1	identical gene model		2	2	1	1	0	Clone Problem								0	EFO_0000305	0.014469	0
iPS	ENSG00000203531		ENSG00000203531	CHM13_G0033750	AC104772.1	AC104772.1	processed_pseudogene	processed_pseudogene	0.335	0.395	0.335	0.395	0	0			0	0	1_to_1	exon_length_diff		1	1	1	1	0												0
iPS	ENSG00000203546		ENSG00000203546	CHM13_G0016189	AL139353.1	AL139353.1	protein_coding	protein_coding	2.15375	2.48375	2.38	2.805	1	1	-0.0202343	0.0530506	0.969551	0.969555	1_to_1	identical gene model	0.999769	25;4;4	25;4;4	3	3	0	Variation								0	EFO_0003060	0.027962	0
iPS	ENSG00000203560	OR52J1P	ENSG00000203560	CHM13_G0008075	OR52J1P	OR52J1P	unprocessed_pseudogene	unprocessed_pseudogene					0	0					1_to_1	exon_length_diff		1	1	1	1	0	Variation											0
iPS	ENSG00000203563																									0												0
iPS	ENSG00000203565		ENSG00000203565	CHM13_G0006021	AL450313.1	AL450313.1	lncRNA	lncRNA	0.11	0.12	0.11	0.12	0	0			0.5	0.5	1_to_1	identical gene model		4;3	4;3	2	2	0	GRC Housekeeping											0
iPS	ENSG00000203573	Metazoa_SRP	ENSG00000203573	CHM13_G0018532	Metazoa_SRP	Metazoa_SRP	misc_RNA	misc_RNA					0	0					1_to_1	identical gene model		1	1	1	1	0									0	EFO_0000519	0.017968	0
iPS	ENSG00000203581	OR1F2P	ENSG00000203581	CHM13_G0020425	OR1F2P	OR1F2P	unprocessed_pseudogene	unprocessed_pseudogene	0.43	0.52	0.43	0.52	0	0			0	0	1_to_1	identical gene model		1	1	1	1	0												0
iPS	ENSG00000203585	LINC02408	ENSG00000203585	CHM13_G0012869	LINC02408	LINC02408	lncRNA	lncRNA					0	0					1_to_1	identical gene model		5;3;3	5;3;3	3	3	0									0	EFO_0000641	0.0055449	0
iPS	ENSG00000203588	IGBP1-AS1	ENSG00000203588	CHM13_G0058563	IGBP1-AS1	IGBP1-AS1	lncRNA	lncRNA	1.51	1.63	1.51	1.63	0	0			0	0	1_to_1	identical gene model	0.998429	2	2	1	1	0												0
iPS	ENSG00000203589																									0												0
iPS	ENSG00000203593		ENSG00000203593	CHM13_G0011203	AC005342.1	AC005342.1	lncRNA	lncRNA	0.483333	0.576667	0.5	0.61	1	1	-0.0201355	0.0530506	0	0	1_to_1	exon_length_diff		2	2	1	1	0												0
iPS	ENSG00000203594																									0												0
iPS	ENSG00000203601	LINC00970	ENSG00000203601	CHM13_G0003827	LINC00970	LINC00970	lncRNA	lncRNA					0	0					1_to_1	identical gene model	0.998727	5	5	1	1	0												0
iPS	ENSG00000203605		ENSG00000203605	CHM13_G0001817	AC096543.1	AC096543.1	lncRNA	lncRNA					0	0					1_to_1	identical gene model		3	3	1	1	0									0	EFO_0000519	0.017348	0
iPS	ENSG00000203616	RHOT1P2	ENSG00000203616	CHM13_G0035686	RHOT1P2	RHOT1P2	processed_pseudogene	processed_pseudogene	1.42	1.94	1.42	1.94	0	0			0	0.5	1_to_1	identical gene model	0.997594	1	1	1	1	0	Variation, GRC Housekeeping											0
iPS	ENSG00000203618	GP1BB	ENSG00000203618	CHM13_G0036631	GP1BB	GP1BB	protein_coding	protein_coding					0	0			1	1	1_to_1	identical gene model	0.999673	2	2	1	1	0	Clone Problem				1	Bernard-Soulier syndrome, type B;Giant platelet disorder, isolated	3;3	known_molec_cause;known_molec_cause	0	MONDO_0009276	0.75084	0
iPS	ENSG00000203620		ENSG00000203620	CHM13_G0001009	AL354919.1	AL354919.1	lncRNA	lncRNA					0	0					1_to_1	exon_length_diff		2	2	1	1	0												0
iPS	ENSG00000203635		ENSG00000203635	CHM13_G0029986	AC144450.1	AC144450.1	lncRNA	lncRNA	4.14375	4.86625	2.05	2.425	1	1	-0.0254523	0.113082	0	0	1_to_1	identical gene model	0.994757	2	2	1	1	0									0	EFO_1000189	0.014804	0
iPS	ENSG00000203643		ENSG00000203643	CHM13_G0030155	AC012456.1	AC012456.1	lncRNA	lncRNA	0.145	0.17	0.145	0.17	0	0			0	0	1_to_1	identical gene model		2	2	1	1	0												0
iPS	ENSG00000203644		ENSG00000203644	CHM13_G0039815	AC083799.1	AC083799.1	lncRNA	lncRNA	33.5925	39.29	31.75	37.725	1	1	-0.0194826	0.0530737	0	0	1_to_1	identical gene model		1	1	1	1	0									0	HP_0100806	0.013984	0
iPS	ENSG00000203645	LINC00501	ENSG00000203645	CHM13_G0040532	LINC00501	LINC00501	lncRNA	lncRNA	0.11	0.12	0.11	0.12	0	0			0	0	1_to_1	identical gene model		2	2	1	1	0									0	EFO_0000616	0.016262	0
iPS	ENSG00000203647		ENSG00000203647	CHM13_G0038971	AC106827.1	AC106827.1	processed_pseudogene	processed_pseudogene	0.45	0.51	0.45	0.51	0	0			0	0	1_to_1	exon_length_diff		1	1	1	1	0												0
iPS	ENSG00000203648		ENSG00000203648	CHM13_G0011212	AC007618.1	AC007618.1	processed_pseudogene	processed_pseudogene					0	0					1_to_1	identical gene model	0.999337	2	2	1	1	0												0
iPS	ENSG00000203650	LINC01285	ENSG00000203650	CHM13_G0059256	LINC01285	LINC01285	lncRNA	lncRNA	0.673333	0.776667	0.675	0.805	1	1	-0.0202419	0.0530506	0.810328	0.810328	1_to_1	exon_length_diff		7;7;10;6;6;7;11;6;7;5;6;3	7;7;10;6;6;7;11;6;7;5;6;3	12	12	0												0
iPS	ENSG00000203661	OR2T5	ENSG00000203661	CHM13_G0005413	OR2T5	OR2T5	protein_coding	protein_coding					0	0					1_to_1	exon_length_diff		1	1	1	1	0									0	MONDO_0008170	0.18479	0
iPS	ENSG00000203663	OR2L2	ENSG00000203663	CHM13_G0005392	OR2L2	OR2L2	protein_coding	protein_coding					0	0			1	1	1_to_1	identical gene model		3;2;1	3;2;1	3	3	0									0	MONDO_0008170;MONDO_0021637;EFO_1000044;EFO_0000349	0.18479	0
iPS	ENSG00000203664	OR2W5P	ENSG00000203664	CHM13_G0005356	OR2W5	OR2W5	transcribed_unprocessed_pseudogene	transcribed_unprocessed_pseudogene					0	0					1_to_1	identical gene model		2;1;1	2;1;1	3	3	0												0
iPS	ENSG00000203666	EFCAB2	ENSG00000203666	CHM13_G0005295	EFCAB2	EFCAB2	protein_coding	protein_coding	8.73125	10.2812	8.17	9.665	1	1	-0.0199667	0.0530506	0.917713	0.91759	1_to_1	exon_count_diff		7;2;8;8;6;7;6;8;6;6;8;3;6;5;3;2	7;2;8;10;6;7;6;8;6;6;8;3;6;5;3;2	16	16	0									0	EFO_0001365	0.084488	0
iPS	ENSG00000203667	COX20	ENSG00000203667	CHM13_G0005289	COX20	COX20	protein_coding	protein_coding	10.675	12.5412	11.115	13.505	1	1	-0.0199467	0.0530506	0.981444	0.981429	1_to_1	identical gene model		5;3;4;4;3	5;3;4;4;3	5	5	0					1	Mitochondrial complex IV deficiency, nuclear type 11	3	known_molec_cause	0	MONDO_0033645	0.62302	0
iPS	ENSG00000203668	CHML	ENSG00000203668	CHM13_G0005229	CHML	CHML	protein_coding	protein_coding	61.815	72.7387	61.58	71.005	1	1	-0.0179015	0.0615322	0.0902458	0.0903557	1_to_1	exon_length_diff		2;2;2;2;2	2;2;2;2;2	5	5	0	GRC Housekeeping, Path Problem								0	EFO_0007010	0.14947	0
iPS	ENSG00000203684	IBA57-DT	ENSG00000203684	CHM13_G0004937	IBA57-DT	IBA57-DT	lncRNA	lncRNA	0.355	0.415	0.355	0.415	0	0			0.666667	0.666667	1_to_1	identical gene model	0.999132	2;2	2;2	2	2	0									0	EFO_0000305	0.035494	0
iPS	ENSG00000203685	STUM	ENSG00000203685	CHM13_G0004886	STUM	STUM	protein_coding	protein_coding	0.96875	1.12875	1.025	1.225	1	1	-0.0199432	0.0530506	0.502607	0.502607	1_to_1	identical gene model		4;4;2	4;4;2	3	3	0									0	EFO_0004875	0.45363	0
iPS	ENSG00000203688	LINC02487	ENSG00000203688	CHM13_G0049621	LINC02487	LINC02487	lncRNA	lncRNA	0.274	0.288333	0.21	0.22	1	1	-0.0203738	0.0530506	0.144712	0.144712	1_to_1	identical gene model	0.999676	4;2;6;3	4;2;6;3	4	4	0	Path Problem								0	EFO_0000199	0.056673	0
iPS	ENSG00000203690	TCP10L3	ENSG00000203690	CHM13_G0049617	TCP10L3	TCP10L3	transcribed_unprocessed_pseudogene	transcribed_unprocessed_pseudogene					0	0			1	1	1_to_1	exon_length_diff		7;9;9;8;6;6;7;6;6;5;2;3;4;4;2	7;9;9;8;6;6;7;6;6;5;2;3;4;4;2	15	15	0	Clone Problem			High Signal Region					0	OBI_1110021;EFO_0000311;EFO_0000544	0.0014783	0
iPS	ENSG00000203697	CAPN8	ENSG00000203697	CHM13_G0004812	CAPN8	CAPN8	protein_coding	protein_coding					0	0					1_to_1	identical gene model	0.99988	4;4;21;4;3;10;8;5;3	4;4;21;4;3;10;8;5;3	9	9	1	Gap								0	EFO_0000304	0.22417	0
iPS	ENSG00000203705	TATDN3	ENSG00000203705	CHM13_G0004667	TATDN3	TATDN3	protein_coding	protein_coding	3.525	4.0875	3.165	3.735	1	1	-0.0202719	0.0530506	0.99399	0.993992	1_to_1	identical gene model	0.999978	10;5;9;10;10;10;9;6;3;6;9;5;7;9;5;1;3	10;5;9;10;10;10;9;6;3;6;9;5;7;9;5;1;3	17	17	0									0	EFO_0004842	0.17792	0
iPS	ENSG00000203706	SERTAD4-AS1	ENSG00000203706	CHM13_G0004599	SERTAD4-AS1	SERTAD4-AS1	lncRNA	lncRNA	8.69125	10.0188	7.14	8.4	1	1	-0.0204533	0.0530506	0.512145	0.512145	1_to_1	identical gene model		2;2;2	2;2;2	3	3	0									0	EFO_0005842	0.010234	0
iPS	ENSG00000203709	MIR29B2CHG	ENSG00000203709	CHM13_G0004559	MIR29B2CHG	MIR29B2CHG	lncRNA	lncRNA	0.19	0.205714	0.13	0.15	1	1	-0.0201369	0.0530506	0.103321	0.103321	1_to_1	identical gene model	0.999663	5;8;5;3;4;5;3	5;8;5;3;4;5;3	7	7	0									0	EFO_0000571	0.025131	0
iPS	ENSG00000203710	CR1	ENSG00000203710	CHM13_G0004550	CR1	CR1	protein_coding	protein_coding	0.232857	0.262857	0.21	0.25	1	1	0.0207382	0.589044	0.901942	0.90334	1_to_1	exon_count_diff		13;39;3;39;39;23;47;11;11;11;14	13;38;3;39;32;23;39;11;11;11;14	11	11	0	Variation				1	[Blood group, Knops system];{Malaria, severe, resistance to}	3;3	known_molec_cause;known_molec_cause	0	MONDO_0004975	0.51586	0
iPS	ENSG00000203711	LINC02901	ENSG00000203711	CHM13_G0049480	C6orf99	C6orf99	lncRNA	lncRNA	1.845	2.1575	1.835	2.025	1	1	-0.020869	0.0530506	0.982742	0.982742	1_to_1	identical gene model		4;3;3;3;4;3;3;4;4;3;4;4;4;5;2	4;3;3;3;4;3;3;4;4;3;4;4;4;5;2	15	15	0									0	HP_0012864	0.0053793	0
iPS	ENSG00000203721	LINC00862	ENSG00000203721	CHM13_G0004307	LINC00862	LINC00862	lncRNA	lncRNA	1.86625	2.18125	1.47	1.74	1	1	-0.0215177	0.0530506	0.852348	0.858445	1_to_1	exon_length_diff		5;5;5;4;6;6;5	5;5;5;4;6;6;5	7	7	0									0	EFO_1000044	0.040247	0
iPS	ENSG00000203722	RAET1G	ENSG00000203722	CHM13_G0049328	RAET1G	RAET1G	protein_coding	protein_coding	0.31	0.36	0.31	0.36	0	0			0.666667	0.666667	1_to_1	identical gene model		5;5;3	5;5;3	3	3	0									0	EFO_0004531;EFO_0009270	0.27719	0
iPS	ENSG00000203724	C1orf53	ENSG00000203724	CHM13_G0004276	C1orf53	C1orf53	protein_coding	protein_coding	2.78	3.2525	2.815	3.255	1	1	-0.0203196	0.0530506	0.455914	0.455914	1_to_1	identical gene model	0.999608	3;3;3	3;3;3	3	3	0									0	EFO_0004842	0.28015	0
iPS	ENSG00000203727	SAMD5	ENSG00000203727	CHM13_G0049277	SAMD5	SAMD5	protein_coding	protein_coding	0.175	0.195	0.175	0.195	0	0	-0.0201396	0.0530506	0.400794	0.400794	1_to_1	exon_length_diff		2;2	2;2	2	2	0				High Signal Region					0	EFO_0008328	0.40282	0
iPS	ENSG00000203729	LINC00272	ENSG00000203729	CHM13_G0004086	LINC00272	LINC00272	lncRNA	lncRNA					0	0					1_to_1	identical gene model		4;3	4;3	2	2	0												0
iPS	ENSG00000203730	TEDDM1	ENSG00000203730	CHM13_G0004085	TEDDM1	TEDDM1	protein_coding	protein_coding	0.16	0.175	0.16	0.175	0	0			0	0	1_to_1	identical gene model		1	1	1	1	0									0	EFO_0005192	0.19688	0
iPS	ENSG00000203733	GJE1	ENSG00000203733	CHM13_G0049202	GJE1	GJE1	protein_coding	protein_coding					0	0					1_to_1	identical gene model	0.998428	3	3	1	1	0				High Signal Region					0	EFO_0004340	0.21075	0
iPS	ENSG00000203734	ECT2L	ENSG00000203734	CHM13_G0049168	ECT2L	ECT2L	protein_coding	protein_coding					0	0			1	1	1_to_1	identical gene model	0.999835	3;21;22;6	3;21;22;6	4	4	0									0	EFO_0006544;EFO_0006545;MONDO_0002529;EFO_0008550;EFO_0003050;EFO_0003060;EFO_0002892;EFO_1000020;EFO_0000478;EFO_0000503;EFO_0003865;MONDO_0005341;EFO_0001642;EFO_0001663;EFO_0000095;EFO_0000178;EFO_0000209;EFO_0000222;MONDO_0018531;EFO_0005922;EFO_0000756;EFO_0000199;MONDO_0004379;EFO_0005543;EFO_0005631;EFO_0006318;EFO_0002618;MONDO_0004986;EFO_0002517;EFO_1000417;EFO_1000172;MONDO_0019472;EFO_0000182;MONDO_0044925;EFO_0000673;EFO_0000181;EFO_0008509;EFO_1001949;EFO_1000040;EFO_1000045;MONDO_0000640;EFO_0001071;EFO_0000305;EFO_0000349;EFO_0000365;EFO_0000571;EFO_1000233;EFO_1000262;EFO_1000268;EFO_1000294;EFO_0005540;EFO_0000389;EFO_0009259;EFO_0000437;EFO_0000702;EFO_0000708;MONDO_0020638	0.18479	1			yes
iPS	ENSG00000203737	GPR52	ENSG00000203737	CHM13_G0003948	GPR52	GPR52	protein_coding	protein_coding	0.16	0.18	0.16	0.18	0	0			0	0	1_to_1	identical gene model	0.999494	1	1	1	1	0									0	EFO_0005192	0.10057	0
iPS	ENSG00000203739	PRDX6-AS1	ENSG00000203739	CHM13_G0003922	AL645568.1	AL645568.1	lncRNA	lncRNA	2.55125	2.99375	2.53	2.94	1	1	-0.0200847	0.0530506	0.93073	0.932752	1_to_1	exon_length_diff		2;4;2;2;4;4;2;2;2	2;4;2;2;4;4;2;2;2	9	9	0									0	EFO_0006834	0.00369	0
iPS	ENSG00000203740	NTMT2	ENSG00000203740	CHM13_G0003855	METTL11B	METTL11B	protein_coding	protein_coding	1.105	1.24625	0.975	1.18	1	1	0.0477341	0.274671	0.236667	0.238406	1_to_1	exon_length_diff		4;5	4;5	2	2	0									0	EFO_0000275	0.39166	0
iPS	ENSG00000203747	FCGR3A	ENSG00000203747	CHM13_G0003666	FCGR3A	FCGR3A	protein_coding	protein_coding					0	0			1	1	1_to_1	identical gene model		5;6;6;5;4;4	5;6;6;5;4;4	6	6	0	Path Problem				1	Immunodeficiency 20	3	known_molec_cause	0	MONDO_0014313	0.68642	0
iPS	ENSG00000203756	TMEM244	ENSG00000203756	CHM13_G0048994	TMEM244	TMEM244	protein_coding	protein_coding					0	0					1_to_1	identical gene model	0.996248	5;6	5;6	2	2	0									0	EFO_0007800	0.2085	0
iPS	ENSG00000203757	OR6K3	ENSG00000203757	CHM13_G0003530	OR6K3	OR6K3	protein_coding	protein_coding					0	0					1_to_1	identical gene model		2;1	2;1	2	2	0									0	MONDO_0008170;MONDO_0021637	0.18479	0
iPS	ENSG00000203758	OR10T1P	ENSG00000203758	CHM13_G0003515	OR10T1P	OR10T1P	unprocessed_pseudogene	unprocessed_pseudogene					0	0					1_to_1	identical gene model		1	1	1	1	0												0
iPS	ENSG00000203760	CENPW	ENSG00000203760	CHM13_G0048950	CENPW	CENPW	protein_coding	protein_coding	316.441	369.061	316.695	383.555	1	1	-0.0193761	0.0538653	0.643801	0.643834	1_to_1	identical gene model		3;3;3	3;3;3	3	3	0				High Signal Region					0	EFO_0004995	0.45492	0
iPS	ENSG00000203761	MSTO2P	ENSG00000203761	CHM13_G0003404	MSTO2P	MSTO2P	unprocessed_pseudogene	unprocessed_pseudogene	2.585	2.68375	1.905	2.61	1	1	-0.102536	0.542336	0.928022	0.928548	1_to_1	exon_count_diff		14	12	1	1	0				Low Mappability					0	EFO_0000182	0.073916	0
iPS	ENSG00000203772	SPRN	ENSG00000203772	CHM13_G0007747	SPRN	SPRN	protein_coding	protein_coding	0.24	0.284	0.23	0.28	1	1	-0.0196629	0.0530506	0.961767	0.960655	1_to_1	exon_length_diff		2	2	1	1	0	Variation								0	GO_0006306	0.24569	0
iPS	ENSG00000203778	FAM229B	ENSG00000203778	CHM13_G0048781	FAM229B	FAM229B	protein_coding	protein_coding	8.6175	10.0325	8.695	10.045	1	1	-0.0198906	0.0530506	0.858942	0.858854	1_to_1	identical gene model		4;4	4;4	2	2	0	Clone Problem								0	EFO_0004747	0.1295	0
iPS	ENSG00000203780	FANK1	ENSG00000203780	CHM13_G0007642	FANK1	FANK1	protein_coding	protein_coding	0.97125	1.1175	1.06	1.2	1	1	-0.021046	0.0530506	0.949092	0.949092	1_to_1	exon_length_diff		11;4;2;5;9;5;8;6;7;3	11;4;2;5;9;5;8;6;7;3	10	10	0				High Signal Region					0	EFO_0010736	0.38993	0
iPS	ENSG00000203781	S100A7P1	ENSG00000203781	CHM13_G0003259	S100A7P1	S100A7P1	unprocessed_pseudogene	unprocessed_pseudogene					0	0					1_to_1	identical gene model		2	2	1	1	0												0
iPS	ENSG00000203782	LORICRIN	ENSG00000203782	CHM13_G0003249	LORICRIN	LORICRIN	protein_coding	protein_coding	0.24	0.26	0.24	0.26	0	0			0	0	1_to_1	exon_length_diff		2	2	1	1	0					1	Vohwinkel syndrome with ichthyosis	3	known_molec_cause	0	Orphanet_79395	0.4999	0
iPS	ENSG00000203783	PRR9	ENSG00000203783	CHM13_G0003247	PRR9	PRR9	protein_coding	protein_coding					0	0					1_to_1	identical gene model		2	2	1	1	0									0	EFO_0007825	0.22763	0
iPS	ENSG00000203784	LELP1	ENSG00000203784	CHM13_G0003246	LELP1	LELP1	protein_coding	protein_coding					0	0					1_to_1	identical gene model		2	2	1	1	0									0	EFO_0000519	0.23099	0
iPS	ENSG00000203785	SPRR2E	ENSG00000203785	CHM13_G0003241	SPRR2E	SPRR2E	protein_coding	protein_coding					0	0					1_to_1	identical gene model		2;2	2;2	2	2	0									0	EFO_0000673	0.21141	0
iPS	ENSG00000203786	KPRP	ENSG00000203786	CHM13_G0003219	KPRP	KPRP	protein_coding	protein_coding					0	0					1_to_1	identical gene model	0.999036	1	1	1	1	0									0	EFO_0000676	0.1762	0
iPS	ENSG00000203791	EEF1AKMT2	ENSG00000203791	CHM13_G0007612	EEF1AKMT2	EEF1AKMT2	protein_coding	protein_coding	7.7425	8.95375	6.975	8.205	1	1	-0.0260241	0.0530506	0.99019	0.990163	1_to_1	exon_length_diff		2;6;7;7;6;4;2	2;6;7;7;6;4;2	7	7	0									0	EFO_0004346	0.2158	0
iPS	ENSG00000203795	FAM24A	ENSG00000203795	CHM13_G0007581	FAM24A	FAM24A	protein_coding	protein_coding					0	0					1_to_1	identical gene model		3	3	1	1	0									0	EFO_0005192	0.20844	0
iPS	ENSG00000203797	DDO	ENSG00000203797	CHM13_G0048742	DDO	DDO	protein_coding	protein_coding					0	0			1	1	1_to_1	identical gene model	0.999621	4;4;5	4;4;5	3	3	0									0	EFO_0004584	0.48249	0
iPS	ENSG00000203799	CCDC162P	ENSG00000203799	CHM13_G0048722	CCDC162P	CCDC162P	transcribed_unitary_pseudogene	transcribed_unitary_pseudogene	2.6775	3.0625	2.515	3	1	1	-0.0206956	0.0530506	0.916177	0.916177	1_to_1	identical gene model		15;23;46;10;8;4;5;4;20;2;3;3;3;4;2	15;23;46;10;8;4;5;4;20;2;3;3;3;4;2	15	15	0				High Signal Region								0
iPS	ENSG00000203801	LINC00222	ENSG00000203801	CHM13_G0048710	LINC00222	LINC00222	lncRNA	lncRNA	0.165	0.195	0.15	0.17	1	1	-0.020023	0.0530506	0.352381	0.352381	1_to_1	identical gene model	0.999571	3;4;5;5;4;4;3	3;4;5;5;4;4;3	7	7	0									0	EFO_0000616	0.0036958	0
iPS	ENSG00000203804	ADAMTSL4-AS1	ENSG00000203804	CHM13_G0003097	ADAMTSL4-AS1	ADAMTSL4-AS1	lncRNA	lncRNA	0.5525	0.53	0.595	0.48	1	1	-0.161437	0.51048	0.959348	0.960008	1_to_1	exon_length_diff		1;4;1	1;4;1	3	3	0									0	EFO_0005045	0.010987	0
iPS	ENSG00000203805	PLPP4	ENSG00000203805	CHM13_G0007539	PLPP4	PLPP4	protein_coding	protein_coding					0	0	-0.0201896	0.0530506	0.872902	0.872902	1_to_1	identical gene model	0.998989	7;7;2	7;7;2	3	3	0									0	EFO_0006797	0.317	0
iPS	ENSG00000203808	BVES-AS1	ENSG00000203808	CHM13_G0048638	BVES-AS1	BVES-AS1	lncRNA	lncRNA	0.17	0.17	0.17	0.17	0	0	-0.127811	0.624515	0.97738	0.976868	1_to_1	exon_length_diff		5;3;4;5;4;5;6;6;5;3;2;4;3;3;4	5;3;4;5;4;5;6;6;5;3;2;4;3;3;4	15	15	0									0	EFO_0005842	0.018326	0
iPS	ENSG00000203809	LIN28B-AS1	ENSG00000203809	CHM13_G0048634	LIN28B-AS1	LIN28B-AS1	lncRNA	lncRNA	2.88625	3.345	2.76	3.175	1	1	-0.0154597	0.174021	0.739412	0.74015	1_to_1	identical gene model	0.999582	5;4;3;3;4;2;3	5;4;3;3;4;2;3	7	7	0									0	EFO_0000326	0.036219	0
iPS	ENSG00000203811	H3C14	ENSG00000203811	CHM13_G0003058	H3C14	H3C14	protein_coding	protein_coding					0	0			1	1	1_to_1	identical gene model		1	1	1	1	0				Low Mappability					0	EFO_0000763;EFO_0005741	0.50304	0
iPS	ENSG00000203812		ENSG00000203812	CHM13_G0003059	H2AC18	H2AC18	protein_coding	protein_coding	2.04	2.34333	1.91	2.37	1	1	-0.0197518	0.0530506	0.987861	0.987861	1_to_1	identical gene model		1	1	1	1	0				Low Mappability								0
iPS	ENSG00000203814	H2BC18	ENSG00000203814	CHM13_G0003054	H2BC18	H2BC18	protein_coding	protein_coding	0.358	0.467143	0.38	0.45	1	1	-0.81813	0.0688437	0.896911	0.843461	1_to_1	identical gene model		2;2;2;2;1	2;2;2;2;1	5	5	0				Low Mappability					0	EFO_0000763;EFO_0005741	0.50304	0
iPS	ENSG00000203815																									0												0
iPS	ENSG00000203825		ENSG00000203825	CHM13_G0002847	AC239859.1	AC239859.1	unprocessed_pseudogene	unprocessed_pseudogene		0.11		0.11	0	0			0	0	1_to_1	identical gene model		17	17	1	1	0	Gap, Clone Problem, Path Problem		High Signal Region									0
iPS	ENSG00000203827																									0												0
iPS	ENSG00000203832																									0												0
iPS	ENSG00000203835																									0												0
iPS	ENSG00000203836																									0												0
iPS	ENSG00000203837	PNLIPRP3	ENSG00000203837	CHM13_G0007462	PNLIPRP3	PNLIPRP3	protein_coding	protein_coding					0	0					1_to_1	identical gene model	0.998937	12	12	1	1	0									0	EFO_0000571	0.11242	0
iPS	ENSG00000203849																									0												0
iPS	ENSG00000203852	H3C15	ENSG00000203852	CHM13_G0003063	H3C15	H3C15	protein_coding	protein_coding					0	0			1	1	1_to_1	identical gene model		1	1	1	1	0				Low Mappability					0	EFO_0000763;EFO_0005741	0.50304	0
iPS	ENSG00000203855	HSD3BP4	ENSG00000203855	CHM13_G0002779	HSD3BP4	HSD3BP4	unprocessed_pseudogene	unprocessed_pseudogene					0	0					1_to_1	identical gene model		3	3	1	1	0												0
iPS	ENSG00000203857	HSD3B1	ENSG00000203857	CHM13_G0002775	HSD3B1	HSD3B1	protein_coding	protein_coding	0.17	0.19	0.17	0.19	0	0			0	0	1_to_1	identical gene model		3;4;3;2;3	3;4;3;2;3	5	5	0									0	MONDO_0008170	0.18479	0
iPS	ENSG00000203858	HSD3BP2	ENSG00000203858	CHM13_G0002771	HSD3BP2	HSD3BP2	unprocessed_pseudogene	unprocessed_pseudogene					0	0					1_to_1	identical gene model	0.999753	3	3	1	1	0												0
iPS	ENSG00000203859	HSD3B2	ENSG00000203859	CHM13_G0002769	HSD3B2	HSD3B2	protein_coding	protein_coding					0	0			1	1	1_to_1	identical gene model	0.999713	4;4;4;3;4;3	4;4;4;3;4;3	6	6	0					1	Adrenal hyperplasia, congenital, due to 3-beta-hydroxysteroid dehydrogenase 2 deficiency	3	known_molec_cause	0	Orphanet_90791	0.79974	0
iPS	ENSG00000203864	LINC02868	ENSG00000203864	CHM13_G0002721	LINC02868	LINC02868	lncRNA	lncRNA					0	0					1_to_1	identical gene model		4	4	1	1	0												0
iPS	ENSG00000203865	ATP1A1-AS1	ENSG00000203865	CHM13_G0002709	ATP1A1-AS1	ATP1A1-AS1	lncRNA	lncRNA	5.03125	5.91625	5.015	6.06	1	1	-0.0228521	0.0535459	0.925756	0.924942	1_to_1	identical gene model	0.999781	4;3;4;2;3;3;4;4;4;2;3;3;4;3;3;2	4;3;4;2;3;3;4;4;4;2;3;3;4;3;3;2	16	16	0									0	EFO_0000616;MONDO_0002457	0.0036958	0
iPS	ENSG00000203867	RBM20	ENSG00000203867	CHM13_G0007380	RBM20	RBM20	protein_coding	protein_coding	0.39625	0.42125	0.34	0.41	1	1	-0.0116178	0.424851	0.025	0.025	1_to_1	exon_length_diff		14;2;3;2	14;2;3;2	4	4	0	Variation				1	Cardiomyopathy, dilated, 1DD	3	known_molec_cause	0	Orphanet_154	0.74788	0
iPS	ENSG00000203870	SMIM9	ENSG00000203870	CHM13_G0059927	SMIM9	SMIM9	protein_coding	protein_coding					0	0					1_to_1	identical gene model	0.999847	4;2;3	4;2;3	3	3	0	Path Problem								0	EFO_1000044	0.035857	0
iPS	ENSG00000203872	C6orf163	ENSG00000203872	CHM13_G0048467	C6orf163	C6orf163	protein_coding	protein_coding	2.0075	2.355	1.995	2.355	1	1	-0.0204579	0.0530506	0.861261	0.861261	1_to_1	identical gene model	0.999553	5;3;2;2	5;3;2;2	4	4	0									0	EFO_0004842	0.26339	0
iPS	ENSG00000203875	SNHG5	ENSG00000203875	CHM13_G0048435	SNHG5	SNHG5	lncRNA	lncRNA	61.7987	8.9375	40.745	10.045	1	1	1.83948	0.0530506	0.999417	0.999621	1_to_1	exon_count_diff		6;1;7;4;8;3;6;7;7;8;7;8;5;5;6;7;9;7;7;7;5;4;4;5;6;3;3;5;4;2;6;5;7;3;5;5;4;6;5;6;3;1;2;3;3;4;4;2;4;4;3;5;2;4;6;4;3;5;2;4;3;3;3;3;5;5;5;5;6;4;3;6;3;6;3;5;4;3;4;4;6;4;2;6;2;4;3;5	6;1;6;4;7;3;6;6;7;8;7;7;5;5;6;7;8;7;7;6;4;4;4;5;5;3;3;5;4;2;5;5;6;3;4;5;4;5;5;6;3;1;2;3;3;4;3;2;4;4;3;5;2;4;5;3;3;4;2;3;2;2;3;3;4;4;4;4;5;4;3;5;3;5;2;4;4;3;3;4;5;4;2;5;2;4;3;4	88	88	0									0	EFO_0000182	0.078894	0
iPS	ENSG00000203876	ADD3-AS1	ENSG00000203876	CHM13_G0007367	ADD3-AS1	ADD3-AS1	lncRNA	lncRNA	0.66625	0.77	0.785	0.88	1	1	-0.0199735	0.0530506	0.817162	0.817162	1_to_1	identical gene model		3;6;5;5;3	3;6;5;5;3	5	5	0									0	EFO_0000729	0.0085523	0
iPS	ENSG00000203877	RIPPLY2	ENSG00000203877	CHM13_G0048410	RIPPLY2	RIPPLY2	protein_coding	protein_coding	2.54	2.94125	2.2	2.685	1	1	-0.0203434	0.0530506	0.641572	0.641572	1_to_1	identical gene model		4;1;3	4;1;3	3	3	0					1	?Spondylocostal dysostosis 6	3	known_molec_cause	0	Orphanet_2311	0.55587	0
iPS	ENSG00000203878	CHIAP2	ENSG00000203878	CHM13_G0002584	CHIAP2	CHIAP2	transcribed_unprocessed_pseudogene	transcribed_unprocessed_pseudogene					0	0					1_to_1	identical gene model	0.996293	9;7;11;4	9;7;11;4	4	4	0									0	EFO_0000571	0.013182	0
iPS	ENSG00000203879	GDI1	ENSG00000203879	CHM13_G0059896	GDI1	GDI1	protein_coding	protein_coding	23.3012	27.245	20.2	24.055	1	1	-0.0203529	0.0530506	0.972869	0.972869	1_to_1	identical gene model	0.999965	5;5;11;4;6;5;5;4;5;4;2;4;2;3;2	5;5;11;4;6;5;5;4;5;4;2;4;2;3;2	15	15	0	Path Problem				1	Intellectual developmental disorder, X-linked 41	3	known_molec_cause	0	Orphanet_777	0.70594	0
iPS	ENSG00000203880	PCMTD2	ENSG00000203880	CHM13_G0035606	PCMTD2	PCMTD2	protein_coding	protein_coding	22.7213	26.745	19.045	22.075	1	1	-0.0187585	0.0600038	0.913793	0.913842	1_to_1	identical gene model	0.999915	6;6;6;4;2;4;2;2;3;3;2	6;6;6;4;2;4;2;2;3;3;2	11	11	0	Gap			High Signal Region					0	EFO_0010091	0.2578	0
iPS	ENSG00000203883	SOX18	ENSG00000203883	CHM13_G0035596	SOX18	SOX18	protein_coding	protein_coding	0.3	0.347143	0.31	0.33	1	1	-0.0200917	0.0530506	0	0	1_to_1	identical gene model	0.999783	2	2	1	1	0					1	Hypotrichosis-lymphedema-telangiectasia syndrome;Hypotrichosis-lymphedema-telangiectasia-renal defect syndrome	3;3	known_molec_cause;known_molec_cause	0	Orphanet_69735	0.74179	0
iPS	ENSG00000203896	LIME1	ENSG00000203896	CHM13_G0035571	LIME1	LIME1	protein_coding	protein_coding	2.055	2.3625	1.775	2.1	1	1	-0.0135292	0.0799565	0.895351	0.893988	1_to_1	exon_length_diff		5;4;3;5;6;6;4;5;3;2	5;4;3;5;6;6;4;5;3;2	10	10	0									0	EFO_0004735	0.20742	0
iPS	ENSG00000203897	SPATA42	ENSG00000203897	CHM13_G0002490	SPATA42	SPATA42	lncRNA	lncRNA					0	0					1_to_1	identical gene model		3;2;2	3;2;2	3	3	0									0	HP_0012864	0.0097437	0
iPS	ENSG00000203900		ENSG00000203900	CHM13_G0035549	AL121827.1	AL121827.1	lncRNA	lncRNA	0.39	0.4775	0.25	0.33	1	1	-0.404776	0.0972104	0.238095	0	1_to_1	exon_length_diff		5;3	5;3	2	2	0	Clone Problem								0	EFO_0000305	0.020243	0
iPS	ENSG00000203902																									0												0
iPS	ENSG00000203907	OOEP	ENSG00000203907	CHM13_G0048278	OOEP	OOEP	protein_coding	protein_coding	5.56625	5.91375	4.96	5.62	1	1	0.095517	0.174002	0.659611	0.67121	1_to_1	exon_length_diff		4;3;2	4;3;2	3	3	0	GRC Housekeeping								0	Orphanet_404466	0.082804	0
iPS	ENSG00000203908	KHDC3L	ENSG00000203908	CHM13_G0048277	KHDC3L	KHDC3L	protein_coding	protein_coding	0.358333	0.418333	0.265	0.315	1	1	-0.0200949	0.0530506	0	0	1_to_1	identical gene model		3	3	1	1	0	GRC Housekeeping				1	Hydatidiform mole, recurrent, 2	3	known_molec_cause	0	EFO_1000298	0.66534	0
iPS	ENSG00000203909	DPPA5	ENSG00000203909	CHM13_G0048276	DPPA5	DPPA5	protein_coding	protein_coding	13.6962	15.9038	12.06	14.57	1	1	-0.0123572	0.215001	0	0	1_to_1	identical gene model	0.998887	3	3	1	1	0	GRC Housekeeping								0	MONDO_0018309;HP_0002251	0.11087	0
iPS	ENSG00000203910	C1orf146	ENSG00000203910	CHM13_G0002249	C1orf146	C1orf146	protein_coding	protein_coding					0	0			1	1	1_to_1	identical gene model		6;7	6;7	2	2	0									0	EFO_0007989	0.34276	0
iPS	ENSG00000203914	HSP90B3P	ENSG00000203914	CHM13_G0002237	HSP90B3P	HSP90B3P	processed_pseudogene	processed_pseudogene	0.298	0.636	0.25	0.61	1	1	-0.470587	0.073804	0	0.153571	1_to_1	identical gene model		1	1	1	1	0									0	EFO_0000311	0.0029566	0
iPS	ENSG00000203923	SPANXN1	ENSG00000203923	CHM13_G0059674	SPANXN1	SPANXN1	protein_coding	protein_coding					0	0					1_to_1	identical gene model	0.999256	2	2	1	1	0	Path Problem								0	EFO_1000044	0.039515	0
iPS	ENSG00000203926	SPANXA2	ENSG00000203926	CHM13_G0059642	SPANXA2	SPANXA2	protein_coding	protein_coding		0.98		0.98	0	0			1	0.5	1_to_1	identical gene model		2	2	1	1	0	Path Problem								0	MONDO_0018982	0.0029566	0
iPS	ENSG00000203930	LINC00632	ENSG00000203930	CHM13_G0059629	LINC00632	LINC00632	lncRNA	lncRNA	0.66	0.7625	0.505	0.615	1	1	-0.0199015	0.0530506	0.943159	0.943159	1_to_1	exon_length_diff		5;6;4;5;5;4;5;7;3;5;3;3;5;5;4;6;5;5;3;4;3;2;2;2;2;2;3;3;2	5;6;4;5;5;4;5;7;3;5;3;3;5;5;4;6;5;5;3;4;3;2;2;2;2;2;3;3;2	29	29	0	Path Problem		High Signal Region						0	EFO_0000305	0.048101	0
iPS	ENSG00000203933	CXorf66	ENSG00000203933	CHM13_G0059618	CXorf66	CXorf66	protein_coding	protein_coding					0	0					1_to_1	identical gene model		3	3	1	1	0	Path Problem								0	EFO_0000365	0.040979	0
iPS	ENSG00000203942	C10orf62	ENSG00000203942	CHM13_G0007144	C10orf62	C10orf62	protein_coding	protein_coding	0.328	0.384	0.25	0.27	1	1	-0.0203705	0.0530506	0	0	1_to_1	identical gene model	0.998846	1	1	1	1	0									0	EFO_0004747;EFO_0005134;EFO_0005664	0.16024	0
iPS	ENSG00000203943	SAMD13	ENSG00000203943	CHM13_G0002104	SAMD13	SAMD13	protein_coding	protein_coding	1.0175	1.1975	0.86	0.99	1	1	-0.0210401	0.0530506	0.972278	0.972278	1_to_1	identical gene model	0.999943	4;4;2;4;4;2;4;4;3	4;4;2;4;4;2;4;4;3	9	9	0									0	EFO_0007660	0.32724	0
iPS	ENSG00000203950	RTL8A	ENSG00000203950	CHM13_G0059520	RTL8A	RTL8A	protein_coding	protein_coding	75.9062	87.5463	62.785	74.525	1	1	-0.0201876	0.0530506	0.858611	0.858583	1_to_1	identical gene model		1;2;2;2	1;2;2;2	4	4	0									0	EFO_0000616	0.0051741	0
iPS	ENSG00000203952	CCDC160	ENSG00000203952	CHM13_G0059491	CCDC160	CCDC160	protein_coding	protein_coding	6.29375	7.44	6.82	8.3	1	1	-0.0585608	0.401498	0.811155	0.80791	1_to_1	exon_length_diff		2;3	2;3	2	2	0	GRC Housekeeping								0	EFO_0000508	0.11827	0
iPS	ENSG00000203963	C1orf141	ENSG00000203963	CHM13_G0001889	C1orf141	C1orf141	protein_coding	protein_coding					0	0			1	1	1_to_1	identical gene model		8;6;7;5;3;10;10;8	8;6;7;5;3;10;10;8	8	8	0									0	EFO_0000729	0.49074	0
iPS	ENSG00000203965	EFCAB7	ENSG00000203965	CHM13_G0001830	EFCAB7	EFCAB7	protein_coding	protein_coding	6.86	8.15	6.115	6.99	1	1	-0.0199501	0.0530506	0.760002	0.760002	1_to_1	identical gene model		4;14;2;3;7;5	4;14;2;3;7;5	6	6	0									0	GO_0007568	0.22339	0
iPS	ENSG00000203970	DEFB110	ENSG00000203970	CHM13_G0048024	DEFB110	DEFB110	protein_coding	protein_coding					0	0					1_to_1	identical gene model		2;2	2;2	2	2	0	GRC Housekeeping								0	EFO_0000571	0.24277	0
iPS	ENSG00000203971		ENSG00000203971	CHM13_G0035401	AL354984.1	AL354984.1	lncRNA	lncRNA					0	0					1_to_1	identical gene model	0.999737	2;3	2;3	2	2	0									0	EFO_0000305	0.012288	0
iPS	ENSG00000203972	GLYATL3	ENSG00000203972	CHM13_G0048010	GLYATL3	GLYATL3	protein_coding	protein_coding					0	0					1_to_1	identical gene model	0.99796	6;6	6;6	2	2	0	GRC Housekeeping								0	EFO_0005116	0.3055	0
iPS	ENSG00000203985	LDLRAD1	ENSG00000203985	CHM13_G0001675	LDLRAD1	LDLRAD1	protein_coding	protein_coding					0	0			1	1	1_to_1	identical gene model		6;4;5;4	6;4;5;4	4	4	0									0	EFO_0004526	0.24384	0
iPS	ENSG00000203987		ENSG00000203987	CHM13_G0057485	AL772363.1	AL772363.1	lncRNA	lncRNA	0.23	0.2575	0.255	0.28	1	1	-0.0200022	0.0530506	0	0	1_to_1	identical gene model	0.997749	4;3	4;3	2	2	0									0	EFO_0000305	0.034415	0
iPS	ENSG00000203989	RHOXF2B	ENSG00000203989	CHM13_G0059296	RHOXF2B	RHOXF2B	protein_coding	protein_coding					0	0			1	1	1_to_1	identical gene model		4	4	1	1	0	Path Problem			Low Mappability					0	EFO_0000339	0.0051741	0
iPS	ENSG00000203993	ARRDC1-AS1	ENSG00000203993	CHM13_G0057479	ARRDC1-AS1	ARRDC1-AS1	lncRNA	lncRNA	10.5262	12.285	10.62	11.985	1	1	-0.0198684	0.0530506	0.952639	0.952634	1_to_1	identical gene model		3;2;2;2	3;2;2;2	4	4	0												0
iPS	ENSG00000203995	ZYG11A	ENSG00000203995	CHM13_G0001630	ZYG11A	ZYG11A	protein_coding	protein_coding	0.35375	0.41875	0.32	0.36	1	1	-0.0197109	0.0530506	0.935178	0.935178	1_to_1	exon_length_diff		13;14;14	13;14;14	3	3	0									0	EFO_0004348	0.34233	0
iPS	ENSG00000203999	LINC01270	ENSG00000203999	CHM13_G0035275	LINC01270	LINC01270	lncRNA	lncRNA	0.645	0.74625	0.55	0.655	1	1	-0.020142	0.0530506	0.976791	0.976791	1_to_1	identical gene model		4;4;6;7;3;5;3;4;5;4;2;5;5;2	4;4;6;7;3;5;3;4;5;4;2;5;5;2	14	14	0									0	EFO_0000384	0.023902	0
iPS	ENSG00000204001	LCN8	ENSG00000204001	CHM13_G0057399	LCN8	LCN8	protein_coding	protein_coding					0	0			0	0	1_to_1	exon_count_diff		7;6;5;3;7	7;5;5;3;7	5	5	0									0	EFO_0004518	0.16174	0
iPS	ENSG00000204003		ENSG00000204003	CHM13_G0057396	AL355987.1	AL355987.1	protein_coding	protein_coding					0	0			1	1	1_to_1	identical gene model		11;5	11;5	2	2	0												0
iPS	ENSG00000204006	C1orf185	ENSG00000204006	CHM13_G0001569	C1orf185	C1orf185	protein_coding	protein_coding					0	0			1	1	1_to_1	identical gene model		4;5;5;4;4	4;5;5;4;4	5	5	0									0	EFO_0006336	0.28226	0
iPS	ENSG00000204007	GLT6D1	ENSG00000204007	CHM13_G0057352	GLT6D1	GLT6D1	protein_coding	protein_coding					0	0			1	1	1_to_1	exon_count_diff		5;6	5;5	2	2	0									0	EFO_0000649	0.26806	0
iPS	ENSG00000204010	IFIT1B	ENSG00000204010	CHM13_G0006967	IFIT1B	IFIT1B	protein_coding	protein_coding					0	0					1_to_1	identical gene model	0.996298	2	2	1	1	0									0	HP_0000545;EFO_0004207	0.11087	0
iPS	ENSG00000204011	COL5A1-AS1	ENSG00000204011	CHM13_G0057322	COL5A1-AS1	COL5A1-AS1	lncRNA	lncRNA	0.5625	0.65	0.545	0.65	1	1	-0.0200984	0.0530506	0	0	1_to_1	identical gene model		2	2	1	1	0												0
iPS	ENSG00000204019	CT83	ENSG00000204019	CHM13_G0059232	CT83	CT83	protein_coding	protein_coding	5.87857	6.68714	3.46	4.05	1	1	-0.0200554	0.0530506	0	0	1_to_1	identical gene model		2	2	1	1	0	Path Problem								0	EFO_0005537	0.072471	0
iPS	ENSG00000204020	LIPN	ENSG00000204020	CHM13_G0006946	LIPN	LIPN	protein_coding	protein_coding	0.18	0.22	0.18	0.22	0	0			0	0	1_to_1	identical gene model	0.999952	4;10	4;10	2	2	0					1	Ichthyosis, congenital, autosomal recessive 8	3	known_molec_cause	0	MONDO_0017778;Orphanet_313	0.51459	0
iPS	ENSG00000204021	LIPK	ENSG00000204021	CHM13_G0006944	LIPK	LIPK	protein_coding	protein_coding					0	0					1_to_1	identical gene model		9	9	1	1	0									0	EFO_0000571	0.11242	0
iPS	ENSG00000204022	LIPJ	ENSG00000204022	CHM13_G0006940	LIPJ	LIPJ	protein_coding	protein_coding	0.12	0.14	0.12	0.14	0	0			0.333333	0.333333	1_to_1	identical gene model	0.999876	2;11;5	2;11;5	3	3	0									0	EFO_0005301	0.31299	0
iPS	ENSG00000204025	TRPC5OS	ENSG00000204025	CHM13_G0059168	TRPC5OS	TRPC5OS	protein_coding	protein_coding	0.296667	0.216667	0.29	0.18	1	1	-0.0204257	0.0530506	0.0666667	0.0666667	1_to_1	identical gene model	0.999959	4;4;4	4;4;4	3	3	0									0	EFO_0000641	0.004327	0
iPS	ENSG00000204031	LCN1P2	ENSG00000204031	CHM13_G0057280	LCN1P2	LCN1P2	unprocessed_pseudogene	unprocessed_pseudogene					0	0					1_to_1	identical gene model		2	2	1	1	0	Variation, Path Problem, Clone Problem			High Signal Region								0
iPS	ENSG00000204033	LRIT2	ENSG00000204033	CHM13_G0006853	LRIT2	LRIT2	protein_coding	protein_coding					0	0			1	1	1_to_1	identical gene model		3;4	3;4	2	2	0	GRC Housekeeping								0	EFO_0008375	0.28867	0
iPS	ENSG00000204044	SLC12A5-AS1	ENSG00000204044	CHM13_G0035169	SLC12A5-AS1	SLC12A5-AS1	lncRNA	lncRNA	3.94125	4.57875	4.165	4.645	1	1	-0.0102231	0.402843	0.170555	0.171213	1_to_1	identical gene model	0.998632	3;2	3;2	2	2	0									0	EFO_0005044	0.017562	0
iPS	ENSG00000204049		ENSG00000204049	CHM13_G0006748	AL391421.1	AL391421.1	lncRNA	lncRNA	0.26	0.315	0.26	0.315	0	0			0	0	1_to_1	identical gene model	0.999763	2	2	1	1	0	GRC Housekeeping											0
iPS	ENSG00000204052	LRRC73	ENSG00000204052	CHM13_G0047908	LRRC73	LRRC73	protein_coding	protein_coding	0.81875	0.94625	0.865	1.065	1	1	-0.0197694	0.0530506	0	0	1_to_1	identical gene model		6	6	1	1	0	GRC Housekeeping								0	EFO_0004528	0.048415	0
iPS	ENSG00000204053	MYCLP1	ENSG00000204053	CHM13_G0059104	MYCLP1	MYCLP1	processed_pseudogene	processed_pseudogene	0.433333	0.486667	0.5	0.58	1	1	-0.0199645	0.0530506	0	0	1_to_1	identical gene model	0.998697	1	1	1	1	0									0	EFO_1002013	0.0014783	0
iPS	ENSG00000204054	LINC00963	ENSG00000204054	CHM13_G0057189	LINC00963	LINC00963	lncRNA	lncRNA	0.4725	0.545	0.38	0.46	1	1	-0.0122369	0.438664	0.953174	0.953438	1_to_1	exon_length_diff		3;4;5;3;2;4;3;3;3;4;3;4;4;4;4;3;4;5;3;5;4;3;5;4;5;3;2;4;3;2;5;4;3;5;5;4;3;3;5;5;2;4;4;3;4;4;3;4;3;6;5;3;4;2;2;4;4;4;2;2;2;2;3;3;2	3;4;5;3;2;4;3;3;3;4;3;4;4;4;4;3;4;5;3;5;4;3;5;4;5;3;2;4;3;2;5;4;3;5;5;4;3;3;5;5;2;4;4;3;4;4;3;4;3;6;5;3;4;2;2;4;4;4;2;2;2;2;3;3;2	65	65	0									0	EFO_0000311	0.04957	0
iPS	ENSG00000204055	IER5L-AS1	ENSG00000204055	CHM13_G0057180	AL158151.1	AL158151.1	lncRNA	lncRNA	1.83125	2.11875	1.715	1.965	1	1	-0.020665	0.0530506	0.979856	0.979861	1_to_1	exon_length_diff		2;6;3;2;2;2;3;2	2;6;3;2;2;2;3;2	8	8	0									0	EFO_1000044	0.03477	0
iPS	ENSG00000204060	FOXO6	ENSG00000204060	CHM13_G0001301	FOXO6	FOXO6	protein_coding	protein_coding	1.91	2.24125	2.13	2.445	1	1	-0.0340583	0.122915	0.605522	0.600005	1_to_1	exon_count_diff		2;3	3;4	2	2	0	Clone Problem								0	EFO_0004631	0.47856	0
iPS	ENSG00000204065	TCEAL5	ENSG00000204065	CHM13_G0059037	TCEAL5	TCEAL5	protein_coding	protein_coding	75.5225	88.43	74.695	86.81	1	1	-0.0201217	0.0530506	0.00862061	0.00767441	1_to_1	identical gene model		3	3	1	1	0									0	EFO_0000305	0.040278	0
iPS	ENSG00000204070	SYS1	ENSG00000204070	CHM13_G0035119	SYS1	SYS1	protein_coding	protein_coding	27.0938	31.93	26.51	32.485	1	1	-0.0255319	0.0808132	0.68107	0.680528	1_to_1	exon_length_diff		5;5;4;3;4;4;3;2	5;5;4;3;4;4;3;2	8	8	0									0	EFO_0004713	0.020096	0
iPS	ENSG00000204071	TCEAL6	ENSG00000204071	CHM13_G0058989	TCEAL6	TCEAL6	protein_coding	protein_coding	4.54125	5.27625	3.875	4.405	1	1	-0.0202356	0.0530506	0.653469	0.652921	1_to_1	exon_count_diff		3;3	4;4	2	2	0	GRC Housekeeping, Clone Problem, Path Problem								0	EFO_1001974	0.0089775	0
iPS	ENSG00000204072	ARMCX7P	ENSG00000204072	CHM13_G0058969	ARMCX7P	ARMCX7P	transcribed_unprocessed_pseudogene	transcribed_unprocessed_pseudogene	0.766667	0.92	0.96	1.12	1	1	-0.0198974	0.0530506	0.998372	0.998372	1_to_1	identical gene model		1;1	1;1	2	2	0	Path Problem											0
iPS	ENSG00000204084	INPP5B	ENSG00000204084	CHM13_G0001185	INPP5B	INPP5B	protein_coding	protein_coding	1.03333	1.22	0.8	0.87	1	1	-0.0198309	0.0530506	0.999324	0.999325	1_to_1	identical gene model	0.999992	24;24;18;20;23;2;5;2;4;6;7	24;24;18;20;23;2;5;2;4;6;7	11	11	0									0	EFO_0005763	0.30949	0
iPS	ENSG00000204086	RPA4	ENSG00000204086	CHM13_G0058913	RPA4	RPA4	protein_coding	protein_coding	0.36	0.417143	0.32	0.4	1	1	-0.0199879	0.0530506	0	0	1_to_1	identical gene model		1	1	1	1	0									0	MONDO_0011962	0.17885	0
iPS	ENSG00000204091	TDRG1	ENSG00000204091	CHM13_G0047796	TDRG1	TDRG1	lncRNA	lncRNA	0.955	1.135	0.87	1	1	1	-0.0207922	0.0530506	0.988874	0.988874	1_to_1	identical gene model	0.999968	3;2;2;4;2;3;3;3;3;1;3;3;4;2;2	3;2;2;4;2;3;3;3;3;1;3;3;4;2;2	15	15	0	GRC Housekeeping								0	EFO_0000637	0.078578	0
iPS	ENSG00000204092		ENSG00000204092	CHM13_G0047797	LINC00951	LINC00951	lncRNA	lncRNA	3.2675	3.84	2.645	3.14	1	1	-0.0210586	0.0530506	0	0	1_to_1	identical gene model		2	2	1	1	0	GRC Housekeeping											0
iPS	ENSG00000204099	NEU4	ENSG00000204099	CHM13_G0034138	NEU4	NEU4	protein_coding	protein_coding	0.19	0.165	0.19	0.165	0	0	-0.0201419	0.0530506	0.983333	0.983333	1_to_1	identical gene model	0.999801	4;3;4;5;2;2;5;4;5;4;3;3;4;4;2;2;3	4;3;4;5;2;2;5;4;5;4;3;3;4;4;2;2;3	17	17	0	GRC Housekeeping								0	EFO_0010603	0.10218	0
iPS	ENSG00000204103	MAFB	ENSG00000204103	CHM13_G0035015	MAFB	MAFB	protein_coding	protein_coding	10.3537	11.9475	7.795	9.23	1	1	-0.0202644	0.0530506	0	0	1_to_1	identical gene model		1	1	1	1	0					1	Duane retraction syndrome 3;Multicentric carpotarsal osteolysis syndrome	3;3	known_molec_cause;known_molec_cause	0	Orphanet_2774	0.78827	1			yes
iPS	ENSG00000204104	TRAF3IP1	ENSG00000204104	CHM13_G0034045	TRAF3IP1	TRAF3IP1	protein_coding	protein_coding	1.79875	1.99375	1.57	1.42	1	1	-0.00655245	0.649361	0.970923	0.97106	1_to_1	identical gene model	0.999309	15;17;5;7;2	15;17;5;7;2	5	5	0					1	Senior-Loken syndrome 9	3	known_molec_cause	0	MONDO_0017842	0.76017	0
iPS	ENSG00000204110	LINC02520	ENSG00000204110	CHM13_G0047754	LINC02520	LINC02520	lncRNA	lncRNA	2.326	2.76	2.21	2.52	1	1	-0.0197958	0.0530506	0	0	1_to_1	identical gene model	0.995696	4	4	1	1	0	GRC Housekeeping								0	EFO_0000198	0.0020365	0
iPS	ENSG00000204113	BMP2KL	ENSG00000204113	CHM13_G0058691	BMP2KL	BMP2KL	processed_pseudogene	processed_pseudogene	0.21	0.26	0.21	0.26	0	0			0.666667	0.666667	1_to_1	identical gene model		1	1	1	1	0												0
iPS	ENSG00000204116	CHIC1	ENSG00000204116	CHM13_G0058668	CHIC1	CHIC1	protein_coding	protein_coding	9.94	11.5337	10.01	11.64	1	1	-0.0197191	0.0530506	0.502009	0.501851	1_to_1	identical gene model	0.999958	5;6;7;7	5;6;7;7	4	4	0									0	EFO_0001663	0.11087	0
iPS	ENSG00000204117		ENSG00000204117	CHM13_G0034957	AL162293.1	AL162293.1	lncRNA	lncRNA					0	0					1_to_1	identical gene model	0.999935	4;4	4;4	2	2	0									0	EFO_0000305	0.015997	0
iPS	ENSG00000204118	NAP1L6P	ENSG00000204118	CHM13_G0058658	NAP1L6P	NAP1L6P	transcribed_processed_pseudogene	transcribed_processed_pseudogene	12.6175	14.5525	11.7	13.585	1	1	-0.0196666	0.0530506	0.619397	0.619072	1_to_1	exon_length_diff		1;1	1;1	2	2	0									0	EFO_0000616	0.037169	0
iPS	ENSG00000204120	GIGYF2	ENSG00000204120	CHM13_G0033928	GIGYF2	GIGYF2	protein_coding	protein_coding	4.94125	3.83375	5.38	3.42	1	1	0.215419	0.0530506	0.998509	0.998756	1_to_1	exon_length_diff		5;30;6;31;6;2;4;29;31;7;7;6;5;5;3;5;18;28;5;31;3;9;7;21;7;6;6;6;5;7;4;4;3;3;3;3;3;5;4;5;5;13;3;3;4	5;30;6;31;6;2;4;29;31;7;7;6;5;5;3;5;18;28;5;31;3;9;7;21;7;6;6;6;5;7;4;4;3;3;3;3;3;5;4;5;5;13;3;3;4	45	45	0					1	{Parkinson disease 11}	3	known_molec_cause	0	Orphanet_411602	0.68583	0
iPS	ENSG00000204121	ECEL1P1	ENSG00000204121	CHM13_G0033914	ECEL1P1	ECEL1P1	unprocessed_pseudogene	unprocessed_pseudogene	5.54	7.18875	3.205	4.12	1	1	-0.206877	0.0428812	0	0	1_to_1	exon_count_diff		9	8	1	1	0												0
iPS	ENSG00000204128	C2orf72	ENSG00000204128	CHM13_G0033865	C2orf72	C2orf72	protein_coding	protein_coding	0.185	0.23	0.185	0.23	0	0	-0.0202288	0.0530506	0.986272	0.986272	1_to_1	identical gene model		3;3;2	3;3;2	3	3	0	Clone Problem								0	EFO_0007814	0.11688	0
iPS	ENSG00000204130	RUFY2	ENSG00000204130	CHM13_G0006509	RUFY2	RUFY2	protein_coding	protein_coding	1.1725	1.355	0.905	1.095	1	1	-0.0193036	0.0530521	0.992923	0.992919	1_to_1	identical gene model	0.999833	19;7;5;2;18;18;6;3;12;12;2;11;6	19;7;5;2;18;18;6;3;12;12;2;11;6	13	13	0	GRC Housekeeping								0	EFO_0004541	0.36958	0
iPS	ENSG00000204131	NHSL2	ENSG00000204131	CHM13_G0058627	NHSL2	NHSL2	protein_coding	protein_coding	0.782857	0.934286	0.58	0.62	1	1	-0.0346881	0.147566	0.994275	0.994322	1_to_1	exon_length_diff		8;3;4;3;7;2;3;2	8;3;4;3;7;2;3;2	8	8	0			High Signal Region	High Signal Region					0	Orphanet_98755	0.11087	0
iPS	ENSG00000204136	GGTA1	ENSG00000204136	CHM13_G0056957	GGTA1P	GGTA1P	transcribed_unitary_pseudogene	transcribed_unitary_pseudogene					0	0			1	1	1_to_1	identical gene model		8;8;6;6;7	8;8;6;6;7	5	5	0					1	Hyperekplexia 3	3	known_molec_cause	0	EFO_0004339	0.22098	0
iPS	ENSG00000204138	PHACTR4	ENSG00000204138	CHM13_G0000921	PHACTR4	PHACTR4	protein_coding	protein_coding	10.9	12.8187	11.67	14.02	1	1	-0.0201472	0.0530506	0.885622	0.885613	1_to_1	identical gene model	0.999981	5;7;15;6;14;17;4;13;4	5;7;15;6;14;17;4;13;4	9	9	0	GRC Housekeeping								0	EFO_0005763	0.25235	0
iPS	ENSG00000204140	CLPSL1	ENSG00000204140	CHM13_G0047703	CLPSL1	CLPSL1	protein_coding	protein_coding	2.2475	2.6075	1.815	2.08	1	1	-0.0211339	0.0530506	0	0	1_to_1	identical gene model	0.999476	3;2	3;2	2	2	0	GRC Housekeeping								0	EFO_0007937	0.27908	0
iPS	ENSG00000204147	ASAH2B	ENSG00000204147	CHM13_G0006357	ASAH2B	ASAH2B	protein_coding	protein_coding	0.614286	0.852857	0.32	0.61	1	1	-0.0582012	0.684237	0.996362	0.996135	1_to_1	exon_length_diff		6;7;7;6;6;6;7	6;7;7;6;6;6;7	7	7	0	GRC Housekeeping			High Signal Region					0	EFO_0004531	0.35702	0
iPS	ENSG00000204148	LINC00474	ENSG00000204148	CHM13_G0056905	LINC00474	LINC00474	lncRNA	lncRNA					0	0					1_to_1	identical gene model	0.999144	3	3	1	1	0									0	EFO_0005318	0.0046197	0
iPS	ENSG00000204149	AGAP6	ENSG00000204149	CHM13_G0006337	AGAP6	AGAP6	protein_coding	protein_coding	1.08625	1.3675	0.755	1.2	1	1	-0.152239	0.359786	0.99055	0.989286	1_to_1	identical gene model	0.99995	10;7;8	10;7;8	3	3	0	Gap, Path Problem, GRC Housekeeping								0	EFO_0005208	0.18435	0
iPS	ENSG00000204152	TIMM23B	ENSG00000204152	CHM13_G0006332	TIMM23B	TIMM23B	protein_coding	protein_coding	1.87875	2.19625	1.99	2.26	1	1	-0.0202672	0.0530506	0.973657	0.974472	1_to_1	identical gene model	0.998804	8;7;7;5	8;7;7;5	4	4	0	Gap, Path Problem, GRC Housekeeping								0	EFO_0005208	0.083322	0
iPS	ENSG00000204160	ZDHHC18	ENSG00000204160	CHM13_G0000848	ZDHHC18	ZDHHC18	protein_coding	protein_coding	31.2825	36.415	30.495	35.355	1	1	-0.0177986	0.0530506	0.440105	0.440411	1_to_1	identical gene model	0.999995	8;8;6;7;2	8;8;6;7;2	5	5	0									0	EFO_0007989	0.26604	0
iPS	ENSG00000204161	TMEM273	ENSG00000204161	CHM13_G0006317	TMEM273	TMEM273	protein_coding	protein_coding	0.266667	0.306667	0.27	0.3	1	1	-0.0200928	0.0530506	0.805011	0.805011	1_to_1	exon_length_diff		7;6;7;3;6;5;6;3	7;6;7;3;6;5;6;3	8	8	0	Gap, GRC Housekeeping, Path Problem								0	EFO_0004346	0.20624	0
iPS	ENSG00000204164																									0												0
iPS	ENSG00000204165	CXorf65	ENSG00000204165	CHM13_G0058592	CXorf65	CXorf65	protein_coding	protein_coding	2.15	2.55	2.15	2.55	0	0			0.97619	0.97619	1_to_1	identical gene model		6;6;2;2	6;6;2;2	4	4	0												0
iPS	ENSG00000204172	AGAP9	ENSG00000204172	CHM13_G0006274	AGAP9	AGAP9	protein_coding	protein_coding	13.3025	13.645	12.39	12.51	1	1	0.336729	0.127807	0.530447	0.582816	1_to_1	identical gene model		8	8	1	1	0	Path Problem, Gap, GRC Housekeeping, Clone Problem			High Signal Region					0	Orphanet_3214	0.045872	0
iPS	ENSG00000204173	LRRC37A5P	ENSG00000204173	CHM13_G0056817	LRRC37A5P	LRRC37A5P	transcribed_unprocessed_pseudogene	transcribed_unprocessed_pseudogene	0.13	0.14	0.13	0.14	0	0			0	0	1_to_1	identical gene model		3;3;3;1	3;3;3;1	4	4	0												0
iPS	ENSG00000204174	NPY4R	ENSG00000204174	CHM13_G0006248	NPY4R	NPY4R	protein_coding	protein_coding					0	0			1	1	1_to_1	identical gene model		3;2	3;2	2	2	0	Gap, Clone Problem, Path Problem, GRC Housekeeping			High Signal Region					0	EFO_0000519	0.25881	0
iPS	ENSG00000204175	GPRIN2	ENSG00000204175	CHM13_G0006249	GPRIN2	GPRIN2	protein_coding	protein_coding	1.76125	1.345	1.765	0.99	1	1			0.956203	0.961378	1_to_1	identical gene model	0.997277	3;1	3;1	2	2	0	Path Problem, Gap, GRC Housekeeping, Clone Problem			High Signal Region					0	MONDO_0100096	0.016751	0
iPS	ENSG00000204176	SYT15	ENSG00000204176	CHM13_G0006250	SYT15	SYT15	protein_coding	protein_coding	0.816667	1.18	0.76	1.18	1	0	0.179437	0.415592	0.979708	0.983958	1_to_1	exon_length_diff		7;3;8;9;6;3	7;3;8;9;6;3	6	6	0	Path Problem, Gap, GRC Housekeeping, Clone Problem			High Signal Region								0
iPS	ENSG00000204177	BMS1P1	ENSG00000204177	CHM13_G0006261	BMS1P1	BMS1P1	transcribed_unprocessed_pseudogene	transcribed_unprocessed_pseudogene	2.445	2.56375	1.95	2.075	1	1	0.157001	0.0278246	0.380266	0.454251	1_to_1	exon_length_diff		9;9	9;9	2	2	0	Path Problem, Gap, GRC Housekeeping, Clone Problem			High Signal Region								0
iPS	ENSG00000204178	MACO1	ENSG00000204178	CHM13_G0000786	MACO1	MACO1	protein_coding	protein_coding	1.25375	1.48125	1.2	1.43	1	1	-0.0198117	0.0530506	0.971094	0.971041	1_to_1	identical gene model	0.999935	9;11;11;3	9;11;11;3	4	4	0	Variation, GRC Housekeeping								0	EFO_0004611	0.25958	0
iPS	ENSG00000204179	PTPN20	ENSG00000204179	CHM13_G0006265	PTPN20	PTPN20	protein_coding	protein_coding	0.433333	0.53	0.37	0.44	1	1	-0.0201303	0.0530506	0.998856	0.998856	1_to_1	identical gene model	0.999483	4;5;6;9;10;9;7;5;8;6;9;10;6;9;8;7;8;10;8;5;7;7;4;6;6;10;7;3;10	4;5;6;9;10;9;7;5;8;6;9;10;6;9;8;7;8;10;8;5;7;7;4;6;6;10;7;3;10	29	29	0	Unknown, Path Problem, Gap, GRC Housekeeping, Clone Problem			High Signal Region					0	MONDO_0011060	0.078572	0
iPS	ENSG00000204183	GDF5-AS1	ENSG00000204183	CHM13_G0034883	GDF5-AS1	GDF5-AS1	lncRNA	lncRNA	0.1375	0.1675	0.145	0.175	1	1	-0.0201394	0.0530506	0.633333	0.633333	1_to_1	identical gene model	0.99975	2	2	1	1	0	GRC Housekeeping								0	EFO_0005842	0.0048686	0
iPS	ENSG00000204186	ZDBF2	ENSG00000204186	CHM13_G0033435	ZDBF2	ZDBF2	protein_coding	protein_coding	0.175	0.17	0.175	0.16	0	1	-0.0195359	0.0530506	0.999461	0.999461	1_to_1	identical gene model		5;6;7;8;6;7;6;6;6;3	5;6;7;8;6;7;6;6;6;3	10	10	0									0	EFO_0004340	0.40049	0
iPS	ENSG00000204188	GGNBP1	ENSG00000204188	CHM13_G0047632	GGNBP1	GGNBP1	transcribed_unitary_pseudogene	transcribed_unitary_pseudogene					0	0			1	1	1_to_1	identical gene model		6;7;6;6;4;3	6;7;6;6;4;3	6	6	0	GRC Housekeeping								0	Orphanet_276234	0.095589	0
iPS	ENSG00000204193	TXNDC8	ENSG00000204193	CHM13_G0056799	TXNDC8	TXNDC8	protein_coding	protein_coding					0	0					1_to_1	identical gene model	0.999968	5;6;6;4	5;6;6;4	4	4	0									0	EFO_0004309	0.14856	0
iPS	ENSG00000204194	RPL12P1	ENSG00000204194	CHM13_G0047625	RPL12P1	RPL12P1	processed_pseudogene	processed_pseudogene	1.86	2.26	1.86	2.26	0	0			0.935606	0.904762	1_to_1	identical gene model		1	1	1	1	0	Path Problem, Variation, GRC Housekeeping											0
iPS	ENSG00000204195	AWAT1	ENSG00000204195	CHM13_G0058566	AWAT1	AWAT1	protein_coding	protein_coding					0	0					1_to_1	identical gene model		7;4	7;4	2	2	0									0	EFO_0000181	0.10861	0
iPS	ENSG00000204196	RPL12P16	ENSG00000204196	CHM13_G0033386	RPL12P16	RPL12P16	processed_pseudogene	processed_pseudogene					0	0			1	1	1_to_1	identical gene model		1	1	1	1	0												0
iPS	ENSG00000204209	DAXX	ENSG00000204209	CHM13_G0047618	DAXX	DAXX	protein_coding	protein_coding	8.0675	9.60625	7.985	9.39	1	1	-0.0200448	0.0530506	0.996556	0.996556	1_to_1	identical gene model		8;8;7;9;4;4;2;2;3;2;2	8;8;7;9;4;4;2;2;3;2;2	11	11	0	Path Problem, Variation, GRC Housekeeping				1	Neurodevelopmental disorder with regression, abnormal movements, loss of speech, and seizures	3	known_molec_cause	0	EFO_0000763	0.46469	1			yes
iPS	ENSG00000204217	BMPR2	ENSG00000204217	CHM13_G0033362	BMPR2	MSTRG.3343	protein_coding	protein_coding	1.39625	1.29857	1.19	0.99	1	1	2.99382	0.00330482	0.979301	0.998698	1_to_1	transcript_count_diff		13;12;13;3	12;14;13;12;13;3	4	6	0					1	Pulmonary hypertension, familial primary, 1, with or without HHT;Pulmonary hypertension, primary, fenfluramine or dexfenfluramine-associated;Pulmonary venoocclusive disease 1	3;3;3	known_molec_cause;known_molec_cause;known_molec_cause	0	Orphanet_422	0.76821	0
iPS	ENSG00000204219	TCEA3	ENSG00000204219	CHM13_G0000720	TCEA3	TCEA3	protein_coding	protein_coding	0.59375	0.69625	0.445	0.535	1	1	-0.0204455	0.0530506	0.79098	0.79098	1_to_1	identical gene model	0.99977	11;11;6;5;4;2	11;11;6;5;4;2	6	6	0	Variation								0	EFO_0004327	0.39688	0
iPS	ENSG00000204220	PFDN6	ENSG00000204220	CHM13_G0047613	PFDN6	PFDN6	protein_coding	protein_coding	15.72	18.4312	18.11	21.59	1	1	-0.0198084	0.0530506	0.991693	0.991693	1_to_1	identical gene model		5;4;5;5;4;2;4	5;4;5;5;4;2;4	7	7	0	Path Problem, Variation, GRC Housekeeping								0	EFO_0000304	0.22539	0
iPS	ENSG00000204227	RING1	ENSG00000204227	CHM13_G0047603	RING1	RING1	protein_coding	protein_coding	10.0225	11.7263	10.34	12.42	1	1	-0.0201214	0.0530506	0.917449	0.917437	1_to_1	identical gene model		7;5	7;5	2	2	0	Path Problem, Variation, GRC Housekeeping								0	MONDO_0008170	0.26307	0
iPS	ENSG00000204228	HSD17B8	ENSG00000204228	CHM13_G0047601	HSD17B8	HSD17B8	protein_coding	protein_coding	10.0213	11.685	8.985	10.185	1	1	-0.0201091	0.0530506	0.820459	0.820459	1_to_1	identical gene model		9;7	9;7	2	2	0	Path Problem, Variation, GRC Housekeeping								0	MONDO_0004979	0.05477	0
iPS	ENSG00000204231	RXRB	ENSG00000204231	CHM13_G0047598	RXRB	RXRB	protein_coding	protein_coding	8.72375	10.16	8	9.725	1	1	-0.0201976	0.0530506	0.961981	0.961967	1_to_1	identical gene model		10;10;9;2;3	10;10;9;2;3	5	5	0	Path Problem, Variation, GRC Housekeeping								0	EFO_0000676	0.58598	0
iPS	ENSG00000204237	OXLD1	ENSG00000204237	CHM13_G0025620	OXLD1	OXLD1	protein_coding	protein_coding	44.7563	52.1412	47.295	53.615	1	1	-0.0197606	0.0530506	0.872116	0.872116	1_to_1	identical gene model		2;1;2;2;2;2;2	2;1;2;2;2;2;2	7	7	0	Variation, GRC Housekeeping, Localization Problem								0	EFO_0004536	0.055599	0
iPS	ENSG00000204241	LINC02731	ENSG00000204241	CHM13_G0011132	LINC02731	LINC02731	lncRNA	lncRNA	0.43875	0.51625	0.43	0.52	1	1	-0.0203283	0.0530506	0.947275	0.947275	1_to_1	exon_length_diff		2;3;2;4;2;3;2;4;2;2	2;3;2;4;2;3;2;4;2;2	10	10	0									0	EFO_0000384	0.0026133	0
iPS	ENSG00000204246	OR13C3	ENSG00000204246	CHM13_G0056713	OR13C3	OR13C3	protein_coding	protein_coding					0	0			1	1	1_to_1	identical gene model		1	1	1	1	0									0	EFO_1000044	0.18479	0
iPS	ENSG00000204248	COL11A2	ENSG00000204248	CHM13_G0047597	COL11A2	COL11A2	protein_coding	protein_coding	0.3475	0.332	0.405	0.44	1	1	-0.0200047	0.0530506	0.993244	0.993244	1_to_1	identical gene model		64;63;66;9;5	64;63;66;9;5	5	5	0	Path Problem, Variation, GRC Housekeeping				1	Deafness, autosomal dominant 13;Deafness, autosomal recessive 53;Fibrochondrogenesis 2;Otospondylomegaepiphyseal dysplasia, autosomal dominant;Otospondylomegaepiphyseal dysplasia, autosomal recessive	3;3;3;3;3	known_molec_cause;known_molec_cause;known_molec_cause;known_molec_cause;known_molec_cause	0	Orphanet_1427	0.78063	0
iPS	ENSG00000204250	LINC00587	ENSG00000204250	CHM13_G0056697	LINC00587	LINC00587	lncRNA	lncRNA					0	0					1_to_1	identical gene model		5	5	1	1	0												0
iPS	ENSG00000204252	HLA-DOA	ENSG00000204252	CHM13_G0047588	HLA-DOA	HLA-DOA	protein_coding	protein_coding	75.6663	88.3363	72.405	85.99	1	1	-0.0197999	0.0530506	0.11971	0.119722	1_to_1	identical gene model		5;3;3;2;3;2	5;3;3;2;3;2	6	6	0	Gap, Path Problem, Variation, GRC Housekeeping								0	EFO_0004309	0.26172	0
iPS	ENSG00000204253	HNRNPCP2	ENSG00000204253	CHM13_G0033152	HNRNPCP2	HNRNPCP2	processed_pseudogene	processed_pseudogene	114.019	147.982	120.325	159.65	1	1	-0.145467	0.0224375	0.453066	0.444812	1_to_1	exon_length_diff		1	1	1	1	0												0
iPS	ENSG00000204256	BRD2	ENSG00000204256	CHM13_G0047585	BRD2	BRD2	protein_coding	protein_coding	24.925	26.5087	21.525	23.62	1	1	-0.00753632	0.749788	0.994964	0.994828	1_to_1	exon_count_diff		13;2;6;2;2;13;2;10;14;9;13;12;12;5;2;3;3;2;3	13;2;6;2;2;13;2;10;13;9;13;12;12;4;2;3;3;2;3	19	19	0	Gap, Path Problem, Variation, GRC Housekeeping								0	EFO_0001645	0.27934	0
iPS	ENSG00000204257	HLA-DMA	ENSG00000204257	CHM13_G0047584	HLA-DMA	HLA-DMA	protein_coding	protein_coding	2.835	3.45625	2.69	3.25	1	1	-0.0899485	0.0530506	0.979868	0.979142	1_to_1	exon_length_diff		5;4;4;2;5;4;4;3;3	5;4;4;2;5;4;4;3;3	9	9	0	Gap, Path Problem, Variation, GRC Housekeeping								0	MONDO_0005147	0.3761	0
iPS	ENSG00000204261	PSMB8-AS1	ENSG00000204261	CHM13_G0047577	PSMB8-AS1	PSMB8-AS1	lncRNA	lncRNA	0.284	0.338	0.2	0.25	1	1	-0.0205455	0.0530506	0.997688	0.997683	1_to_1	identical gene model	0.99982	3;2;2;3;1;3;2	3;2;2;3;1;3;2	7	7	0	Gap, Path Problem, Variation, GRC Housekeeping								0	EFO_0000272	0.023543	0
iPS	ENSG00000204262	COL5A2	ENSG00000204262	CHM13_G0033131	COL5A2	COL5A2	protein_coding	protein_coding	1.97875	0.63	1.515	0.63	1	1	4.86397	0.000374518	0.970627	0.99953	1_to_1	transcript_count_diff		54;47;8;11	54;47;53;8;11	4	5	0					1	Ehlers-Danlos syndrome, classic type, 2	3	known_molec_cause	0	MONDO_0007522	0.74261	0
iPS	ENSG00000204264	PSMB8	ENSG00000204264	CHM13_G0047576	PSMB8	PSMB8	protein_coding	protein_coding	5.94375	6.70875	5.23	6.225	1	1	-0.055253	0.391671	0.98462	0.984367	1_to_1	identical gene model	0.99963	6;6;6;2;5;5;2	6;6;6;2;5;5;2	7	7	0	Gap, Path Problem, Variation, GRC Housekeeping				1	Proteasome-associated autoinflammatory syndrome 1 and digenic forms	3	known_molec_cause	0	MONDO_0009726	0.79873	0
iPS	ENSG00000204267	TAP2	ENSG00000204267	CHM13_G0047575	TAP2	TAP2	protein_coding	protein_coding	3.305	1.73125	2.055	0.865	1	1	4.00397	1.08683e-06	0.962558	0.998183	1_to_1	exon_count_diff		12;13;12;4;2	12;12;12;4;2	5	5	0	Gap, Path Problem, Variation, GRC Housekeeping				1	Bare lymphocyte syndrome, type I, due to TAP2 deficiency	3	known_molec_cause	0	MONDO_0011476	0.71569	0
iPS	ENSG00000204271	SPIN3	ENSG00000204271	CHM13_G0058455	SPIN3	SPIN3	protein_coding	protein_coding	1.6525	1.90625	1.4	1.655	1	1	-0.0202422	0.0530506	0.997263	0.997263	1_to_1	identical gene model	0.999937	8;7;6;6;5;6;6;6;6;4;4;6;6;6;7;5;4;5;6;5;5;7;6;7;4;5;3;5;6;5;2;4;2;2;2;2;3;1;2;3;4;3;4;3;3	8;7;6;6;5;6;6;6;6;4;4;6;6;6;7;5;4;5;6;5;5;7;6;7;4;5;3;5;6;5;2;4;2;2;2;2;3;1;2;3;4;3;4;3;3	45	45	0									0	EFO_0000616	0.040346	0
iPS	ENSG00000204272	NBDY	ENSG00000204272	CHM13_G0058453	NBDY	NBDY	protein_coding	protein_coding	42.1987	48.9375	37.54	45.11	1	1	-0.0198809	0.0530506	0.847863	0.847863	1_to_1	identical gene model		4;3;2;3	4;3;2;3	4	4	0			Low Mappability						0	MONDO_0005148	0.041732	0
iPS	ENSG00000204277	LINC01993	ENSG00000204277	CHM13_G0025500	LINC01993	LINC01993	lncRNA	lncRNA	0.143333	0.14	0.14	0.14	1	1	-0.0201821	0.0530506	0	0	1_to_1	identical gene model	0.998625	7	7	1	1	0	Localization Problem								0	EFO_0000326	0.0427	0
iPS	ENSG00000204278	TMEM235	ENSG00000204278	CHM13_G0025496	TMEM235	TMEM235	protein_coding	protein_coding	0.1	0.12	0.1	0.12	0	0			0.993506	0.993506	1_to_1	identical gene model	0.999613	5;6;4;5;4;6	5;6;4;5;4;6	6	6	0	Localization Problem								0	EFO_0005653	0.25999	0
iPS	ENSG00000204279	PAGE3	ENSG00000204279	CHM13_G0058434	PAGE3	PAGE3	protein_coding	protein_coding					0	0					1_to_1	identical gene model		5;5	5;5	2	2	0									0	OBI_1110021;EFO_0000544	0.011087	0
iPS	ENSG00000204282		ENSG00000204282	CHM13_G0025487	TNRC6C-AS1	TNRC6C-AS1	lncRNA	lncRNA	0.206667	0.241667	0.17	0.195	1	1	-0.0197256	0.0530506	0.977333	0.976577	1_to_1	exon_length_diff		2;1	2;1	2	2	0	Localization Problem											0
iPS	ENSG00000204283	LINC01973	ENSG00000204283	CHM13_G0025480	LINC01973	LINC01973	lncRNA	lncRNA					0	0			0	0	1_to_1	identical gene model	0.999956	3;2	3;2	2	2	0	Localization Problem								0	EFO_0000305	0.028832	0
iPS	ENSG00000204287	HLA-DRA	ENSG00000204287	CHM13_G0047559	HLA-DRA	HLA-DRA	protein_coding	protein_coding	4.28625	5.1	4.15	4.92	1	1	-0.0412834	0.0696324	0.87977	0.876892	1_to_1	identical gene model	0.997127	5;5	5;5	2	2	0	Path Problem, Variation, GRC Housekeeping								0	MONDO_0005180	0.35661	0
iPS	ENSG00000204290	BTNL2	ENSG00000204290	CHM13_G0047558	BTNL2	BTNL2	protein_coding	protein_coding					0	0			1	1	1_to_1	identical gene model		7;6;5;5;2	7;6;5;5;2	5	5	0	GRC Housekeeping, Path Problem, Variation				1	{Sarcoidosis, susceptibility to, 2}	3	known_molec_cause	0	Orphanet_797	0.44796	0
iPS	ENSG00000204291	COL15A1	ENSG00000204291	CHM13_G0056638	COL15A1	COL15A1	protein_coding	protein_coding	0.67	0.776667	0.6	0.71	1	1	-0.0201487	0.0530506	0.965166	0.965166	1_to_1	exon_length_diff		3;3;43;42;3	3;3;43;42;3	5	5	0									0	EFO_0004229	0.58268	0
iPS	ENSG00000204296	TSBP1	ENSG00000204296	CHM13_G0047555	TSBP1	TSBP1	protein_coding	protein_coding					0	0			1	1	1_to_1	identical gene model	0.995367	26;26;23;26;23;23;24;33;14;11	26;26;23;26;23;23;24;33;14;11	10	10	0	Gap, Path Problem, Variation, GRC Housekeeping								0	EFO_0004842	0.41068	0
iPS	ENSG00000204300	TMEM225	ENSG00000204300	CHM13_G0010918	TMEM225	TMEM225	protein_coding	protein_coding					0	0					1_to_1	identical gene model	0.999397	4;4	4;4	2	2	0									0	MONDO_0005090	0.032464	0
iPS	ENSG00000204301	NOTCH4	ENSG00000204301	CHM13_G0047553	NOTCH4	NOTCH4	protein_coding	protein_coding	0.80125	0.95375	0.8	0.905	1	1	-0.0383465	0.0928122	0.940178	0.939098	1_to_1	exon_length_diff		30;10;2;5;11	30;10;2;5;11	5	5	0	GRC Housekeeping, Gap, Path Problem, Variation			High Signal Region					0	EFO_0004736	0.46382	0
iPS	ENSG00000204304	PBX2	ENSG00000204304	CHM13_G0047550	PBX2	PBX2	protein_coding	protein_coding	183.911	215.613	184.01	206.08	1	1	-0.0235079	0.0530506	0.561928	0.566337	1_to_1	exon_length_diff		9;2;6;4;2	9;2;6;4;2	5	5	0	GRC Housekeeping, Gap, Path Problem, Variation			High Signal Region					0	EFO_0004683;EFO_0001365;EFO_1001492	0.12298	0
iPS	ENSG00000204305	AGER	ENSG00000204305	CHM13_G0047549	AGER	AGER	protein_coding	protein_coding	3.42125	3.965	3.35	3.8	1	1	-0.0202381	0.0530506	0.986762	0.986762	1_to_1	identical gene model	0.998898	10;10;11;10;10;2;5;10;4;5;11;8;6;6;4	10;10;11;10;10;2;5;10;4;5;11;8;6;6;4	15	15	0	GRC Housekeeping, Gap, Path Problem, Variation			High Signal Region					0	EFO_0004713	0.41766	0
iPS	ENSG00000204308	RNF5	ENSG00000204308	CHM13_G0047547	RNF5	RNF5	protein_coding	protein_coding	528.791	603.764	530.565	620.915	1	1	0.0132663	0.0530506	0.117144	0.0880703	1_to_1	identical gene model		6;3	6;3	2	2	0	GRC Housekeeping, Gap, Path Problem, Variation			High Signal Region					0	Orphanet_586	0.47494	0
iPS	ENSG00000204310	AGPAT1	ENSG00000204310	CHM13_G0047545	AGPAT1	AGPAT1	protein_coding	protein_coding	11.14	13.0538	9.31	11.32	1	1	-0.0204752	0.0530506	0.994226	0.994264	1_to_1	identical gene model	0.999747	7;7;7;7;7;7;5;5	7;7;7;7;7;7;5;5	8	8	0	GRC Housekeeping, Gap, Path Problem, Variation			High Signal Region					0	EFO_0000519	0.18479	0
iPS	ENSG00000204311	PJVK	ENSG00000204311	CHM13_G0033014	PJVK	PJVK	protein_coding	protein_coding	3.40875	3.9525	3.52	4.35	1	1	-0.0135199	0.267687	0.957231	0.956177	1_to_1	identical gene model		8;7;7;6;7;5;7;5;6;3;5;4;5;3	8;7;7;6;7;5;7;5;6;3;5;4;5;3	14	14	0					1	Deafness, autosomal recessive 59	3	known_molec_cause	0	MONDO_0019588	0.66236	0
iPS	ENSG00000204314	PRRT1	ENSG00000204314	CHM13_G0047539	PRRT1	PRRT1	protein_coding	protein_coding	0.34	0.245	0.29	0.135	1	1	-0.0202599	0.0530506	0.974382	0.974382	1_to_1	identical gene model	0.999669	6;2;3;3;4	6;2;3;3;4	5	5	0	GRC Housekeeping, Gap, Path Problem, Variation								0	EFO_0004536	0.13769	0
iPS	ENSG00000204315	FKBPL	ENSG00000204315	CHM13_G0047538	FKBPL	FKBPL	protein_coding	protein_coding	44.1575	51.66	45.64	50.975	1	1	-0.0198128	0.0530506	0	0	1_to_1	identical gene model		2	2	1	1	0	GRC Housekeeping, Gap, Path Problem, Variation								0	EFO_0000304	0.24655	0
iPS	ENSG00000204316	MRPL38	ENSG00000204316	CHM13_G0025390	MRPL38	MRPL38	protein_coding	protein_coding	18.9775	22.0188	16.69	20.22	1	1	-0.0200356	0.0530506	0.99034	0.990344	1_to_1	identical gene model		9;2;5;4;3;4;3;2;6;4;3;5;4;2;4;4;3	9;2;5;4;3;4;3;2;6;4;3;5;4;2;4;4;3	17	17	0	Localization Problem								0	EFO_0005665	0.21901	0
iPS	ENSG00000204323	SMIM5	ENSG00000204323	CHM13_G0025373	SMIM5	SMIM5	protein_coding	protein_coding	0.33	0.33	0.345	0.31	1	1	-0.0190307	0.0530947	0.502367	0.502367	1_to_1	identical gene model	0.999964	3;2;2	3;2;2	3	3	0	Clone Problem, Localization Problem								0	EFO_1001250	0.066939	0
iPS	ENSG00000204334	ERICH2	ENSG00000204334	CHM13_G0032851	ERICH2	ERICH2	protein_coding	protein_coding	7.26375	8.5475	7.545	8.72	1	1	-0.0225446	0.0530506	0	0	1_to_1	identical gene model	0.997217	5	5	1	1	0	Path Problem								0	EFO_0004530	0.24876	0
iPS	ENSG00000204335	SP5	ENSG00000204335	CHM13_G0032847	SP5	SP5	protein_coding	protein_coding	0.327143	0.38	0.28	0.3	1	1	-0.0204268	0.0530506	0	0	1_to_1	identical gene model	0.998964	2;2	2;2	2	2	0	Path Problem								0	EFO_0007667	0.35647	0
iPS	ENSG00000204338	CYP21A1P	ENSG00000204338	CHM13_G0047527	CYP21A1P	CYP21A1P	transcribed_unprocessed_pseudogene	transcribed_unprocessed_pseudogene	0.258333	0.325	0.27	0.335	1	1	-0.0803233	0.287421	0.779073	0.776965	1_to_1	identical gene model	0.998013	8;10	8;10	2	2	0	Variation, Path Problem, GRC Housekeeping			Low Mappability					0	Orphanet_2274	0.037224	0
iPS	ENSG00000204344	STK19	ENSG00000204344	CHM13_G0047524	STK19	STK19	protein_coding	protein_coding	5.6475	6.59625	5.775	6.875	1	1	-0.0200586	0.0530506	0.988	0.987991	1_to_1	identical gene model	0.999896	8;3;8;3;7;8;6;4;3;6;8;5;3;6;3;6;2	8;3;8;3;7;8;6;4;3;6;8;5;3;6;3;6;2	17	17	0	Variation, Path Problem, GRC Housekeeping			Low Mappability					0	EFO_1001927;EFO_0000389	0.25871	0
iPS	ENSG00000204345	CD300LD	ENSG00000204345	CHM13_G0025314	CD300LD	CD300LD	protein_coding	protein_coding					0	0					1_to_1	identical gene model	0.99834	4	4	1	1	0	Variation, Localization Problem								0	EFO_0007989	0.21759	0
iPS	ENSG00000204347	BTBD17	ENSG00000204347	CHM13_G0025305	BTBD17	BTBD17	protein_coding	protein_coding	9.20625	10.7462	8.78	9.91	1	1	-0.0165336	0.0743217	0	0	1_to_1	identical gene model	0.999696	3	3	1	1	0	Localization Problem								0	EFO_0000284	0.059088	0
iPS	ENSG00000204348	DXO	ENSG00000204348	CHM13_G0047523	DXO	DXO	protein_coding	protein_coding	1.76875	2.08125	1.59	1.835	1	1	-0.0200737	0.0530506	0.995384	0.995384	1_to_1	identical gene model		4;5;5;7;7;3;5;6;6;2;7;7;2;3;3	4;5;5;7;7;3;5;6;6;2;7;7;2;3;3	15	15	0	Variation, Path Problem, GRC Housekeeping			Low Mappability					0	EFO_0007937	0.13416	0
iPS	ENSG00000204351	SKIC2	ENSG00000204351	CHM13_G0047522	SKIV2L	SKIV2L	protein_coding	protein_coding	14.3513	18.6588	12.495	17.02	1	1	-0.965063	0.000177461	0.986679	0.972775	1_to_1	exon_count_diff		8;23;11;24;28;2;4;5;6;4;6;6;4;3;4;5	8;22;11;22;28;2;4;5;6;4;6;5;4;2;4;4	16	16	0	Variation, Path Problem, GRC Housekeeping			Low Mappability	1	Trichohepatoenteric syndrome 2	3	known_molec_cause	0	Orphanet_84064	0.6768	0
iPS	ENSG00000204352	FAM120A2P	ENSG00000204352	CHM13_G0056492	C9orf129	C9orf129	transcribed_unprocessed_pseudogene	transcribed_unprocessed_pseudogene	1.84125	2.16625	1.65	1.99	1	1	-0.0199667	0.0530506	0.903005	0.895792	1_to_1	identical gene model	0.998467	5;3	5;3	2	2	0												0
iPS	ENSG00000204356	NELFE	ENSG00000204356	CHM13_G0047520	NELFE	NELFE	protein_coding	protein_coding	10.9838	12.8625	11.535	13.44	1	1	-0.0199591	0.0530506	0.997843	0.997843	1_to_1	identical gene model		11;9;10;9;11;11;10;7;7;7;7;5;7;2	11;9;10;9;11;11;10;7;7;7;7;5;7;2	14	14	0	Variation, Path Problem, GRC Housekeeping			Low Mappability					0	EFO_0000764	0.59221	0
iPS	ENSG00000204361	NXPE2	ENSG00000204361	CHM13_G0010676	NXPE2	NXPE2	protein_coding	protein_coding	0.11	0.13	0.11	0.13	0	0			0	0	1_to_1	identical gene model	0.999818	6	6	1	1	0									0	EFO_0010750	0.21406	0
iPS	ENSG00000204362	LINC02783	ENSG00000204362	CHM13_G0000560	LINC02783	LINC02783	lncRNA	lncRNA	0.186	0.22	0.11	0.12	1	1	-0.0201306	0.0530506	0	0	1_to_1	identical gene model	0.999915	3;4	3;4	2	2	0	Variation								0	EFO_0000326	0.043906	0
iPS	ENSG00000204363	SPANXN5	ENSG00000204363	CHM13_G0058361	SPANXN5	SPANXN5	protein_coding	protein_coding					0	0					1_to_1	identical gene model		2	2	1	1	0	Path Problem								0	EFO_0000311	0.0036958	0
iPS	ENSG00000204366	ZBTB12	ENSG00000204366	CHM13_G0047516	ZBTB12	ZBTB12	protein_coding	protein_coding	63.3413	74.3287	68.255	80.475	1	1	-0.0201815	0.0530506	0.00195741	0.00195741	1_to_1	identical gene model		2	2	1	1	0	Path Problem, Variation, GRC Housekeeping								0	EFO_0004645	0.12902	0
iPS	ENSG00000204368		ENSG00000204368	CHM13_G0058180	AC245047.1	AC245047.1	processed_pseudogene	processed_pseudogene					0	0				1	1_to_1	exon_length_diff		4	4	1	1	0	Path Problem											0
iPS	ENSG00000204370	SDHD	ENSG00000204370	CHM13_G0010609	SDHD	SDHD	protein_coding	protein_coding	126.085	147.893	138.21	157.965	1	1	-0.0237095	0.0635106	0.914137	0.913993	1_to_1	identical gene model	0.99988	4;4;4;4;3;3;5;5;3	4;4;4;4;3;3;5;5;3	9	9	0					1	Mitochondrial complex II deficiency, nuclear type 3;Paraganglioma and gastric stromal sarcoma;Paragangliomas 1, with or without deafness;Pheochromocytoma	3;3;3;3	known_molec_cause;known_molec_cause;known_molec_cause;known_molec_cause	0	MONDO_0017366	0.77948	1	familial paraganglioma	yes
iPS	ENSG00000204371	EHMT2	ENSG00000204371	CHM13_G0047514	EHMT2	EHMT2	protein_coding	protein_coding	11.3225	13.4162	10.06	11.425	1	1	-0.0392043	0.0568645	0.995876	0.995808	1_to_1	exon_count_diff		26;27;28;27;9;9;26;10;7;4;3;4	26;27;28;27;9;9;25;10;7;4;3;4	12	12	0	Path Problem, Variation, GRC Housekeeping								0	EFO_0000519	0.28158	0
iPS	ENSG00000204375																									0												0
iPS	ENSG00000204376																									0												0
iPS	ENSG00000204377																									0												0
iPS	ENSG00000204379	XAGE1A	ENSG00000204379	CHM13_G0058339	XAGE1A	XAGE1A	protein_coding	protein_coding					0	0					1_to_1	exon_length_diff		4;4;4;2	4;4;4;2	4	4	1	Path Problem		High Signal Region						0	EFO_0000756	0.047676	0
iPS	ENSG00000204380	PKP4-AS1	ENSG00000204380	CHM13_G0032696	PKP4-AS1	PKP4-AS1	lncRNA	lncRNA	0.30125	0.355	0.22	0.245	1	1	-0.0196006	0.0530506	0.708048	0.708048	1_to_1	identical gene model	0.999889	4;2;2	4;2;2	3	3	0	Path Problem								0	EFO_0000199	0.0023325	0
iPS	ENSG00000204381	LAYN	ENSG00000204381	CHM13_G0010581	LAYN	LAYN	protein_coding	protein_coding	0.525	0.423333	0.525	0.35	0	1	-0.0201486	0.0530506	0.999225	0.999246	1_to_1	exon_length_diff		5;7;6;8;8;6;7;6;5;4	5;7;6;8;8;6;7;6;5;4	10	10	0									0	EFO_0004526	0.2324	0
iPS	ENSG00000204382	XAGE1B	ENSG00000204382	CHM13_G0058340	XAGE1B	XAGE1B	protein_coding	protein_coding					0	0					1_to_1	identical gene model	0.999905	4;4;4;2;4;2	4;4;4;2;4;2	6	6	1	Path Problem		High Signal Region						0	EFO_0000311	0.0066524	0
iPS	ENSG00000204385	SLC44A4	ENSG00000204385	CHM13_G0047512	SLC44A4	SLC44A4	protein_coding	protein_coding	1.72875	2.005	1.635	1.85	1	1	-0.0196984	0.0530506	0.970875	0.970613	1_to_1	identical gene model	0.998988	21;20;21;21;2;13;4;3;6;6	21;20;21;21;2;13;4;3;6;6	10	10	0	Path Problem, Variation, GRC Housekeeping			High Signal Region	1	?Deafness, autosomal dominant 72	3	known_molec_cause	0	MONDO_0019587	0.46066	0
iPS	ENSG00000204386	NEU1	ENSG00000204386	CHM13_G0047511	NEU1	NEU1	protein_coding	protein_coding	6.05	7.07875	5.595	6.74	1	1	-0.0202372	0.0530506	0.972099	0.9721	1_to_1	identical gene model	0.999966	6;3;4;6	6;3;4;6	4	4	0	Path Problem, Variation, GRC Housekeeping			High Signal Region	1	Sialidosis, type I;Sialidosis, type II	3;3	known_molec_cause;known_molec_cause	1	Orphanet_87876	0.81556	0
iPS	ENSG00000204387	SNHG32	ENSG00000204387	CHM13_G0047508	SNHG32	SNHG32	lncRNA	lncRNA	158.845	185.061	146.915	166.685	1	1	-0.019948	0.0530506	0.962614	0.962619	1_to_1	identical gene model		4;4;4;5;3;5;4;5;3;2	4;4;4;5;3;5;4;5;3;2	10	10	0	Path Problem, Variation, GRC Housekeeping			High Signal Region					0	EFO_0000616	0.03608	0
iPS	ENSG00000204388	HSPA1B	ENSG00000204388	CHM13_G0047506	HSPA1B	HSPA1B	protein_coding	protein_coding	53.3025	73.7275	55.095	70.28	1	1	-0.26575	0.0530506	0.823786	0.787233	1_to_1	exon_length_diff		1	1	1	1	0	Path Problem, Variation, GRC Housekeeping			High Signal Region					0	EFO_0000341	0.41698	0
iPS	ENSG00000204389	HSPA1A	ENSG00000204389	CHM13_G0047505	HSPA1A	HSPA1A	protein_coding	protein_coding	5.8525	6.79875	3.535	4.275	1	1	-0.0248471	0.0583028	0.990764	0.990144	1_to_1	identical gene model	0.999543	1;2	1;2	2	2	0	Path Problem, Variation, GRC Housekeeping			High Signal Region					0	EFO_0000341	0.47913	0
iPS	ENSG00000204390	HSPA1L	ENSG00000204390	CHM13_G0047504	HSPA1L	HSPA1L	protein_coding	protein_coding	4.7525	5.5575	4.685	5.185	1	1	-0.019875	0.0530506	0.00553684	0.00553684	1_to_1	identical gene model	0.999408	2	2	1	1	0	Path Problem, Variation, GRC Housekeeping			High Signal Region					0	EFO_0000729	0.49255	0
iPS	ENSG00000204392	LSM2	ENSG00000204392	CHM13_G0047503	LSM2	LSM2	protein_coding	protein_coding	75.4813	87.9338	66.76	78.54	1	1	-0.0201617	0.0530506	0.96804	0.96804	1_to_1	identical gene model		5;4;4;3;5;5;3	5;4;4;3;5;5;3	7	7	0	Path Problem, Variation, GRC Housekeeping			High Signal Region					0	EFO_0004622	0.061948	0
iPS	ENSG00000204393	NOL4L-DT	ENSG00000204393	CHM13_G0034786	NOL4L-DT	NOL4L-DT	lncRNA	lncRNA					0	0					1_to_1	identical gene model		3;3	3;3	2	2	0												0
iPS	ENSG00000204394	VARS1	ENSG00000204394	CHM13_G0047501	VARS1	VARS1	protein_coding	protein_coding	77.4175	19.12	65.8	19.455	1	1	4.81389	5.39992e-07	0.789465	0.995994	1_to_1	transcript_count_diff		30;2;3;10;8;3;2;3;6;4;4;8;5;2	30;2;29;30;2;10;7;2;1;3;6;4;4;8;5;2	14	16	0	Path Problem, Variation, GRC Housekeeping			High Signal Region	1	Neurodevelopmental disorder with microcephaly, seizures, and cortical atrophy	3	known_molec_cause	0	EFO_0009644	0.6592	0
iPS	ENSG00000204396	VWA7	ENSG00000204396	CHM13_G0047500	VWA7	VWA7	protein_coding	protein_coding	1.7125	1.5675	1.615	1.35	1	1	0.113323	0.0544943	0.192418	0.315008	1_to_1	exon_count_diff		17;5;15;2;2	17;5;14;2;2	5	5	0	Path Problem, Variation, GRC Housekeeping			High Signal Region					0	EFO_0001060	0.32237	0
iPS	ENSG00000204397	CARD16	ENSG00000204397	CHM13_G0010480	CARD16	CARD16	protein_coding	protein_coding					0	0			1	1	1_to_1	identical gene model	0.999914	4;3;3;4;4;3;3;2	4;3;3;4;4;3;3;2	8	8	0									0	EFO_0004581	0.14403	0
iPS	ENSG00000204398		ENSG00000204398	CHM13_G0015561	AL359649.1	AL359649.1	lncRNA	lncRNA					0	0					1_to_1	identical gene model	0.999425	1;4	1;4	2	2	0	Sub-task, Gap											0
iPS	ENSG00000204399		ENSG00000204399	CHM13_G0032245	AC012306.1	AC012306.1	processed_pseudogene	processed_pseudogene					0	0					1_to_1	identical gene model		1	1	1	1	0	Path Problem											0
iPS	ENSG00000204403	CASP12	ENSG00000204403	CHM13_G0010474	CASP12	CASP12	polymorphic_pseudogene	polymorphic_pseudogene					0	0					1_to_1	exon_count_diff		9;8;7;8;4;6;6;5;6;7;5;6	8;8;7;8;4;6;6;5;6;7;5;6	12	12	0	Variation				1	{Sepsis, susceptibility to}	3	known_molec_cause	0	EFO_0001422	0.094428	0
iPS	ENSG00000204406	MBD5	ENSG00000204406	CHM13_G0032572	MBD5	MBD5	protein_coding	protein_coding	5.38	6.265	5.28	6.265	1	1	-0.0114622	0.275422	0.910735	0.911193	1_to_1	exon_length_diff		15;4;5;14;2;3;4;4;4;4;2;14;2;5;4;2;2;5;6;8;2;2;2;3;10;6;7;2;5;2;2;2;2	15;4;5;14;2;3;4;4;4;4;2;14;2;5;4;2;2;5;6;8;2;2;2;3;10;6;7;2;5;2;2;2;2	33	33	0	Path Problem			High Signal Region	1	Intellectual developmental disorder, autosomal dominant 1	3	known_molec_cause	0	Orphanet_178469	0.68465	0
iPS	ENSG00000204410	MSH5	ENSG00000204410	CHM13_G0047495	MSH5	MSH5	protein_coding	protein_coding	12.5538	14.5275	9.48	11.39	1	1	-0.00930676	0.12225	0.97548	0.9757	1_to_1	identical gene model	0.999993	6;25;8;25;5;9;20;25;25;24;22;12;5;6;7;14;4;2;8;5;2	6;25;8;25;5;9;20;25;25;24;22;12;5;6;7;14;4;2;8;5;2	21	21	0	Path Problem, Variation, GRC Housekeeping				1	?Premature ovarian failure 13	3	known_molec_cause	0	EFO_0000279	0.50144	0
iPS	ENSG00000204414	CSHL1	ENSG00000204414	CHM13_G0025087	CSHL1	CSHL1	protein_coding	protein_coding					0	0			1	1	1_to_1	identical gene model	0.999852	3;5;5;4;4;5;3;2;1;3	3;5;5;4;4;5;3;2;1;3	10	10	0	Gap								0	EFO_0004339	0.19398	0
iPS	ENSG00000204420	MPIG6B	ENSG00000204420	CHM13_G0047491	MPIG6B	MPIG6B	protein_coding	protein_coding	0.41	0.51	0.41	0.51	0	0			0.981944	0.981944	1_to_1	identical gene model	0.99999	7;5;5;5;6;6;6;3;4;4;5	7;5;5;5;6;6;6;3;4;4;5	11	11	0	Path Problem, Variation, GRC Housekeeping				1	?Thrombocytopenia, anemia, and myelofibrosis	3	known_molec_cause	0	MONDO_0044316	0.59851	0
iPS	ENSG00000204421	LY6G6C	ENSG00000204421	CHM13_G0047492	LY6G6C	LY6G6C	protein_coding	protein_coding					0	0			1	1	1_to_1	identical gene model		3;4	3;4	2	2	0	Path Problem, Variation, GRC Housekeeping								0	EFO_0004526	0.17631	0
iPS	ENSG00000204422		ENSG00000204422	CHM13_G0047485	AL662899.1	AL662899.1	protein_coding	protein_coding	0.1	0.13	0.1	0.13	0	0			0.999801	0.999801	1_to_1	identical gene model	0.999706	22	22	1	1	0	Path Problem, Variation, GRC Housekeeping											0
iPS	ENSG00000204424	LY6G6F	ENSG00000204424	CHM13_G0047487	LY6G6F	LY6G6F	protein_coding	protein_coding					0	0			1	1	1_to_1	identical gene model		6	6	1	1	0	Path Problem, Variation, GRC Housekeeping								0	EFO_0004587	0.46197	0
iPS	ENSG00000204427	ABHD16A	ENSG00000204427	CHM13_G0047484	ABHD16A	ABHD16A	protein_coding	protein_coding	10.0975	11.865	9.83	11.625	1	1	-0.0201048	0.0530506	0.988192	0.988185	1_to_1	identical gene model	0.999737	20;5;10;20;19;18;4;3;8;8;11;3;2;6;6;7	20;5;10;20;19;18;4;3;8;8;11;3;2;6;6;7	16	16	0	Path Problem, Variation, GRC Housekeeping				1	Spastic paraplegia 86, autosomal recessive	3	known_molec_cause	0	Orphanet_102013	0.41578	0
iPS	ENSG00000204428	LY6G5C	ENSG00000204428	CHM13_G0047483	LY6G5C	LY6G5C	protein_coding	protein_coding	0.807143	0.957143	0.69	0.78	1	1	-0.0193727	0.0530506	0.882489	0.882489	1_to_1	identical gene model		4;3;3;4;2;3;2	4;3;3;4;2;3;2	7	7	0	Path Problem, Variation, GRC Housekeeping								0	EFO_0004984	0.073324	0
iPS	ENSG00000204429		ENSG00000204429	CHM13_G0056386	AL451142.1	AL451142.1	processed_pseudogene	processed_pseudogene					0	0			1	1	1_to_1	identical gene model		1	1	1	1	0	Variation											0
iPS	ENSG00000204434	POTEKP	ENSG00000204434	CHM13_G0032384	POTEKP	POTEKP	unprocessed_pseudogene	unprocessed_pseudogene					0	0			0.666667	0.5	1_to_1	identical gene model	0.996146	11	11	1	1	0	Missing sequence, Path Problem								0	EFO_0000311	0.0014783	0
iPS	ENSG00000204435	CSNK2B	ENSG00000204435	CHM13_G0047480	CSNK2B	CSNK2B	protein_coding	protein_coding	22.785	26.6038	21.33	25.725	1	1	-0.0221621	0.058396	0.992019	0.991971	1_to_1	identical gene model	0.999627	7;7;5;3;5;2;7;7	7;7;5;3;5;2;7;7	8	8	0	Path Problem, Variation, GRC Housekeeping				1	Poirier-Bienvenu neurodevelopmental syndrome	3	known_molec_cause	0	MONDO_0032889	0.69113	0
iPS	ENSG00000204437	CTSLP6	ENSG00000204437	CHM13_G0006792	CTSLP6	CTSLP6	unprocessed_pseudogene	unprocessed_pseudogene		0.26		0.26	0	0			1	0.833333	1_to_1	identical gene model	0.99914	7	7	1	1	0	GRC Housekeeping			High Signal Region								0
iPS	ENSG00000204438	GPANK1	ENSG00000204438	CHM13_G0047478	GPANK1	GPANK1	protein_coding	protein_coding	0.977143	1.15143	0.88	1.09	1	1	-0.0216439	0.0530506	0.998728	0.998729	1_to_1	identical gene model	0.999961	3;4;4;4;4;3;3;3	3;4;4;4;4;3;3;3	8	8	0	Path Problem, Variation, GRC Housekeeping								0	MONDO_0002462	0.096275	0
iPS	ENSG00000204439	C6orf47	ENSG00000204439	CHM13_G0047476	C6orf47	C6orf47	protein_coding	protein_coding	30.8175	36.1788	34.225	39.27	1	1	-0.0196954	0.0530506	0.136652	0.136685	1_to_1	identical gene model	0.999758	1	1	1	1	0	Path Problem, Variation, GRC Housekeeping								0	EFO_0007800	0.11884	0
iPS	ENSG00000204442	NALF1	ENSG00000204442	CHM13_G0015498	FAM155A	FAM155A	protein_coding	protein_coding	5.185	6.2675	4.735	5.72	1	1	-0.0607738	0.053304	0	0	1_to_1	exon_length_diff		3	3	1	1	0									0	EFO_0009959	0.44309	0
iPS	ENSG00000204444	APOM	ENSG00000204444	CHM13_G0047475	APOM	APOM	protein_coding	protein_coding	1.8325	2.135	1.72	2.085	1	1	-0.0208582	0.0530506	0.975416	0.975416	1_to_1	identical gene model		5;6;6	5;6;6	3	3	0	Path Problem, Variation, GRC Housekeeping								0	EFO_0000389	0.18479	0
iPS	ENSG00000204446	LINC02872	ENSG00000204446	CHM13_G0056356	LINC02872	LINC02872	lncRNA	lncRNA	0.308333	0.371667	0.255	0.31	1	1	-0.0196171	0.0530506	0	0	1_to_1	identical gene model	0.998587	2	2	1	1	0												0
iPS	ENSG00000204449	TRIM49C	ENSG00000204449	CHM13_G0010252	TRIM49C	TRIM49C	protein_coding	protein_coding	0.12	0.42	0.12	0.42	0	0			0.9375	0.8125	1_to_1	identical gene model		8	8	1	1	0				High Signal Region					0	EFO_0000503	0.23388	0
iPS	ENSG00000204450	TRIM64	ENSG00000204450	CHM13_G0010247	TRIM64	TRIM64	protein_coding	protein_coding		0.61		0.61	0	0			1	0.8	1_to_1	identical gene model	0.996175	6	6	1	1	0				High Signal Region					0	EFO_0005090	0.026534	0
iPS	ENSG00000204455	TRIM51BP	ENSG00000204455	CHM13_G0010236	TRIM51BP	TRIM51BP	unprocessed_pseudogene	unprocessed_pseudogene	0.59	0.23	0.59	0.23	0	0			0.785714	0.944444	1_to_1	identical gene model		6	6	1	1	0				High Signal Region								0
iPS	ENSG00000204456		ENSG00000204456	CHM13_G0010229	AP003122.1	AP003122.1	unprocessed_pseudogene	unprocessed_pseudogene					0	0					1_to_1	identical gene model		3	3	1	1	0				High Signal Region								0
iPS	ENSG00000204460	LINC01854	ENSG00000204460	CHM13_G0032261	LINC01854	LINC01854	lncRNA	lncRNA					0	0					1_to_1	identical gene model	0.998567	5	5	1	1	0	Path Problem											0
iPS	ENSG00000204463	BAG6	ENSG00000204463	CHM13_G0047474	BAG6	BAG6	protein_coding	protein_coding	32.46	42.9025	25.655	37	1	1	-0.179536	0.0530506	0.994781	0.994217	1_to_1	exon_count_diff		25;25;4;6;4;2;24;25;23;3;5;16;3;5;4;5;12;2;6;7;6;7;6;7;7;6;6;6;5	25;25;4;6;3;2;24;25;23;3;5;16;3;5;4;5;12;2;6;7;6;7;6;7;7;6;6;6;5	29	29	0	Path Problem, Variation, GRC Housekeeping								0	EFO_0006336	0.19719	0
iPS	ENSG00000204464	TMEM51-AS2	ENSG00000204464	CHM13_G0000459	C1orf195	C1orf195	lncRNA	lncRNA	1.056	1.232	0.91	1.07	1	1	-0.0201525	0.0530506	0	0	1_to_1	identical gene model	0.996411	2;2	2;2	2	2	0												0
iPS	ENSG00000204469	PRRC2A	ENSG00000204469	CHM13_G0047471	PRRC2A	MSTRG.4802	protein_coding	protein_coding	27.0362	31.66	20.42	24.515	1	1	0.0328671	0.384412	0.993325	0.996208	1_to_1	transcript_count_diff		31;31;8;2;3;2;2;2;2;2;4;5;3;3	22;24;31;31;8;2;3;2;2;2;2;2;4;5;3;3	14	16	0	Path Problem, Variation, GRC Housekeeping								0	EFO_0005091	0.28205	0
iPS	ENSG00000204471	TBC1D3P4	ENSG00000204471	CHM13_G0023380	TBC1D3P4	TBC1D3P4	unprocessed_pseudogene	unprocessed_pseudogene					0	0					1_to_1	identical gene model		12	12	1	1	0	Variation			High Signal Region								0
iPS	ENSG00000204472	AIF1	ENSG00000204472	CHM13_G0047470	AIF1	AIF1	protein_coding	protein_coding	34.9575	40.765	34.035	39.635	1	1	-0.0124939	0.199065	0.859126	0.859912	1_to_1	identical gene model	0.99961	3;6;6;4;3	3;6;6;4;3	5	5	0	Path Problem, Variation, GRC Housekeeping								0	EFO_0003767	0.16209	0
iPS	ENSG00000204475	NCR3	ENSG00000204475	CHM13_G0047468	NCR3	NCR3	protein_coding	protein_coding	0.573333	0.643333	0.64	0.75	1	1	-0.0200633	0.0530506	0.98497	0.98497	1_to_1	identical gene model	0.999272	4;4;4;4;4;5	4;4;4;4;4;5	6	6	0	Path Problem, Variation, GRC Housekeeping				1	{Malaria, mild, susceptibility to}	3	known_molec_cause	0	EFO_0000763	0.37054	0
iPS	ENSG00000204478	PRAMEF20	ENSG00000204478	CHM13_G0000442	PRAMEF20	PRAMEF20	protein_coding	protein_coding					0	0			1	1	1_to_1	identical gene model	0.999096	4;3	4;3	2	2	0	Gap, GRC Housekeeping, Path Problem								0	EFO_0000279	0.094988	0
iPS	ENSG00000204479	PRAMEF17	ENSG00000204479	CHM13_G0000441	PRAMEF17	PRAMEF17	protein_coding	protein_coding					0	0					1_to_1	identical gene model	0.999708	3	3	1	1	0	Gap, GRC Housekeeping, Path Problem								0	EFO_0000279	0.094988	0
iPS	ENSG00000204480	PRAMEF19	ENSG00000204480	CHM13_G0000440	PRAMEF19	PRAMEF19	protein_coding	protein_coding					0	0					1_to_1	identical gene model	0.999069	3	3	1	1	0	Gap, GRC Housekeeping, Path Problem								0	EFO_0000279	0.094988	0
iPS	ENSG00000204481	PRAMEF14	ENSG00000204481	CHM13_G0000439	PRAMEF14	PRAMEF14	protein_coding	protein_coding	0.12	0.14	0.12	0.14	0	0			0	0	1_to_1	identical gene model	0.999774	4;2	4;2	2	2	0	Gap, GRC Housekeeping, Path Problem								0	EFO_0000279	0.094988	0
iPS	ENSG00000204482	LST1	ENSG00000204482	CHM13_G0047467	LST1	LST1	protein_coding	protein_coding	0.33	0.314286	0.31	0.33	1	1	0.100544	0.28067	0.812208	0.817788	1_to_1	exon_length_diff		4;2;3;4;5;4;3;3;2;3;4;4;3;3;2;4;3;3;4;3	4;2;3;4;5;4;3;3;2;3;4;4;3;3;2;4;3;3;4;3	20	20	0	Path Problem, Variation, GRC Housekeeping				1	Hyperbilirubinemia, Rotor type, digenic	3	known_molec_cause	0	EFO_0008354	0.20499	0
iPS	ENSG00000204485																									0												0
iPS	ENSG00000204486																									0												0
iPS	ENSG00000204488																									0												0
iPS	ENSG00000204498	NFKBIL1	ENSG00000204498	CHM13_G0047463	NFKBIL1	NFKBIL1	protein_coding	protein_coding	2.02125	2.35875	1.97	2.33	1	1	-0.0200232	0.0530506	0.987341	0.987414	1_to_1	identical gene model	0.999889	4;4;4;4;3	4;4;4;4;3	5	5	0	Path Problem, Variation, GRC Housekeeping				1	{Rheumatoid arthritis, susceptibility to}	3	known_molec_cause	0	EFO_0000685	0.41805	0
iPS	ENSG00000204501	PRAMEF15	ENSG00000204501	CHM13_G0000437	PRAMEF15	PRAMEF15	protein_coding	protein_coding					0	0			1	1	1_to_1	identical gene model		4	4	1	1	0	Gap, GRC Housekeeping, Path Problem			High Signal Region					0	EFO_0000279	0.094988	0
iPS	ENSG00000204502																									0												0
iPS	ENSG00000204503																									0												0
iPS	ENSG00000204505	PRAMEF9	ENSG00000204505	CHM13_G0000424	PRAMEF9	PRAMEF9	protein_coding	protein_coding	0.14	0.33	0.14	0.33	0	0			0.666667	0.333333	1_to_1	exon_length_diff		4	4	1	1	0	Missing sequence, Gap, GRC Housekeeping, Path Problem								0	EFO_0000279	0.094988	0
iPS	ENSG00000204508																									0												0
iPS	ENSG00000204510	PRAMEF7	ENSG00000204510	CHM13_G0000416	PRAMEF7	PRAMEF7	protein_coding	protein_coding					0	0				1	1_to_1	identical gene model	0.997939	3	3	1	1	0	Missing sequence, Gap, Path Problem			High Signal Region					0	EFO_0000279	0.094988	0
iPS	ENSG00000204511	MCCD1	ENSG00000204511	CHM13_G0047456	MCCD1	MCCD1	protein_coding	protein_coding					0	0					1_to_1	identical gene model	0.993693	2	2	1	1	0	Path Problem, Variation, GRC Housekeeping								0	EFO_0004705	0.21086	0
iPS	ENSG00000204513																									0												0
iPS	ENSG00000204514	ZNF814	ENSG00000204514	CHM13_G0029872	ZNF814	ZNF814	protein_coding	protein_coding	40.81	47.5625	38.745	44.55	1	1	0.00311077	0.881221	0.89203	0.894487	1_to_1	exon_length_diff		2;3;4;3;6;2;1;5;4;4;4;3;1;7;2	2;3;4;3;6;2;1;5;4;4;4;3;1;7;2	15	15	0									0	MONDO_0001528	0.34295	0
iPS	ENSG00000204516	MICB	ENSG00000204516	CHM13_G0047451	MICB	MICB	protein_coding	protein_coding	1.38571	1.69429	1.25	1.41	1	1	-0.0284222	0.122028	0.993394	0.993815	1_to_1	exon_length_diff		6;6;6;3	6;6;6;3	4	4	0	Path Problem, Variation, GRC Housekeeping								0	EFO_0000685	0.38167	0
iPS	ENSG00000204518	AADACL4	ENSG00000204518	CHM13_G0000402	AADACL4	AADACL4	protein_coding	protein_coding	0.13	0.15	0.13	0.15	0	0			0	0	1_to_1	identical gene model		4	4	1	1	0	Path Problem								0	EFO_0006939	0.053205	0
iPS	ENSG00000204519	ZNF551	ENSG00000204519	CHM13_G0029862	ZNF551	ZNF551	protein_coding	protein_coding	25.0038	29.4975	24.685	28.83	1	1	-0.012467	0.0784672	0.364543	0.365856	1_to_1	exon_length_diff		3;3;2;3	3;3;2;3	4	4	0									0	EFO_0005854	0.025252	0
iPS	ENSG00000204520	MICA	ENSG00000204520	CHM13_G0047444	MICA	MICA	protein_coding	protein_coding	6.19	7.47	4.715	5.985	1	1	-0.0684674	0.0530506	0.979987	0.979344	1_to_1	identical gene model	0.999464	6;6;2;3;4;6;5	6;6;2;3;4;6;5	7	7	0	Path Problem, Variation, Clone Problem, GRC Housekeeping								0	EFO_0004339	0.43199	0
iPS	ENSG00000204524	ZNF805	ENSG00000204524	CHM13_G0029825	ZNF805	ZNF805	protein_coding	protein_coding	3.2525	3.80875	3.31	3.915	1	1	-0.0237175	0.166889	0.625963	0.626668	1_to_1	exon_length_diff		4;3	4;3	2	2	0									0	EFO_0004305	0.12313	0
iPS	ENSG00000204525	HLA-C	ENSG00000204525	CHM13_G0047428	HLA-C	HLA-C	protein_coding	protein_coding	6.385	11.7825	6.115	11.85	1	1	-0.904123	0.0270232	0.997171	0.996867	1_to_1	exon_length_diff		8;8;8;2;4;6;8;5;3;2	8;8;8;2;4;6;8;5;3;2	10	10	0	Path Problem, Variation, GRC Housekeeping				1	{HIV-1 viremia, susceptibility to};{Psoriasis susceptibility 1}	3;3	known_molec_cause;known_molec_cause	0	MONDO_0100096	0.59625	0
iPS	ENSG00000204528	PSORS1C3	ENSG00000204528	CHM13_G0047422	PSORS1C3	PSORS1C3	lncRNA	lncRNA	0.775	0.895	0.755	0.925	1	1	-0.0201433	0.0530506	0	0	1_to_1	identical gene model	0.995424	3	3	1	1	0	Clone Problem, Path Problem, Variation, GRC Housekeeping								0	EFO_1001494	0.027389	0
iPS	ENSG00000204529	GUCY2EP	ENSG00000204529	CHM13_G0010019	GUCY2EP	GUCY2EP	transcribed_unprocessed_pseudogene	transcribed_unprocessed_pseudogene	1.72125	1.96875	1.76	2.025	1	1	-0.0205255	0.0530506	0.832209	0.832209	1_to_1	identical gene model	0.999204	13;2;2	13;2;2	3	3	0									0	MONDO_0019200;Orphanet_791	0.0081924	0
iPS	ENSG00000204531	POU5F1	ENSG00000204531	CHM13_G0047421	POU5F1	POU5F1	protein_coding	protein_coding	487.78	565.658	468.76	540.385	1	1	-0.0211217	0.102004	0.989618	0.989272	1_to_1	exon_length_diff		5;5;4;5;5;3;2;3	5;5;4;5;5;3;2;3	8	8	0	Clone Problem, Path Problem, Variation, GRC Housekeeping								0	EFO_0000178	0.37013	1			yes
iPS	ENSG00000204532	ZSCAN5C	ENSG00000204532	CHM13_G0029771	ZSCAN5C	ZSCAN5C	protein_coding	protein_coding	0.21	0.25	0.21	0.25	0	0			0.954861	0.954861	1_to_1	identical gene model		5;4	5;4	2	2	0									0	Orphanet_1429	0.073916	0
iPS	ENSG00000204533																									0												0
iPS	ENSG00000204536	CCHCR1	ENSG00000204536	CHM13_G0047419	CCHCR1	CCHCR1	protein_coding	protein_coding	16.38	19.615	16.445	20.085	1	1	-0.147002	0.0530506	0.995755	0.995343	1_to_1	exon_count_diff		18;18;16;19;19;18;4;4;14;3;6;5;5;2;4;5;5;5;3;4;4;5;4;4;4;5;3;5;3;3;4;2	18;18;16;19;19;18;4;4;13;3;6;5;5;2;3;5;5;5;3;4;4;5;4;4;4;5;3;5;2;2;4;2	32	32	0	Clone Problem, Path Problem, Variation, GRC Housekeeping								0	EFO_0001663	0.23667	0
iPS	ENSG00000204538	PSORS1C2	ENSG00000204538	CHM13_G0047417	PSORS1C2	PSORS1C2	protein_coding	protein_coding	8.4675	9.875	9.025	11.36	1	1	-0.0217677	0.165836	0	0	1_to_1	identical gene model	0.999223	2	2	1	1	0	Clone Problem, Path Problem, Variation, GRC Housekeeping								0	MONDO_0005090	0.23722	0
iPS	ENSG00000204539	CDSN	ENSG00000204539	CHM13_G0047416	CDSN	CDSN	protein_coding	protein_coding					0	0			1	1	1_to_1	exon_length_diff		2	2	1	1	0	Clone Problem, Path Problem, Variation, GRC Housekeeping				1	Hypotrichosis 2;Lenz-Majewski hyperostotic dwarfism;Peeling skin syndrome 1;Pityriasis rubra pilaris;Psoriasis 2	3;3;3;3;3	known_molec_cause;known_molec_cause;known_molec_cause;known_molec_cause;known_molec_cause	0	Orphanet_90368	0.69759	0
iPS	ENSG00000204540	PSORS1C1	ENSG00000204540	CHM13_G0047415	PSORS1C1	PSORS1C1	protein_coding	protein_coding	1.03	1.16625	0.965	1.01	1	1	0.0155701	0.66292	0.640662	0.641263	1_to_1	exon_length_diff		2;4;6;2;2;3;2;4;2	2;4;6;2;2;3;2;4;2	9	9	0	Clone Problem, Path Problem, Variation, GRC Housekeeping								0	Orphanet_263543	0.48772	0
iPS	ENSG00000204542	C6orf15	ENSG00000204542	CHM13_G0047414	C6orf15	C6orf15	protein_coding	protein_coding	0.205	0.255	0.205	0.255	0	0			0	0	1_to_1	identical gene model		2	2	1	1	0	Clone Problem, Path Problem, Variation, GRC Housekeeping								0	EFO_0004237	0.29976	0
iPS	ENSG00000204544	MUC21	ENSG00000204544	CHM13_G0047410	MUC21	MUC21	protein_coding	protein_coding					0	0	-0.0200633	0.0530506	0	0	1_to_1	identical gene model	0.999769	3;3	3;3	2	2	0	Variation, Path Problem, GRC Housekeeping								0	EFO_0000519	0.27188	0
iPS	ENSG00000204547	DEFB122	ENSG00000204547	CHM13_G0034737	DEFB122	DEFB122	transcribed_unprocessed_pseudogene	transcribed_unprocessed_pseudogene					0	0					1_to_1	identical gene model		3;2	3;2	2	2	0									0	EFO_0000479	0.011827	0
iPS	ENSG00000204548	DEFB121	ENSG00000204548	CHM13_G0034736	DEFB121	DEFB121	protein_coding	protein_coding					0	0					1_to_1	identical gene model		2;2	2;2	2	2	0									0	EFO_0004533	0.30247	0
iPS	ENSG00000204555	CFTRP3	ENSG00000204555	CHM13_G0034706	CFTRP3	CFTRP3	processed_pseudogene	processed_pseudogene					0	0					1_to_1	identical gene model		1	1	1	1	0	Gap, Missing sequence											0
iPS	ENSG00000204556		ENSG00000204556		AL450124.1		unprocessed_pseudogene		5.29375		5.1		1				0.616273		hg38_spec_gene			4		1		0												0
iPS	ENSG00000204560	DHX16	ENSG00000204560	CHM13_G0047382	DHX16	DHX16	protein_coding	protein_coding	16.5675	19.67	15.83	19.1	1	1	-0.0232957	0.0530506	0.888761	0.888553	1_to_1	identical gene model	0.999969	12;20;3;6	12;20;3;6	4	4	0	Path Problem, Variation, GRC Housekeeping				1	Neuromuscular disease and ocular or auditory anomalies with or without seizures	3	known_molec_cause	0	MONDO_0032890	0.59158	0
iPS	ENSG00000204564	C6orf136	ENSG00000204564	CHM13_G0047381	C6orf136	C6orf136	protein_coding	protein_coding	7.28625	8.56875	6.695	7.75	1	1	-0.0203975	0.0530506	0.992636	0.992636	1_to_1	identical gene model		6;4;6;6;3;6;5;3;6;4;3;3;2;2	6;4;6;6;3;6;5;3;6;4;3;3;2;2	14	14	0	Path Problem, Variation, GRC Housekeeping								0	EFO_0004584	0.17529	0
iPS	ENSG00000204568	MRPS18B	ENSG00000204568	CHM13_G0047378	MRPS18B	MRPS18B	protein_coding	protein_coding	6.07875	7.03625	2.765	3.145	1	1	0.00267468	0.892602	0.991088	0.991162	1_to_1	exon_count_diff		7;4;5;7	7;4;5;6	4	4	0	Path Problem, Variation, GRC Housekeeping			High Signal Region					0	EFO_0004842	0.045172	0
iPS	ENSG00000204569	PPP1R10	ENSG00000204569	CHM13_G0047377	PPP1R10	PPP1R10	protein_coding	protein_coding	60.1825	70.1625	55.1	62	1	1	0.00100888	0.945995	0.211822	0.214232	1_to_1	exon_length_diff		20;2;2;4;2;4;2	20;2;2;4;2;4;2	7	7	0	Path Problem, Variation, GRC Housekeeping			High Signal Region					0	EFO_0005091	0.13782	0
iPS	ENSG00000204571	KRTAP5-11	ENSG00000204571	CHM13_G0009816	KRTAP5-11	KRTAP5-11	protein_coding	protein_coding					0	0			1	1	1_to_1	identical gene model	0.999729	2;1;3	2;1;3	3	3	0									0	MONDO_0005178	0.20954	0
iPS	ENSG00000204572	KRTAP5-10	ENSG00000204572	CHM13_G0009814	KRTAP5-10	KRTAP5-10	protein_coding	protein_coding	0.24	0.26	0.24	0.26	0	0			0	0	1_to_1	exon_length_diff		1	1	1	1	0									0	EFO_0000181;EFO_0000349;EFO_0000519	0.18479	0
iPS	ENSG00000204574	ABCF1	ENSG00000204574	CHM13_G0047375	ABCF1	ABCF1	protein_coding	protein_coding	17.6275	20.7387	18.215	20.52	1	1	-0.0207601	0.0530506	0.98973	0.989921	1_to_1	exon_length_diff		24;11;25;7;2;18;4	24;11;25;7;2;18;4	7	7	0	Path Problem, Variation, GRC Housekeeping			High Signal Region					0	EFO_1001488	0.11159	0
iPS	ENSG00000204576	PRR3	ENSG00000204576	CHM13_G0047374	PRR3	PRR3	protein_coding	protein_coding	6.24375	7.3725	5.825	6.605	1	1	-0.0229831	0.0646871	0.963377	0.963212	1_to_1	identical gene model	0.999662	3;4;4;5;2;2	3;4;4;5;2;2	6	6	0	Path Problem, Variation, GRC Housekeeping								0	EFO_1001488	0.16868	0
iPS	ENSG00000204577	LILRB3	ENSG00000204577	CHM13_G0029619	LILRB3	LILRB3	protein_coding	protein_coding	0.28	0.1	0.28	0.1	0	0			0.666667	0.785714	1_to_1	exon_count_diff		14;14;14;13;2;8;3;3;4	14;12;14;13;1;6;2;3;4	9	9	0	Variation, GRC Housekeeping								0	EFO_0004344	0.2784	0
iPS	ENSG00000204580	DDR1	ENSG00000204580	CHM13_G0047400	DDR1	DDR1	protein_coding	protein_coding	17.4438	20.2488	14.235	17.61	1	1	0.0192357	0.683224	0.998711	0.998747	1_to_1	exon_length_diff		4;4;8;20;5;5;5;5;2;17;5;5;6;2;6;21;7;5;6;5;5;4;2;5;5;18;5;19;5;8;18;4;19;5;16;3;17;5;6;4;4;5;5;3;16;15;5;17;5;5;3;2;11;2;3;3;4;4	4;4;8;20;5;5;5;5;2;17;5;5;6;2;6;21;7;5;6;5;5;4;2;5;5;18;5;19;5;8;18;4;19;5;16;3;17;5;6;4;4;5;5;3;16;15;5;17;5;5;3;2;11;2;3;3;4;4	58	58	0	Path Problem, Variation, GRC Housekeeping				1	?Spinocerebellar ataxia 43;Charcot-Marie-Tooth disease, axonal, type 2T	3;3	known_molec_cause;known_molec_cause	0	EFO_0000304	0.21804	0
iPS	ENSG00000204581	ACOXL-AS1	ENSG00000204581	CHM13_G0031992	ACOXL-AS1	ACOXL-AS1	lncRNA	lncRNA	3.10375	3.63375	2.68	3.105	1	1	-0.0200987	0.0530506	0.0177083	0.0177083	1_to_1	identical gene model		3;2;3	3;2;3	3	3	0	Path Problem								0	MONDO_0100096	0.010139	0
iPS	ENSG00000204583	LRCOL1	ENSG00000204583	CHM13_G0014165	LRCOL1	LRCOL1	protein_coding	protein_coding	0.9	0.985	0.9	0.985	0	0			0.8	0.8	1_to_1	identical gene model		6;6;6;4;3;2	6;6;6;4;3;2	6	6	0									0	EFO_0004574	0.19818	0
iPS	ENSG00000204584		ENSG00000204584	CHM13_G0024717	AC027801.1	AC027801.1	lncRNA	lncRNA	1.5375	1.7975	1.395	1.62	1	1	-0.0203108	0.0530506	0.0222222	0.0222222	1_to_1	identical gene model		3	3	1	1	0	GRC Housekeeping, Gap								0	EFO_0000305	0.036588	0
iPS	ENSG00000204588	LINC01123	ENSG00000204588	LOFF_G0001530	LINC01123	LINC01123	lncRNA	lncRNA	0.8175	0.88125	0.335	0.385	1	1	-0.0284075	0.46576	0.966299	0.967398	1_to_1	exon_count_diff		4;2	16;4	2	2	0	Gap, Path Problem		High Signal Region	High Signal Region					0	EFO_0000326	0.042443	0
iPS	ENSG00000204590	GNL1	ENSG00000204590	CHM13_G0047373	GNL1	GNL1	protein_coding	protein_coding	34.2725	46.57	33.7	46.22	1	1	-0.329767	0.000668105	0.691582	0.577006	1_to_1	exon_count_diff		12;4;2;2;5	12;3;1;2;5	5	5	0	Path Problem, Variation, GRC Housekeeping								0	EFO_0004587	0.25844	0
iPS	ENSG00000204592	HLA-E	ENSG00000204592	CHM13_G0047371	HLA-E	HLA-E	protein_coding	protein_coding	100.639	116.757	93.47	110.235	1	1	-0.0217225	0.0530506	0.362878	0.363348	1_to_1	identical gene model	0.998572	8;2;3	8;2;3	3	3	0	Path Problem, Variation, GRC Housekeeping								0	MONDO_0100096	0.46312	0
iPS	ENSG00000204595	DPRX	ENSG00000204595	CHM13_G0029529	DPRX	DPRX	protein_coding	protein_coding	0.493333	0.58	0.49	0.57	1	1	-0.0200851	0.0530506	0	0	1_to_1	identical gene model		3	3	1	1	0									0	Orphanet_314811	0.33262	0
iPS	ENSG00000204599	TRIM39	ENSG00000204599	CHM13_G0047360	TRIM39	TRIM39	protein_coding	protein_coding	2.85625	3.40875	1.935	2.355	1	1	-0.0188134	0.0538714	0.995587	0.995587	1_to_1	identical gene model		3;4;9;8;5;9;4;8;3;8;6	3;4;9;8;5;9;4;8;3;8;6	11	11	0	Path Problem, Variation, GRC Housekeeping								0	EFO_0008447	0.18705	0
iPS	ENSG00000204603	LINC01257	ENSG00000204603	CHM13_G0014098	LINC01257	LINC01257	lncRNA	lncRNA	0.185	0.225	0.185	0.225	0	0	-0.0200868	0.0530506	0.898148	0.875	1_to_1	identical gene model	0.999356	5;4;5;4;3;3	5;4;5;4;3;3	6	6	0									0	EFO_0003758	0.0098038	0
iPS	ENSG00000204604	ZNF468	ENSG00000204604	CHM13_G0029480	ZNF468	ZNF468	protein_coding	protein_coding	2.57143	2.93857	0.7	0.77	1	1	0.0192288	0.669063	0.98287	0.98317	1_to_1	identical gene model	0.99479	4;5;5;4;2;5;5	4;5;5;4;2;5;5	7	7	0									0	EFO_0004348	0.21688	0
iPS	ENSG00000204610	TRIM15	ENSG00000204610	CHM13_G0047352	TRIM15	TRIM15	protein_coding	protein_coding	0.2225	0.2525	0.13	0.145	1	1	-0.0201485	0.0530506	0.93944	0.93944	1_to_1	identical gene model	0.998645	8;7;2;5;2	8;7;2;5;2	5	5	0	Path Problem, Variation, GRC Housekeeping								0	EFO_0004611	0.14235	0
iPS	ENSG00000204611	ZNF616	ENSG00000204611	CHM13_G0029441	ZNF616	ZNF616	protein_coding	protein_coding	20.0775	23.64	18.795	22.27	1	1	-0.0197347	0.0530506	0.585821	0.585821	1_to_1	identical gene model		4;5;5;4;3	4;5;5;4;3	5	5	0									0	EFO_0000222	0.18416	0
iPS	ENSG00000204612	FOXB2	ENSG00000204612	CHM13_G0056234	FOXB2	FOXB2	protein_coding	protein_coding	0.543333	0.65	0.53	0.6	1	1	-0.0197413	0.0530506	0	0	1_to_1	identical gene model		1	1	1	1	0									0	EFO_0008395;HP_0002014	0.15165	0
iPS	ENSG00000204613	TRIM10	ENSG00000204613	CHM13_G0047351	TRIM10	TRIM10	protein_coding	protein_coding	0.125	0.135	0.125	0.135	0	0	-0.0201672	0.0530506	0.835119	0.835119	1_to_1	identical gene model	0.999595	7;8	7;8	2	2	0	Path Problem, Variation, GRC Housekeeping								0	EFO_0007986	0.57011	0
iPS	ENSG00000204614	TRIM40	ENSG00000204614	CHM13_G0047350	TRIM40	TRIM40	protein_coding	protein_coding					0	0					1_to_1	identical gene model	0.998583	2;6;5;5	2;6;5;5	4	4	0	Path Problem, Variation, GRC Housekeeping								0	EFO_0007986;EFO_0010700	0.55119	0
iPS	ENSG00000204616	TRIM31	ENSG00000204616	CHM13_G0047347	TRIM31	TRIM31	protein_coding	protein_coding	0.571667	0.671667	0.725	0.84	1	1	-0.0202203	0.0530506	0.253968	0.253968	1_to_1	identical gene model	0.998483	9;4;3;2;6;3;2	9;4;3;2;6;3;2	7	7	0	Path Problem, Variation, GRC Housekeeping			High Signal Region					0	EFO_0005197	0.28314	0
iPS	ENSG00000204618	RNF39	ENSG00000204618	CHM13_G0047346	RNF39	RNF39	protein_coding	protein_coding	0.438571	0.504286	0.22	0.25	1	1	-0.0203515	0.0530506	0.948268	0.948268	1_to_1	identical gene model	0.999727	4;5	4;5	2	2	0	Path Problem, Variation, GRC Housekeeping			High Signal Region					0	EFO_1001857	0.25151	0
iPS	ENSG00000204619	PPP1R11	ENSG00000204619	CHM13_G0047345	PPP1R11	PPP1R11	protein_coding	protein_coding	13.3225	15.5862	12.285	14.83	1	1	-0.0202721	0.0530506	0.978579	0.978641	1_to_1	identical gene model	0.999792	3;3;4;4;4;2	3;3;4;4;4;2	6	6	0	Path Problem, Variation, GRC Housekeeping			High Signal Region					0	MONDO_0004979	0.058412	0
iPS	ENSG00000204620		ENSG00000204620	CHM13_G0058209	AC115618.1	AC115618.1	lncRNA	lncRNA	3.37625	3.945	3.425	4.07	1	1	-0.0198635	0.0530506	0.03125	0.03125	1_to_1	identical gene model		2	2	1	1	0	Path Problem								0	EFO_0000198	0.0024207	0
iPS	ENSG00000204622	HLA-J	ENSG00000204622	CHM13_G0047338	HLA-J	HLA-J	transcribed_unprocessed_pseudogene	transcribed_unprocessed_pseudogene	0.276667	0.326667	0.25	0.31	1	1	-0.020151	0.0530506	0.954104	0.954104	1_to_1	identical gene model	0.999326	7;6;5;8	7;6;5;8	4	4	0	Path Problem, Variation, GRC Housekeeping								0	EFO_0000616	0.058394	0
iPS	ENSG00000204623	POLR1HASP	ENSG00000204623	CHM13_G0047337	ZNRD1ASP	ZNRD1ASP	transcribed_unitary_pseudogene	transcribed_unitary_pseudogene	3.82125	4.6075	3.455	4.05	1	1	-0.060675	0.0541024	0.467775	0.459179	1_to_1	exon_length_diff		12;6;3;4;2;6;4;4;3;3;3	12;6;3;4;2;6;4;4;3;3;3	11	11	0	Path Problem, Variation, GRC Housekeeping			High Signal Region					0	EFO_0000616	0.0096091	0
iPS	ENSG00000204624	DISP3	ENSG00000204624	CHM13_G0000354	DISP3	DISP3	protein_coding	protein_coding	3.28875	3.8775	3.565	4.03	1	1	-0.0204172	0.0530506	0.568406	0.568406	1_to_1	exon_length_diff		21;2;5	21;2;5	3	3	0									0	EFO_0004784	0.38277	0
iPS	ENSG00000204625	HCG9	ENSG00000204625	CHM13_G0047334	HCG9	HCG9	lncRNA	lncRNA	0.48	0.59	0.48	0.59	0	0			0	0	1_to_1	identical gene model		3;2	3;2	2	2	0	Gap, Path Problem, Variation, GRC Housekeeping			High Signal Region					0	MONDO_0018982	0.041988	0
iPS	ENSG00000204628	RACK1	ENSG00000204628	CHM13_G0046609	RACK1	RACK1	protein_coding	protein_coding	352.928	409.505	360.845	420.045	1	1	-0.0158413	0.0749821	0.997778	0.997785	1_to_1	exon_count_diff		8;8;8;3;6;8;2;6;8;6;2;9;4;3;7;7;9;6;6;6;5;4;4;6;5;5;2;5;5;4;4;3;3;3;2	8;8;8;3;6;8;2;6;8;6;2;9;4;3;7;7;9;6;6;6;5;4;4;6;5;5;2;5;5;4;3;3;3;3;2	35	35	0			High Signal Region						0	EFO_0000756	0.10469	0
iPS	ENSG00000204632	HLA-G	ENSG00000204632	CHM13_G0047318	HLA-G	HLA-G	protein_coding	protein_coding	1.0825	0.735	1.055	0.65	1	1	0.769859	0.0530506	0.972827	0.981067	1_to_1	exon_length_diff		8;8;7;5;6;6;7	8;8;7;5;6;6;7	7	7	0	Path Problem, Gap, Variation, GRC Housekeeping				0	{Asthma, susceptibility to}	2	linakge_mapping	0	MONDO_0100096	0.46443	0
iPS	ENSG00000204634	TBC1D8	ENSG00000204634	CHM13_G0031790	TBC1D8	TBC1D8	protein_coding	protein_coding	12.9775	14.985	12.965	14.675	1	1	-0.0117627	0.238212	0.954868	0.955082	1_to_1	identical gene model		20;20;3;3;2;3;3;5	20;20;3;3;2;3;3;5	8	8	0	Path Problem								0	EFO_0004833	0.44919	0
iPS	ENSG00000204637	ARPP19P2	ENSG00000204637	CHM13_G0031776	ARPP19P2	ARPP19P2	processed_pseudogene	processed_pseudogene	1.42	1.68	1.42	1.68	0	0			0	0	1_to_1	identical gene model		1	1	1	1	0	Path Problem											0
iPS	ENSG00000204640	NMS	ENSG00000204640	CHM13_G0031775	NMS	NMS	protein_coding	protein_coding					0	0					1_to_1	identical gene model	0.996995	10	10	1	1	0	Path Problem								0	EFO_0000519	0.26782	0
iPS	ENSG00000204642	HLA-F	ENSG00000204642	CHM13_G0047302	HLA-F	HLA-F	protein_coding	protein_coding	3.4325	3.78375	3.285	3.855	1	1	0.047002	0.117965	0.973883	0.975258	1_to_1	exon_length_diff		8;7;2;5;7;4;6;2;2;6;4;5;5;2;3	8;7;2;5;7;4;6;2;2;6;4;5;5;2;3	15	15	0	Path Problem, Variation, GRC Housekeeping								0	MONDO_0100096	0.46197	0
iPS	ENSG00000204644	ZFP57	ENSG00000204644	CHM13_G0047300	ZFP57	ZFP57	protein_coding	protein_coding	3.1125	3.67	1.24	1.445	1	1	-0.0245608	0.0776015	0.916254	0.915903	1_to_1	identical gene model	0.999835	5;4	5;4	2	2	0	Path Problem, Variation, GRC Housekeeping				1	Diabetes mellitus, transient neonatal 1	3	known_molec_cause	0	Orphanet_99886	0.77898	0
iPS	ENSG00000204648	SSX9P	ENSG00000204648	CHM13_G0058187	SSX9P	SSX9P	transcribed_unprocessed_pseudogene	transcribed_unprocessed_pseudogene					0	0					1_to_1	identical gene model		6;5	6;5	2	2	0	Path Problem								0	EFO_0000637	0.0036958	0
iPS	ENSG00000204650	LINC02210	ENSG00000204650	CHM13_G0024540	LINC02210	LINC02210	transcribed_unitary_pseudogene	transcribed_unitary_pseudogene	56.3312	66.7087	57.155	69.185	1	1	-0.0353513	0.0530506	0.702356	0.699156	1_to_1	exon_length_diff		4;4;3;4;5;4;4;2;2;2;2;3;1;1	4;4;3;4;5;4;4;2;2;2;2;3;1;1	14	14	0	Unknown, Variation, GRC Housekeeping, Gap		Low Mappability	High Signal Region					0	EFO_0001060;Orphanet_683	0.0014783	0
iPS	ENSG00000204652	RPS26P8	ENSG00000204652	CHM13_G0024539	RPS26P8	RPS26P8	processed_pseudogene	processed_pseudogene	0.66	3.254	0.66	3.14	0	1			0.999965	0.997248	1_to_1	identical gene model		1	1	1	1	0	Unknown, Variation, GRC Housekeeping, Gap		Low Mappability	High Signal Region								0
iPS	ENSG00000204653	ASPDH	ENSG00000204653	CHM13_G0029315	ASPDH	ASPDH	protein_coding	protein_coding	0.64	1.32	0.64	1.32	0	0			0.62963	0.762963	1_to_1	exon_count_diff		5;7;2;5;2;3;3;3	5;7;2;5;2;2;3;3	8	8	0									0	EFO_0000275;EFO_0003911	0.052555	0
iPS	ENSG00000204655	MOG	ENSG00000204655	CHM13_G0047299	MOG	MOG	protein_coding	protein_coding	1.11667	1.30667	1.15	1.31	1	1	-0.0198271	0.0530506	0.971603	0.971603	1_to_1	exon_length_diff		3;7;7;8;2;6;8;7;8;7;7;6;7;8;3;3;8;8;2	3;7;7;8;2;6;8;7;8;7;7;6;7;8;3;3;8;8;2	19	19	0	Path Problem, Variation, GRC Housekeeping				1	?Narcolepsy 7	3	known_molec_cause	0	MONDO_0016158	0.47886	0
iPS	ENSG00000204657	OR2H2	ENSG00000204657	CHM13_G0047297	OR2H2	OR2H2	protein_coding	protein_coding	0.70625	0.835	0.725	0.815	1	1	-0.0196269	0.0530506	0.819334	0.824537	1_to_1	identical gene model	0.998858	2;1	2;1	2	2	0	Path Problem, Variation, GRC Housekeeping								0	EFO_0004735	0.22338	0
iPS	ENSG00000204658	CST9LP2	ENSG00000204658	CHM13_G0034618	CST9LP2	CST9LP2	unprocessed_pseudogene	unprocessed_pseudogene					0	0					1_to_1	identical gene model		3	3	1	1	0												0
iPS	ENSG00000204659	CBY3	ENSG00000204659	CHM13_G0046541	CBY3	CBY3	protein_coding	protein_coding	1.9	2.205	1.96	2.29	1	1	-0.0206668	0.0530506	0.1375	0.1375	1_to_1	identical gene model		2	2	1	1	0	Clone Problem			High Signal Region					0	EFO_0007988	0.068846	0
iPS	ENSG00000204661	C5orf60	ENSG00000204661	CHM13_G0046539	C5orf60	C5orf60	lncRNA	lncRNA	0.29625	0.455	0.22	0.36	1	1	-0.403665	0.0530506	0.863527	0.836973	1_to_1	exon_length_diff		6;6;2;4;5;2;4;2	6;6;2;4;5;2;4;2	8	8	0	Clone Problem			High Signal Region								0
iPS	ENSG00000204662	CST9LP1	ENSG00000204662	CHM13_G0034616	CST9LP1	CST9LP1	unprocessed_pseudogene	unprocessed_pseudogene					0	0					1_to_1	identical gene model		3	3	1	1	0									0	EFO_0000284	0.059088	0
iPS	ENSG00000204663	CST13P	ENSG00000204663	CHM13_G0034615	CST13P	CST13P	transcribed_unprocessed_pseudogene	transcribed_unprocessed_pseudogene					0	0					1_to_1	identical gene model	0.999704	4;4;3	4;4;3	3	3	0												0
iPS	ENSG00000204666	ZNF473CR	ENSG00000204666	CHM13_G0029293	AC010624.1	AC010624.1	lncRNA	lncRNA	0.46	0.526667	0.505	0.6	1	1	-0.0201156	0.0530506	0	0	1_to_1	identical gene model		3	3	1	1	0												0
iPS	ENSG00000204669	C9orf57	ENSG00000204669	CHM13_G0056174	C9orf57	C9orf57	protein_coding	protein_coding					0	0					1_to_1	identical gene model		5;5;6;5;4;5;4	5;5;6;5;4;5;4	7	7	0									0	EFO_0005423	0.24574	0
iPS	ENSG00000204670	IGKV1OR2-3	ENSG00000204670	CHM13_G0031708	IGKV1OR2-3	IGKV1OR2-3	IG_V_pseudogene	IG_V_pseudogene					0	0					1_to_1	identical gene model		1	1	1	1	0	Path Problem											0
iPS	ENSG00000204671	IL31	ENSG00000204671	CHM13_G0013863	IL31	IL31	protein_coding	protein_coding					0	0					1_to_1	identical gene model		3	3	1	1	0									0	EFO_0005854	0.11098	0
iPS	ENSG00000204673	AKT1S1	ENSG00000204673	CHM13_G0029278	AKT1S1	AKT1S1	protein_coding	protein_coding	10.29	12.1463	10.04	11.365	1	1	-0.0201846	0.0530506	0.968331	0.968331	1_to_1	identical gene model		5;4;5;5;5;5;2;2;2	5;4;5;5;5;5;2;2;2	9	9	0									0	EFO_0000182	0.093871	0
iPS	ENSG00000204677	FAM153CP	ENSG00000204677	CHM13_G0046487	FAM153CP	FAM153CP	lncRNA	lncRNA	0.388571	0.415	0.38	0.395	1	1	-0.23237	0.331291	0.996644	0.996398	1_to_1	exon_length_diff		3;15;7;6;12;3;16;12;15;16;18;3;14;15;17;16;12;15;15;15;13;15;14;14;14;14;10;16;9;13;15;14;10;16;14;13;14;15;11;2;3;6;7;4;5;4;5;5;3;1	3;15;7;6;12;3;16;12;15;16;18;3;14;15;17;16;12;15;15;15;13;15;14;14;14;14;10;16;9;13;15;14;10;16;14;13;14;15;11;2;3;6;7;4;5;4;5;5;3;1	50	50	0	GRC Housekeeping			High Signal Region								0
iPS	ENSG00000204681	GABBR1	ENSG00000204681	CHM13_G0047292	GABBR1	GABBR1	protein_coding	protein_coding	25.74	30.1713	20.205	22.29	1	1	-0.0149752	0.150356	0.989341	0.989358	1_to_1	identical gene model	0.999823	19;21;22;18;23;23;3;19;2;2;4;3;14;4;4;6;5;4;4;4	19;21;22;18;23;23;3;19;2;2;4;3;14;4;4;6;5;4;4;4	20	20	0	Path Problem, Variation, GRC Housekeeping								0	HP_0001257	0.60218	0
iPS	ENSG00000204682	MIR1915HG	ENSG00000204682	CHM13_G0005794	MIR1915HG	MIR1915HG	lncRNA	lncRNA	27.055	31.745	25.49	27.965	1	1	-0.0180578	0.0530506	0	0	1_to_1	identical gene model	0.999878	2	2	1	1	0	Variation, GRC Housekeeping								0	EFO_0000729	0.013852	0
iPS	ENSG00000204684		ENSG00000204684	CHM13_G0034581	AL133464.1	AL133464.1	lncRNA	lncRNA					0	0					1_to_1	identical gene model	0.99972	4;3;3;4;3;4;5;7	4;3;3;4;3;4;5;7	8	8	0									0	EFO_0000305	0.019969	0
iPS	ENSG00000204685	STARD7-AS1	ENSG00000204685	CHM13_G0031676	STARD7-AS1	STARD7-AS1	lncRNA	lncRNA	0.29625	0.3425	0.25	0.3	1	1	-0.0200803	0.0530506	0.991561	0.991561	1_to_1	identical gene model		2;3;3;4;3;1	2;3;3;4;3;1	6	6	0	Path Problem											0
iPS	ENSG00000204687	MAS1L	ENSG00000204687	CHM13_G0047285	MAS1L	MAS1L	protein_coding	protein_coding					0	0					1_to_1	identical gene model		1	1	1	1	0	Path Problem, Variation, GRC Housekeeping								0	EFO_0004308	0.21259	0
iPS	ENSG00000204688	OR2H1	ENSG00000204688	CHM13_G0047282	OR2H1	OR2H1	protein_coding	protein_coding					0	0			1	1	1_to_1	identical gene model	0.999936	4;4;4;3;1;2;2	4;4;4;3;1;2;2	7	7	0	Path Problem, Variation, GRC Housekeeping								0	MONDO_0024622	0.21967	0
iPS	ENSG00000204694	OR11A1	ENSG00000204694	CHM13_G0047279	OR11A1	OR11A1	protein_coding	protein_coding					0	0			1	1	1_to_1	identical gene model	0.999803	1;2;5;2	1;2;5;2	4	4	0	Path Problem, Variation, GRC Housekeeping								0	MONDO_0005090	0.19216	0
iPS	ENSG00000204695	OR14J1	ENSG00000204695	CHM13_G0047273	OR14J1	OR14J1	protein_coding	protein_coding					0	0					1_to_1	exon_length_diff		2;1	2;1	2	2	0	Path Problem, Variation, GRC Housekeeping								0	EFO_0004747	0.36576	0
iPS	ENSG00000204697	OR2U1P	ENSG00000204697	CHM13_G0047271	OR2U1P	OR2U1P	unprocessed_pseudogene	unprocessed_pseudogene					0	0					1_to_1	identical gene model	0.997078	2	2	1	1	0	Path Problem, Variation, GRC Housekeeping											0
iPS	ENSG00000204699	UBTFL3	ENSG00000204699	CHM13_G0031660	UBTFL3	UBTFL3	unprocessed_pseudogene	unprocessed_pseudogene					0	0					1_to_1	identical gene model		1	1	1	1	0	Variation, Path Problem			Low Mappability								0
iPS	ENSG00000204700	OR2J2	ENSG00000204700	CHM13_G0047266	OR2J2	OR2J2	protein_coding	protein_coding					0	0			1	1	1_to_1	exon_length_diff		2;1	2;1	2	2	0	Path Problem, Variation, GRC Housekeeping								0	MONDO_0024622	0.21967	0
iPS	ENSG00000204701	OR2J3	ENSG00000204701	CHM13_G0047262	OR2J3	OR2J3	protein_coding	protein_coding					0	0			1	1	1_to_1	exon_length_diff		4;5;1	4;5;1	3	3	0	Path Problem, Variation, GRC Housekeeping				1	[C3HEX, ability to smell]	3	known_molec_cause	0	EFO_0002939	0.20899	0
iPS	ENSG00000204702	OR2J1	ENSG00000204702	CHM13_G0047261	OR2J1	OR2J1	protein_coding	protein_coding					0	0					1_to_1	identical gene model	0.998955	2;1	2;1	2	2	0	Path Problem, Variation, GRC Housekeeping								0	MONDO_0008170	0.18479	0
iPS	ENSG00000204703	OR2B3	ENSG00000204703	CHM13_G0047260	OR2B3	OR2B3	protein_coding	protein_coding					0	0					1_to_1	identical gene model		1	1	1	1	0	Path Problem, Variation, GRC Housekeeping								0	MONDO_0021637;EFO_0000349	0.18479	0
iPS	ENSG00000204704	OR2W1	ENSG00000204704	CHM13_G0047257	OR2W1	OR2W1	protein_coding	protein_coding	0.285	0.32	0.285	0.32	0	0			0	0	1_to_1	identical gene model		1	1	1	1	0	Path Problem, Variation, GRC Housekeeping								0	EFO_0000621	0.21332	0
iPS	ENSG00000204705	UBTFL5	ENSG00000204705	CHM13_G0031638	UBTFL5	UBTFL5	unprocessed_pseudogene	unprocessed_pseudogene					0	0					1_to_1	identical gene model		1	1	1	1	0	Path Problem			Low Mappability								0
iPS	ENSG00000204706	MAMDC2-AS1	ENSG00000204706	CHM13_G0056152	MAMDC2-AS1	MAMDC2-AS1	lncRNA	lncRNA	0.4475	0.515	0.5	0.59	1	1	-0.0204761	0.0530506	0.415625	0.415625	1_to_1	identical gene model	0.999273	3;5;4;4;5;3;3;5;6;4;7;4;3;3;3;2;4;9;4;4;3;3;2	3;5;4;4;5;3;3;5;6;4;7;4;3;3;3;2;4;9;4;4;3;3;2	23	23	0	Variation		High Signal Region						0	EFO_0000707	0.047565	0
iPS	ENSG00000204709	LINC01556	ENSG00000204709	CHM13_G0047249	LINC01556	LINC01556	lncRNA	lncRNA	1.31	1.498	0.98	1.05	1	1	-0.0202409	0.0530506	0	0	1_to_1	identical gene model	0.998667	2	2	1	1	0	Path Problem, Variation, GRC Housekeeping											0
iPS	ENSG00000204710	SPDYC	ENSG00000204710	CHM13_G0009530	SPDYC	SPDYC	protein_coding	protein_coding	1.53125	1.7775	1.22	1.345	1	1	-0.0203357	0.0530506	0	0	1_to_1	identical gene model	0.999204	7	7	1	1	0									0	EFO_0008242	0.16291	0
iPS	ENSG00000204711	CFAP95	ENSG00000204711	CHM13_G0056150	C9orf135	C9orf135	protein_coding	protein_coding	3.7175	4.23	3.8	4.51	1	1	0.0107666	0.737939	0.987671	0.988018	1_to_1	identical gene model	0.999581	6;5;5;6;6;3;4	6;5;5;6;6;3;4	7	7	0									0	EFO_0010773	0.31623	0
iPS	ENSG00000204713	TRIM27	ENSG00000204713	CHM13_G0047247	TRIM27	TRIM27	protein_coding	protein_coding	16.345	19.1575	15.29	16.915	1	1	-0.0130471	0.33547	0.972844	0.972904	1_to_1	exon_length_diff		9;8;5;6;2;3;2	9;8;5;6;2;3;2	7	7	0	Path Problem, Variation, GRC Housekeeping								0	EFO_0000641	0.36995	1			yes
iPS	ENSG00000204717																									0												0
iPS	ENSG00000204718	CNN2P12	ENSG00000204718	CHM13_G0014250	CNN2P12	CNN2P12	processed_pseudogene	processed_pseudogene					0	0					1_to_1	identical gene model	0.999153	1	1	1	1	0	Unknown											0
iPS	ENSG00000204740	MALRD1	ENSG00000204740	CHM13_G0005762	MALRD1	MALRD1	protein_coding	protein_coding	0.49	0.55	0.49	0.55	0	0	-0.0201098	0.0530506	0.977466	0.977623	1_to_1	identical gene model	0.999544	40;25;5;12;3;2	40;25;5;12;3;2	6	6	0	GRC Housekeeping	Error_Kmer		High Signal Region					0	EFO_0005763	0.24	0
iPS	ENSG00000204745		ENSG00000204745	CHM13_G0031434	AC083899.1	AC083899.1	unprocessed_pseudogene	unprocessed_pseudogene	9.62375	2.71875	9.74	2.145	1	1	2.15482	4.10947e-05	0.878204	0.967993	1_to_1	identical gene model	0.997797	31	31	1	1	0			Low Mappability	Low Mappability								0
iPS	ENSG00000204754	LINC01951	ENSG00000204754	CHM13_G0046388	LINC01951	LINC01951	lncRNA	lncRNA					0	0					1_to_1	identical gene model	0.999833	3	3	1	1	0									0	EFO_0000400	0.0028288	0
iPS	ENSG00000204758	RPL26L1-AS1	ENSG00000204758	CHM13_G0046341	AC008429.1	AC008429.1	lncRNA	lncRNA	1.14125	1.32625	1.205	1.425	1	1	-0.0211346	0.0530506	0.508704	0.508704	1_to_1	identical gene model		4;3;4;5	4;3;4;5	4	4	0												0
iPS	ENSG00000204764	RANBP17	ENSG00000204764	CHM13_G0046301	RANBP17	RANBP17	protein_coding	protein_coding	8.82875	10.4313	8.395	9.78	1	1	-0.0200294	0.0530506	0.985487	0.985487	1_to_1	identical gene model	0.999994	7;30;27;30;30;29;28;6;20;4;3;5;5;5;2;2;3;13;6;6;8;4	7;30;27;30;30;29;28;6;20;4;3;5;5;5;2;2;3;13;6;6;8;4	22	22	0			High Signal Region	High Signal Region					0	EFO_0004340	0.43671	0
iPS	ENSG00000204767	INSYN2B	ENSG00000204767	CHM13_G0046284	INSYN2B	INSYN2B	protein_coding	protein_coding	0.16	0.15	0.16	0.15	0	0	-0.0198857	0.0530506	0	0	1_to_1	exon_length_diff		4;2	4;2	2	2	0									0	EFO_0000289	0.37045	0
iPS	ENSG00000204771																									0												0
iPS	ENSG00000204775																									0												0
iPS	ENSG00000204776	IGKV1OR-3	ENSG00000204776	CHM13_G0055904	IGKV1OR-3	IGKV1OR-3	IG_V_pseudogene	IG_V_pseudogene					0	0					1_to_1	exon_length_diff		2	2	1	1	0	Gap, Localization Problem, GRC Housekeeping, Path Problem		High Signal Region	High Signal Region								0
iPS	ENSG00000204778	ZNG1DP	ENSG00000204778	CHM13_G0055908	CBWD4P	CBWD4P	unprocessed_pseudogene	unprocessed_pseudogene	3.37833		2.245		1	0			0.987376	1	1_to_1	identical gene model	0.999486	9	9	1	1	1	Gap, Localization Problem, GRC Housekeeping, Path Problem		High Signal Region	High Signal Region								0
iPS	ENSG00000204779	FOXD4L5	ENSG00000204779	CHM13_G0056112	FOXD4L5	FOXD4L5	protein_coding	protein_coding		0.1		0.1	0	0	-0.0201352	0.0530506	0	0.3	1_to_1	identical gene model	0.998326	1	1	1	1	0	Gap, Localization Problem, GRC Housekeeping, Path Problem		High Signal Region	High Signal Region					0	HP_0003040	0.23964	0
iPS	ENSG00000204780	IGKV1OR9-1	ENSG00000204780	LOFF_G0002726	IGKV1OR9-1	IGKV1OR9-1	IG_V_pseudogene	IG_V_pseudogene					0	0					1_to_1	identical gene model	0.996471	1	1	1	1	1	Gap, Localization Problem, GRC Housekeeping, Path Problem		High Signal Region	High Signal Region								0
iPS	ENSG00000204787	REG1CP	ENSG00000204787	CHM13_G0031303	REG1CP	REG1CP	transcribed_unprocessed_pseudogene	transcribed_unprocessed_pseudogene					0	0					1_to_1	identical gene model		4;4;5;3;3;3;2	4;4;5;3;3;3;2	7	7	0									0	EFO_1001951	0.019588	0
iPS	ENSG00000204788																									0												0
iPS	ENSG00000204789	ZNF204P	ENSG00000204789	CHM13_G0047154	ZNF204P	ZNF204P	processed_pseudogene	processed_pseudogene	59.4575	69.6425	56.74	65.69	1	1	-0.0200375	0.0530506	0	0	1_to_1	identical gene model		1	1	1	1	0									0	EFO_0003060	0.0029566	0
iPS	ENSG00000204790		ENSG00000204790	CHM13_G0056041	AL163540.1	AL163540.1	unprocessed_pseudogene	unprocessed_pseudogene					0	0			1	1	1_to_1	exon_length_diff		7	7	1	1	0	Localization Problem, Gap, GRC Housekeeping		High Signal Region									0
iPS	ENSG00000204791	SMPD5	ENSG00000204791	CHM13_G0055109	SMPD5	SMPD5	transcribed_unitary_pseudogene	transcribed_unitary_pseudogene	11.8513	12.975	11.785	13.745	1	1	-0.0311706	0.0530506	0.183287	0.227271	1_to_1	exon_count_diff		7;5	6;4	2	2	0	Path Problem, Clone Problem											0
iPS	ENSG00000204792	LINC01291	ENSG00000204792	CHM13_G0031251	LINC01291	LINC01291	lncRNA	lncRNA	1.5725	1.9425	1.385	1.735	1	1	-0.0309707	0.123675	0.03	0.03	1_to_1	exon_length_diff		3;2;4	3;2;4	3	3	0									0	MONDO_0004976	0.025455	0
iPS	ENSG00000204794																									0												0
iPS	ENSG00000204801	FGF7P7	ENSG00000204801	CHM13_G0055999	FGF7P7	FGF7P7	unprocessed_pseudogene	unprocessed_pseudogene					0	0					1_to_1	identical gene model		2	2	1	1	0	Gap, GRC Housekeeping		High Signal Region	Low Mappability								0
iPS	ENSG00000204802	FAM88C	ENSG00000204802	CHM13_G0056070	AL590399.1	AL590399.1	lncRNA	lncRNA	4.14625	1.1175	3.815	1.02	1	1			0.867248	0.938059	1_to_1	exon_length_diff		2;3;2;2	2;3;2;2	4	4	0	Gap, GRC Housekeeping		High Signal Region	High Signal Region								0
iPS	ENSG00000204805		ENSG00000204805	CHM13_G0056100	AL391987.2	AL391987.2	protein_coding	protein_coding	0.565714		0.42		1	0			0.856229	1	1_to_1	exon_length_diff		2	2	1	1	0	Gap, GRC Housekeeping		High Signal Region	High Signal Region								0
iPS	ENSG00000204807																									0												0
iPS	ENSG00000204813																									0												0
iPS	ENSG00000204814		ENSG00000204814	CHM13_G0056038	AL935212.1	AL935212.1	lncRNA	lncRNA					0	0			1	1	1_to_1	identical gene model	0.99978	3;2	3;2	2	2	0	Gap, GRC Housekeeping								0	EFO_0005842	0.0091273	0
iPS	ENSG00000204815	ODAD4	ENSG00000204815	CHM13_G0024320	TTC25	TTC25	protein_coding	protein_coding	1.3775	1.57	1.5	1.585	1	1	0.0224303	0.471783	0.829165	0.833603	1_to_1	exon_length_diff		12;6;10;4	12;6;10;4	4	4	0	GRC Housekeeping				1	Ciliary dyskinesia, primary, 35	3	known_molec_cause	0	Orphanet_244	0.46889	0
iPS	ENSG00000204816	FGF7P5	ENSG00000204816	CHM13_G0055995	FGF7P5	FGF7P5	unprocessed_pseudogene	unprocessed_pseudogene		5.27571		5.84	0	1			1	0.0833333	1_to_1	identical gene model		2	2	1	1	0	Gap, GRC Housekeeping			Low Mappability								0
iPS	ENSG00000204818	ADGRF5P2	ENSG00000204818	CHM13_G0056003	ADGRF5P2	ADGRF5P2	transcribed_unprocessed_pseudogene	transcribed_unprocessed_pseudogene					0	0			1	1	1_to_1	identical gene model	0.998307	5	5	1	1	0	Gap, GRC Housekeeping											0
iPS	ENSG00000204822	MRPL53	ENSG00000204822	CHM13_G0031229	MRPL53	MRPL53	protein_coding	protein_coding	13.7175	15.755	9.74	11.58	1	1	-0.0196916	0.0530506	0.981928	0.98187	1_to_1	identical gene model	0.996261	3;2;2;2	3;2;2;2	4	4	0									0	EFO_0004309	0.10911	0
iPS	ENSG00000204828																									0												0
iPS	ENSG00000204832	ST8SIA6-AS1	ENSG00000204832	CHM13_G0005739	ST8SIA6-AS1	ST8SIA6-AS1	lncRNA	lncRNA	0.1225	0.145	0.12	0.145	1	1	-0.0200384	0.0530506	0.68254	0.68254	1_to_1	identical gene model		4;3;7;4;3	4;3;7;4;3	5	5	0	GRC Housekeeping								0	EFO_0000182	0.042158	0
iPS	ENSG00000204837	FGF7P3	ENSG00000204837	CHM13_G0055877	FGF7P3	FGF7P3	transcribed_unprocessed_pseudogene	transcribed_unprocessed_pseudogene	0.23	0.314	0.215	0.18	1	1	-0.323175	0.196612	0.99061	0.973627	1_to_1	identical gene model	0.99952	4;5;2	4;5;2	3	3	0	Gap, GRC Housekeeping		High Signal Region	High Signal Region								0
iPS	ENSG00000204839	MROH6	ENSG00000204839	CHM13_G0055073	MROH6	MROH6	protein_coding	protein_coding	1.29714	1.66714	1.29	1.53	1	1	-0.108048	0.082206	0.950374	0.947946	1_to_1	identical gene model	0.997514	14;3;5;2;4;2;5;3;2;10	14;3;5;2;4;2;5;3;2;10	10	10	0									0	MONDO_0005090	0.29743	0
iPS	ENSG00000204842	ATXN2	ENSG00000204842	CHM13_G0013591	ATXN2	ATXN2	protein_coding	protein_coding	3.9175	4.56625	3.58	4.335	1	1	-0.0199563	0.0530506	0.994542	0.994549	1_to_1	exon_length_diff		27;10;25;26;25;25;23;24;25;24;23;2;7;4;20;25;23;10;26;22;26;2;4;2;7;5;2;4;11;7;20;21;4;3;4;5;11;11;10;3;4;4;6	27;10;25;26;25;25;23;24;25;24;23;2;7;4;20;25;23;10;26;22;26;2;4;2;7;5;2;4;11;7;20;21;4;3;4;5;11;11;10;3;4;4;6	43	43	0					1	Spinocerebellar ataxia 2;{Amyotrophic lateral sclerosis, susceptibility to, 13};{Parkinson disease, late-onset, susceptibility to}	3;3;3	known_molec_cause;known_molec_cause;known_molec_cause	0	Orphanet_98756	0.63738	0
iPS	ENSG00000204843	DCTN1	ENSG00000204843	CHM13_G0031215	DCTN1	DCTN1	protein_coding	protein_coding	11.3475	13.155	9.995	11.915	1	1	-0.056468	0.0194124	0.997658	0.997598	1_to_1	exon_count_diff		32;31;31;5;2;27;28;26;27;31;20;28;2;2;7;2;4;3;8;2;5;5;3;3;5;3	32;31;31;5;2;27;28;26;27;31;19;28;2;2;7;2;4;3;8;2;5;5;3;3;5;3	26	26	0					1	Neuronopathy, distal hereditary motor, type VIIB;Perry syndrome;{Amyotrophic lateral sclerosis, susceptibility to}	3;3;3	known_molec_cause;known_molec_cause;known_molec_cause	0	MONDO_0008201	0.79412	1			yes
iPS	ENSG00000204848																									0												0
iPS	ENSG00000204849	SPATA31A1	ENSG00000204849	CHM13_G0055852	SPATA31A1	SPATA31A1	protein_coding	protein_coding	0.15	0.14	0.15	0.12	0	1	-0.0201096	0.0530506	0.790625	0.790625	1_to_1	identical gene model	0.996092	4;3	4;3	2	2	0	Gap, GRC Housekeeping			High Signal Region								0
iPS	ENSG00000204850		ENSG00000204850	CHM13_G0029067	AC011484.1	AC011484.1	lncRNA	lncRNA	0.306	0.344	0.19	0.22	1	1	-0.0202505	0.0530506	0.869474	0.869474	1_to_1	identical gene model		1	1	1	1	0									0	EFO_0005842	0.0061398	0
iPS	ENSG00000204851	PNMA8B	ENSG00000204851	CHM13_G0029066	PNMA8B	PNMA8B	protein_coding	protein_coding	1.16875	1.3325	0.95	1.12	1	1	-0.0204675	0.0530506	0.289706	0.289706	1_to_1	identical gene model	0.999936	2;1	2;1	2	2	0									0	EFO_0008328	0.21703	0
iPS	ENSG00000204852	TCTN1	ENSG00000204852	CHM13_G0013573	TCTN1	TCTN1	protein_coding	protein_coding	5.8375	6.88375	5.35	6.23	1	1	-0.0201332	0.0530506	0.975774	0.975793	1_to_1	identical gene model	0.99999	4;15;15;3;15;3;16;15;15;4;3;4;4;15;4;14;16;14;6;3;4;4;4;4;5;3;3;3;2	4;15;15;3;15;3;16;15;15;4;3;4;4;15;4;14;16;14;6;3;4;4;4;4;5;3;3;3;2	29	29	0					1	Joubert syndrome 13	3	known_molec_cause	0	MONDO_0018772	0.76411	0
iPS	ENSG00000204856	FAM216A	ENSG00000204856	CHM13_G0013567	FAM216A	FAM216A	protein_coding	protein_coding	13.57	41.5475	14.51	39.57	1	1	-1.17943	4.79325e-05	0.953854	0.880592	1_to_1	exon_count_diff		5;5;4;7;4;2	4;4;3;7;3;2	6	6	0									0	MONDO_0011060	0.11507	0
iPS	ENSG00000204859	ZBTB48	ENSG00000204859	CHM13_G0000217	ZBTB48	ZBTB48	protein_coding	protein_coding	5.86	11.5775	4.38	9.51	1	1	-0.968609	0.000122016	0.960299	0.918234	1_to_1	exon_count_diff		11;3;3;7;7;3;6;2	11;3;3;7;6;3;5;1	8	8	0									0	EFO_0007800	0.1463	0
iPS	ENSG00000204860	FAM201A	ENSG00000204860	CHM13_G0055839	FAM201A	FAM201A	lncRNA	lncRNA	0.311429	0.368571	0.29	0.33	1	1	-0.0203674	0.0530506	0.991314	0.991314	1_to_1	identical gene model		2;2;2;2;2	2;2;2;2;2	5	5	0									0	EFO_0005922	0.029135	0
iPS	ENSG00000204866	IGFL2	ENSG00000204866	CHM13_G0029046	IGFL2	IGFL2	protein_coding	protein_coding	0.355	0.39	0.355	0.39	0	0			0.636364	0.636364	1_to_1	identical gene model	0.999111	4;5;4;3;2	4;5;4;3;2	5	5	0									0	EFO_0004529	0.081614	0
iPS	ENSG00000204869	IGFL4	ENSG00000204869	CHM13_G0029041	IGFL4	IGFL4	protein_coding	protein_coding	0.80625	0.95375	0.7	0.835	1	1	-0.0211697	0.0530506	0.1	0.1	1_to_1	identical gene model	0.999408	4;6;5;2	4;6;5;2	4	4	0									0	EFO_0010750	0.10465	0
iPS	ENSG00000204872	NAT8B	ENSG00000204872	CHM13_G0031184	NAT8B	NAT8B	polymorphic_pseudogene	polymorphic_pseudogene					0	0					1_to_1	identical gene model	0.998692	1	1	1	1	0									0	EFO_0003108	0.093019	0
iPS	ENSG00000204873	KRTAP9-3	ENSG00000204873	CHM13_G0024268	KRTAP9-3	KRTAP9-3	protein_coding	protein_coding					0	0					1_to_1	identical gene model	0.999403	1	1	1	1	0	Variation, GRC Housekeeping								0	EFO_1001841	0.052687	0
iPS	ENSG00000204876		ENSG00000204876	CHM13_G0052661	AC021218.1	AC021218.1	lncRNA	lncRNA					0	0					1_to_1	identical gene model	0.999164	2	2	1	1	0									0	EFO_0000280	0.076836	0
iPS	ENSG00000204880	KRTAP4-8	ENSG00000204880	CHM13_G0024253	KRTAP4-8	KRTAP4-8	protein_coding	protein_coding					0	0					1_to_1	exon_count_diff		1;3	1;1	2	2	0	Localization Problem, Variation, GRC Housekeeping								0	EFO_0000673;EFO_0000181;EFO_0000519	0.18479	0
iPS	ENSG00000204882	GPR20	ENSG00000204882	CHM13_G0055002	GPR20	GPR20	protein_coding	protein_coding	1.9675	2.33	1.525	1.855	1	1	-0.0228865	0.0789822	0	0	1_to_1	identical gene model	0.998848	2	2	1	1	0	Variation, GRC Housekeeping								0	EFO_0006335	0.40838	0
iPS	ENSG00000204887	KRTAP1-4	ENSG00000204887	CHM13_G0024243	KRTAP1-4	KRTAP1-4	protein_coding	protein_coding					0	0					1_to_1	identical gene model		1	1	1	1	0	Localization Problem, Variation, GRC Housekeeping											0
iPS	ENSG00000204889	KRT40	ENSG00000204889	CHM13_G0024237	KRT40	KRT40	protein_coding	protein_coding					0	0			1	1	1_to_1	exon_count_diff		7;9;9	7;8;9	3	3	0	Localization Problem, Variation, GRC Housekeeping								0	EFO_0000519	0.18842	0
iPS	ENSG00000204894		ENSG00000204894	CHM13_G0052603	AC104692.1	AC104692.1	processed_pseudogene	processed_pseudogene					0	0					1_to_1	identical gene model		1	1	1	1	0												0
iPS	ENSG00000204897	KRT25	ENSG00000204897	CHM13_G0024224	KRT25	KRT25	protein_coding	protein_coding					0	0					1_to_1	identical gene model	0.999693	8	8	1	1	0	GRC Housekeeping				1	Woolly hair, autosomal recessive 3	3	known_molec_cause	0	Orphanet_170	0.62247	0
iPS	ENSG00000204899	MZT1	ENSG00000204899	CHM13_G0015099	MZT1	MZT1	protein_coding	protein_coding	116.89	139.004	114.06	133.175	1	1	-0.0423549	0.0530506	0.000801265	0.000791384	1_to_1	exon_length_diff		3	3	1	1	0									0	EFO_0004908	0.28152	0
iPS	ENSG00000204904	LINC01545	ENSG00000204904	CHM13_G0058127	LINC01545	LINC01545	lncRNA	lncRNA	0.69	0.86	0.69	0.86	0	0			0.982143	0.982143	1_to_1	identical gene model		4;3	4;3	2	2	0	Clone Problem											0
iPS	ENSG00000204909	SPINK9	ENSG00000204909	CHM13_G0045975	SPINK9	SPINK9	protein_coding	protein_coding					0	0					1_to_1	identical gene model	0.999696	5;4	5;4	2	2	0									0	EFO_0005763	0.23394	0
iPS	ENSG00000204913	LRRC3C	ENSG00000204913	CHM13_G0024181	LRRC3C	LRRC3C	protein_coding	protein_coding	0.28	0.32	0.28	0.32	0	0			0	0	1_to_1	identical gene model		2	2	1	1	0	GRC Housekeeping								0	EFO_0004833	0.14398	0
iPS	ENSG00000204915	MFFP3	ENSG00000204915	CHM13_G0058096	AC234772.1	AC234772.1	processed_pseudogene	processed_pseudogene					0	0					1_to_1	identical gene model		1	1	1	1	0	Path Problem											0
iPS	ENSG00000204918	PRR20B	ENSG00000204918	CHM13_G0014977	PRR20B	PRR20B	protein_coding	protein_coding					0	0					1_to_1	exon_length_diff		3	3	1	1	0			High Signal Region						0	EFO_0004784	0.20544	0
iPS	ENSG00000204919	PRR20A	ENSG00000204919	CHM13_G0014975	PRR20A	PRR20A	protein_coding	protein_coding					0	0					1_to_1	exon_length_diff		3	3	1	1	0			High Signal Region						0	EFO_0004784	0.25272	0
iPS	ENSG00000204920	ZNF155	ENSG00000204920	CHM13_G0028922	ZNF155	ZNF155	protein_coding	protein_coding	0.976667	1.14	1.03	1.165	1	1	-0.0195024	0.0530506	0.995988	0.996068	1_to_1	identical gene model	0.999802	5;5;5;2;5;6;5;2;5	5;5;5;2;5;6;5;2;5	9	9	0									0	EFO_0004747	0.24641	0
iPS	ENSG00000204922	UQCC3	ENSG00000204922	CHM13_G0009371	UQCC3	UQCC3	protein_coding	protein_coding	1.065	1.2525	1.02	1.155	1	1	-0.0218301	0.0530506	0.99396	0.993966	1_to_1	exon_length_diff		3;2	3;2	2	2	0					1	?Mitochondrial complex III deficiency, nuclear type 9	3	known_molec_cause	0	Orphanet_1460	0.46197	0
iPS	ENSG00000204923	FBXO48	ENSG00000204923	CHM13_G0031072	FBXO48	FBXO48	protein_coding	protein_coding	2.94625	3.445	2.955	3.485	1	1	-0.0197968	0.0530506	0	0	1_to_1	identical gene model		4	4	1	1	0				High Signal Region					0	MONDO_0005301	0.15575	0
iPS	ENSG00000204928	GRXCR2	ENSG00000204928	CHM13_G0045927	GRXCR2	GRXCR2	protein_coding	protein_coding					0	0					1_to_1	identical gene model	0.998469	3;4	3;4	2	2	0					1	?Deafness, autosomal recessive 101	3	known_molec_cause	0	MONDO_0019588	0.50646	0
iPS	ENSG00000204929	LINC02934	ENSG00000204929	CHM13_G0031026	AC007389.1	AC007389.1	lncRNA	lncRNA	0.245	0.25	0.195	0.21	1	1	-0.0199251	0.0530506	0	0	1_to_1	exon_length_diff		10;5;2;5;4;4;2;3;5;3;3;2	10;5;2;5;4;4;2;3;5;3;3;2	12	12	0				High Signal Region					0	EFO_0000384	0.0029725	0
iPS	ENSG00000204930	FAM221B	ENSG00000204930	CHM13_G0055756	FAM221B	FAM221B	protein_coding	protein_coding					0	0			1	1	1_to_1	identical gene model	0.999956	8;7;6;3	8;7;6;3	4	4	0									0	EFO_0005093	0.096351	0
iPS	ENSG00000204933	CD177P1	ENSG00000204933	CHM13_G0028890	CD177P1	CD177P1	unprocessed_pseudogene	unprocessed_pseudogene					0	0			1	1	1_to_1	identical gene model		6	6	1	1	0	Clone Problem											0
iPS	ENSG00000204934	ATP6V0E2-AS1	ENSG00000204934	CHM13_G0052516	ATP6V0E2-AS1	ATP6V0E2-AS1	lncRNA	lncRNA	0.14	0.12	0.14	0.1	0	1	-0.0199884	0.0530506	0.980614	0.980632	1_to_1	identical gene model	0.998948	3;4;3	3;4;3	3	3	0	Variation								0	MONDO_0100096	0.0049525	0
iPS	ENSG00000204936	CD177	ENSG00000204936	CHM13_G0028888	CD177	CD177	protein_coding	protein_coding	2.59875	3.04125	2.585	3.015	1	1	-0.0201282	0.0530506	0.659733	0.667791	1_to_1	identical gene model	0.99752	9;3;9	9;3;9	3	3	0	Clone Problem								0	EFO_0007937	0.31534	0
iPS	ENSG00000204941	PSG5	ENSG00000204941	CHM13_G0028881	PSG5	PSG5	protein_coding	protein_coding	0.15	0.17	0.15	0.17	0	0			0.5	0.5	1_to_1	identical gene model	0.998704	6;6;6;4;7;2;2;4;3;2;3	6;6;6;4;7;2;2;4;3;2;3	11	11	0	Clone Problem								0	EFO_0007937	0.39006	0
iPS	ENSG00000204946	ZNF783	ENSG00000204946	CHM13_G0052500	ZNF783	ZNF783	protein_coding	protein_coding	10.68	12.5325	11.1	12.37	1	1	-0.0172452	0.165167	0.526897	0.527597	1_to_1	exon_length_diff		14;6;11;10;6	14;6;11;10;6	5	5	0									0	EFO_0009270	0.33867	0
iPS	ENSG00000204947	ZNF425	ENSG00000204947	CHM13_G0052494	ZNF425	ZNF425	protein_coding	protein_coding	7.02375	8.2725	6.335	7.51	1	1	-0.0222557	0.0530506	0.193278	0.1931	1_to_1	exon_length_diff		4;2;4;2	4;2;4;2	4	4	0									0	EFO_0004833	0.30799	0
iPS	ENSG00000204949	FAM83A-AS1	ENSG00000204949	CHM13_G0054762	FAM83A-AS1	FAM83A-AS1	lncRNA	lncRNA	0.364286	0.42	0.22	0.24	1	1	-0.020506	0.0530506	0.733978	0.733978	1_to_1	identical gene model		2;2;3;2;2	2;2;3;2;2	5	5	0	GRC Housekeeping								0	EFO_0003060	0.055431	0
iPS	ENSG00000204950	LRRC10B	ENSG00000204950	CHM13_G0009310	LRRC10B	LRRC10B	protein_coding	protein_coding	1.605	1.85	1.755	2.025	1	1	-0.0210744	0.0530506	0	0	1_to_1	identical gene model	0.999559	1	1	1	1	0	Variation								0	EFO_0006340	0.30605	0
iPS	ENSG00000204952	FBXO47	ENSG00000204952	CHM13_G0024140	FBXO47	FBXO47	protein_coding	protein_coding		0.11		0.11	0	0			0	0	1_to_1	exon_length_diff		11	11	1	1	0	GRC Housekeeping								0	EFO_0004309	0.227	0
iPS	ENSG00000204954	C12orf73	ENSG00000204954	CHM13_G0013428	C12orf73	C12orf73	protein_coding	protein_coding	18.8475	21.9875	19.4	22.325	1	1	-0.0217742	0.0530506	0.956134	0.9561	1_to_1	exon_length_diff		3;3;3;4;2;3;5;3;5;3;3;2	3;3;3;4;2;3;5;3;5;3;3;2	12	12	0									0	EFO_0004339	0.40756	0
iPS	ENSG00000204956	PCDHGA1	ENSG00000204956	CHM13_G0045837	PCDHGA1	PCDHGA1	protein_coding	protein_coding	0.53875	0.62375	0.62	0.715	1	1	0.00707306	0.723659	0.982946	0.983253	1_to_1	exon_count_diff		1;4	2;4	2	2	0	Path Problem								0	EFO_0004584	0.20113	0
iPS	ENSG00000204959	ARHGEF34P	ENSG00000204959	CHM13_G0052442	ARHGEF34P	ARHGEF34P	unprocessed_pseudogene	unprocessed_pseudogene	4.21375		2.995		1	0			0.875109	1	1_to_1	exon_length_diff		12	12	1	1	0	Variation		Low Mappability	High Signal Region								0
iPS	ENSG00000204960	BLACE	ENSG00000204960	CHM13_G0052648	BLACE	BLACE	lncRNA	lncRNA					0	0					1_to_1	identical gene model	0.998081	6	6	1	1	0	GRC Housekeeping, Gap								0	EFO_0000094	0.0022175	0
iPS	ENSG00000204961	PCDHA9	ENSG00000204961	CHM13_G0045789	PCDHA9	PCDHA9	protein_coding	protein_coding	0.5325	0.6325	0.545	0.655	1	1	-0.0291914	0.0530506	0.976739	0.976627	1_to_1	identical gene model	0.999751	1;4	1;4	2	2	0									0	EFO_0005763	0.12807	0
iPS	ENSG00000204962	PCDHA8	ENSG00000204962	CHM13_G0045788	PCDHA8	PCDHA8	protein_coding	protein_coding		0.11		0.11	0	0			0.99986	0.99986	1_to_1	identical gene model		1;4	1;4	2	2	0									0	EFO_0005763	0.11167	0
iPS	ENSG00000204963	PCDHA7	ENSG00000204963	CHM13_G0045787	PCDHA7	PCDHA7	protein_coding	protein_coding	0.6925	0.80375	0.715	0.8	1	1	-0.0206832	0.0530506	0.987492	0.987503	1_to_1	identical gene model		1;4	1;4	2	2	0									0	MONDO_0018309;EFO_0001663	0.11087	0
iPS	ENSG00000204965	PCDHA5	ENSG00000204965	CHM13_G0045785	PCDHA5	PCDHA5	protein_coding	protein_coding	0.50375	0.58625	0.51	0.605	1	1	-0.0198864	0.0530506	0.991452	0.991457	1_to_1	identical gene model		1;4;5	1;4;5	3	3	0									0	EFO_0001663	0.11186	0
iPS	ENSG00000204967	PCDHA4	ENSG00000204967	CHM13_G0045784	PCDHA4	PCDHA4	protein_coding	protein_coding	0.62375	0.72625	0.6	0.715	1	1	-0.0200406	0.0530506	0.990421	0.990421	1_to_1	exon_length_diff		2;1;4;5;2	2;1;4;5;2	5	5	0									0	EFO_0005763	0.12419	0
iPS	ENSG00000204969	PCDHA2	ENSG00000204969	CHM13_G0045782	PCDHA2	PCDHA2	protein_coding	protein_coding	0.22	0.21	0.22	0.21	0	1	-0.0198846	0.0530506	0.998853	0.998853	1_to_1	identical gene model		1;4;2	1;4;2	3	3	0									0	EFO_0007006	0.1491	0
iPS	ENSG00000204970	PCDHA1	ENSG00000204970	CHM13_G0045781	PCDHA1	PCDHA1	protein_coding	protein_coding					0	0			0.99987	0.99987	1_to_1	identical gene model		1;4;4	1;4;4	3	3	0									0	EFO_0007006	0.21901	0
iPS	ENSG00000204971		ENSG00000204971	CHM13_G0009856	AP000812.1	AP000812.1	lncRNA	lncRNA					0	0					1_to_1	identical gene model		3	3	1	1	0	Variation											0
iPS	ENSG00000204977	TRIM13	ENSG00000204977	CHM13_G0014870	TRIM13	TRIM13	protein_coding	protein_coding	8.8075	10.4612	8.075	9.32	1	1	-0.0305471	0.0530506	0.951212	0.950836	1_to_1	exon_length_diff		4;3;3;3;3;4;2;3	4;3;3;3;3;4;2;3	8	8	0									0	EFO_0007788	0.28583	0
iPS	ENSG00000204978	ERICH4	ENSG00000204978	CHM13_G0028802	ERICH4	ERICH4	protein_coding	protein_coding	0.458	0.522	0.3	0.36	1	1	-0.0204801	0.0530506	0	0	1_to_1	identical gene model	0.998946	2	2	1	1	0	Path Problem								0	EFO_0001663	0.17909	0
iPS	ENSG00000204979	MS4A13	ENSG00000204979	CHM13_G0009265	MS4A13	MS4A13	protein_coding	protein_coding					0	0					1_to_1	identical gene model	0.998302	7;6;5;3	7;6;5;3	4	4	0									0	EFO_0000702	0.0045371	0
iPS	ENSG00000204982	PRSS3P4	ENSG00000204982	CHM13_G0055630	PRSS3P4	PRSS3P4	unprocessed_pseudogene	unprocessed_pseudogene					0	0				1	1_to_1	identical gene model	0.982529	1	1	1	1	0												0
iPS	ENSG00000204983	PRSS1	ENSG00000204983	CHM13_G0052343	PRSS1	PRSS1	protein_coding	protein_coding					0	0			1	1	1_to_1	exon_count_diff		6;6;5;2;2;4;3	6;5;5;2;2;4;3	7	7	0	Clone Problem, Unknown				1	Pancreatitis, hereditary	3	known_molec_cause	1	Orphanet_676	0.80106	0
iPS	ENSG00000204989	OR4D8P	ENSG00000204989	CHM13_G0009222	OR4D8P	OR4D8P	unprocessed_pseudogene	unprocessed_pseudogene	0.24	0.28	0.24	0.28	0	0			0	0	1_to_1	identical gene model	0.998709	1	1	1	1	0												0
iPS	ENSG00000204990		ENSG00000204990	CHM13_G0052246	AC005692.1	AC005692.1	lncRNA	lncRNA	0.18	0.22	0.18	0.22	0	0			0	0	1_to_1	identical gene model		2	2	1	1	0									0	MONDO_0100096	0.0046647	0
iPS	ENSG00000204991	SPIRE2	ENSG00000204991	CHM13_G0022654	SPIRE2	SPIRE2	protein_coding	protein_coding	12.6587	17.5425	12.21	16.56	1	1	-0.0961002	0.0483313	0.782082	0.765864	1_to_1	exon_length_diff		3;15;13;3;10;13;3;5;4	3;15;13;3;10;13;3;5;4	9	9	0									0	EFO_0007822	0.44766	0
iPS	ENSG00000204993	CRTC1P1	ENSG00000204993	CHM13_G0030808	CRTC1P1	CRTC1P1	processed_pseudogene	processed_pseudogene					0	0					1_to_1	identical gene model		1	1	1	1	0												0
iPS	ENSG00000205002	AARD	ENSG00000205002	CHM13_G0054687	AARD	AARD	protein_coding	protein_coding	3.435	4.02625	3.105	3.615	1	1	-0.0201535	0.0530506	0.1677	0.1677	1_to_1	identical gene model		2;2	2;2	2	2	0	GRC Housekeeping								0	MONDO_0005148	0.095859	0
iPS	ENSG00000205015	LINC02138	ENSG00000205015	CHM13_G0022624	LINC02138	LINC02138	lncRNA	lncRNA	0.2275	0.26	0.215	0.235	1	1	-0.02017	0.0530506	0	0	1_to_1	exon_count_diff		3	4	1	1	0									0	EFO_0000182	0.0020743	0
iPS	ENSG00000205018		ENSG00000205018	CHM13_G0022618	AC092384.1	AC092384.1	lncRNA	lncRNA	0.133333	0.153333	0.13	0.16	1	1	-0.0200172	0.0530506	0	0	1_to_1	identical gene model	0.999605	2	2	1	1	0												0
iPS	ENSG00000205020																									0												0
iPS	ENSG00000205021																									0												0
iPS	ENSG00000205022	PABPN1L	ENSG00000205022	CHM13_G0022614	PABPN1L	PABPN1L	protein_coding	protein_coding	0.21	0.25	0.21	0.25	0	0			0	0	1_to_1	identical gene model		7;6;6	7;6;6	3	3	0									0	EFO_0004584	0.18749	0
iPS	ENSG00000205025	OR5G5P	ENSG00000205025	CHM13_G0009101	OR5G5P	OR5G5P	transcribed_unprocessed_pseudogene	transcribed_unprocessed_pseudogene					0	0					1_to_1	exon_length_diff		1;2;3;2	1;2;3;2	4	4	0												0
iPS	ENSG00000205029	OR5D16	ENSG00000205029	CHM13_G0009021	OR5D16	OR5D16	protein_coding	protein_coding					0	0					1_to_1	identical gene model	0.999189	1	1	1	1	0									0	MONDO_0008170;MONDO_0021637;EFO_0000673	0.18479	0
iPS	ENSG00000205030	OR5L2	ENSG00000205030	CHM13_G0009020	OR5L2	OR5L2	protein_coding	protein_coding					0	0					1_to_1	identical gene model		1	1	1	1	0									0	MONDO_0024622	0.21967	0
iPS	ENSG00000205035	GRM5P1	ENSG00000205035	CHM13_G0008941	AC136759.1	AC136759.1	transcribed_unprocessed_pseudogene	transcribed_unprocessed_pseudogene					0	0			1	1	1_to_1	identical gene model	0.997746	7;7;7	7;7;7	3	3	1	Clone Problem			High Signal Region								0
iPS	ENSG00000205037		ENSG00000205037	CHM13_G0022584	AC134312.1	AC134312.1	lncRNA	lncRNA					0	0			0	0	1_to_1	identical gene model	0.998517	2;2	2;2	2	2	0									0	EFO_0003060	0.021731	0
iPS	ENSG00000205038	PKHD1L1	ENSG00000205038	CHM13_G0054638	PKHD1L1	PKHD1L1	protein_coding	protein_coding					0	0	0.00872898	0.758746	0.844346	0.846552	1_to_1	identical gene model	0.999866	78;24;3;3	78;24;3;3	4	4	0	GRC Housekeeping								0	EFO_0008560	0.37151	0
iPS	ENSG00000205041		ENSG00000205041	CHM13_G0028731	AC118344.1	AC118344.1	lncRNA	lncRNA	1.60125	1.9025	1.07	1.175	1	1	-0.0187523	0.0534089	0	0	1_to_1	identical gene model	0.999697	2	2	1	1	0												0
iPS	ENSG00000205044		ENSG00000205044	CHM13_G0008924	AC027369.1	AC027369.1	transcribed_unprocessed_pseudogene	transcribed_unprocessed_pseudogene					0	0					1_to_1	identical gene model	0.999678	2;6;2	2;6;2	3	3	0	Missing sequence											0
iPS	ENSG00000205045	SLFN12L	ENSG00000205045	CHM13_G0023988	SLFN12L	SLFN12L	protein_coding	protein_coding					0	0					1_to_1	exon_length_diff		2;2;4;4	2;2;4;4	4	4	0									0	EFO_0007984	0.39044	0
iPS	ENSG00000205054	LINC01121	ENSG00000205054	CHM13_G0030706	LINC01121	LINC01121	lncRNA	lncRNA					0	0			1	1	1_to_1	exon_length_diff		8;7;2;6;2;3	8;7;2;6;2;3	6	6	0									0	EFO_0004994	0.0036958	0
iPS	ENSG00000205056	LINC02397	ENSG00000205056	CHM13_G0013198	LINC02397	LINC02397	lncRNA	lncRNA	0.1425	0.152	0.15	0.16	1	1	-0.0203458	0.0530506	0.627061	0.627061	1_to_1	identical gene model	0.999456	2	2	1	1	0									0	EFO_0000326	0.0077503	0
iPS	ENSG00000205057	CLLU1-AS1	ENSG00000205057	CHM13_G0013195	CLLU1-AS1	CLLU1-AS1	lncRNA	lncRNA					0	0					1_to_1	identical gene model		4	4	1	1	0									0	EFO_0000676	0.029271	0
iPS	ENSG00000205060	SLC35B4	ENSG00000205060	CHM13_G0052115	SLC35B4	SLC35B4	protein_coding	protein_coding	34.5925	40.6838	35.335	41.89	1	1	-0.0196405	0.225494	0.268964	0.270356	1_to_1	exon_length_diff		10;9;2;8	10;9;2;8	4	4	0									0	EFO_0004584	0.44725	0
iPS	ENSG00000205076	LGALS7	ENSG00000205076	CHM13_G0028642	LGALS7	LGALS7	protein_coding	protein_coding	2.02167	0.9125	1.405	0.895	1	1	0.856925	0.0712396	0.903482	0.970759	1_to_1	identical gene model	0.99728	4;2	4;2	2	2	0	Clone Problem								0	EFO_0000616	0.10161	0
iPS	ENSG00000205078	SYCE1L	ENSG00000205078	CHM13_G0022322	SYCE1L	SYCE1L	protein_coding	protein_coding	14.8763	17.1475	13.38	16.19	1	1	-0.020499	0.0530506	0.301698	0.315091	1_to_1	identical gene model	0.999102	11;2;2	11;2;2	3	3	0									0	EFO_0007660	0.37139	0
iPS	ENSG00000205084	TMEM231	ENSG00000205084	CHM13_G0022291	TMEM231	TMEM231	protein_coding	protein_coding	2.9125	3.37125	2.825	3.32	1	1	0.0270132	0.20942	0.987188	0.986968	1_to_1	exon_length_diff		7;7;6;2;6;7;6;4;2;1	7;7;6;2;6;7;6;4;2;1	10	10	0					1	Joubert syndrome 20;Meckel syndrome 11	3;3	known_molec_cause;known_molec_cause	0	MONDO_0018921	0.78157	0
iPS	ENSG00000205085	GARIN1A	ENSG00000205085	CHM13_G0051989	FAM71F2	FAM71F2	protein_coding	protein_coding	0.61	0.55	0.61	0.44	0	1	-0.159272	0.156745	0.244444	0.232323	1_to_1	exon_length_diff		4;5;6;6;4;2	4;5;6;6;4;2	6	6	0									0	Orphanet_983	0.037113	0
iPS	ENSG00000205086	LINC02898	ENSG00000205086	CHM13_G0030638	C2orf91	C2orf91	lncRNA	lncRNA	0.305	0.3675	0.23	0.265	1	1	-0.0205299	0.0530506	0.685767	0.685767	1_to_1	identical gene model		4;5;2;2	4;5;2;2	4	4	0									0	MONDO_0100096	0.051956	0
iPS	ENSG00000205089	CCNI2	ENSG00000205089	CHM13_G0045533	CCNI2	CCNI2	protein_coding	protein_coding	0.165	0.163333	0.165	0.17	0	1	-0.0199565	0.0530506	0.986885	0.986885	1_to_1	identical gene model		6;6;2;2	6;6;2;2	4	4	0									0	EFO_0004339	0.12929	0
iPS	ENSG00000205090	TMEM240	ENSG00000205090	CHM13_G0000082	TMEM240	TMEM240	protein_coding	protein_coding	9.30875	10.4612	8.61	10.24	1	1	0.0624044	0.19441	0.727574	0.742789	1_to_1	exon_count_diff		4;5;2	4;4;2	3	3	0					1	Spinocerebellar ataxia 21	3	known_molec_cause	0	Orphanet_98773	0.75484	0
iPS	ENSG00000205097	FRG2	ENSG00000205097	CHM13_G0043633	FRG2	FRG2	protein_coding	protein_coding					0	0			1		1_to_1	exon_length_diff		4;4	4;4	2	2	0	Localization Problem			High Signal Region					0	EFO_0004285	0.076264	0
iPS	ENSG00000205100	HSP90AA4P	ENSG00000205100	CHM13_G0043620	HSP90AA4P	HSP90AA4P	transcribed_processed_pseudogene	transcribed_processed_pseudogene	0.41	0.4875	0.405	0.48	1	1	-0.0204941	0.0530506	0.327619	0.327619	1_to_1	exon_length_diff		1;4	1;4	2	2	0	Variation								0	EFO_0000311;EFO_0010680	0.0036958	0
iPS	ENSG00000205105	COX17P1	ENSG00000205105	CHM13_G0014809	COX17P1	COX17P1	processed_pseudogene	processed_pseudogene	8.15	9.595	8.15	9.595	0	0			0.5625	0.5625	1_to_1	identical gene model		1	1	1	1	0									0	EFO_1000825	0.0014783	0
iPS	ENSG00000205106	LINC02716	ENSG00000205106	CHM13_G0008812	LINC02716	LINC02716	lncRNA	lncRNA					0	0					1_to_1	identical gene model		2	2	1	1	0									0	EFO_1000254	0.00135	0
iPS	ENSG00000205108	FAM205A	ENSG00000205108	CHM13_G0055695	FAM205A	FAM205A	protein_coding	protein_coding		0.13		0.13	0	0			0	0	1_to_1	identical gene model	0.998911	4	4	1	1	0									0	EFO_0004312	0.19147	0
iPS	ENSG00000205111	CDKL4	ENSG00000205111	CHM13_G0030616	CDKL4	CDKL4	protein_coding	protein_coding	0.265	0.233333	0.265	0.2	0	1	-0.020129	0.0530506	0.924396	0.924396	1_to_1	exon_length_diff		4;8;9;3	4;8;9;3	4	4	0									0	EFO_0004536	0.090763	0
iPS	ENSG00000205116	TMEM88B	ENSG00000205116	CHM13_G0000075	TMEM88B	TMEM88B	protein_coding	protein_coding	1.984	2.36	1.69	2.01	1	1	-0.0207768	0.0530506	0	0	1_to_1	identical gene model		2	2	1	1	0	Localization Problem	Low_Qual, Error_Kmer							0	Orphanet_983	0.040521	0
iPS	ENSG00000205126	ACCSL	ENSG00000205126	CHM13_G0008776	ACCSL	ACCSL	protein_coding	protein_coding					0	0			1	1	1_to_1	identical gene model	0.999628	14;14	14;14	2	2	0									0	EFO_0005763	0.25304	0
iPS	ENSG00000205129	C4orf47	ENSG00000205129	CHM13_G0043553	C4orf47	C4orf47	protein_coding	protein_coding	7.4625	8.645	7.76	8.695	1	1	-0.0206105	0.0530506	0.744646	0.741273	1_to_1	identical gene model	0.999629	5;5;6;7	5;5;6;7	4	4	0									0	EFO_0000717	0.055254	0
iPS	ENSG00000205133	TRIQK	ENSG00000205133	CHM13_G0054334	TRIQK	TRIQK	protein_coding	protein_coding	1.74	2.1725	1.665	2.145	1	1	-0.269718	0.0530506	0.997171	0.996584	1_to_1	identical gene model	0.999936	4;5;5;5;4;5;6;4;6;5;4;4;4;5;5;5;6;5;3;3;2;3	4;5;5;5;4;5;6;4;6;5;4;4;4;5;5;5;6;5;3;3;2;3	22	22	0	GRC Housekeeping								0	MONDO_0005148	0.31561	0
iPS	ENSG00000205138	SDHAF1	ENSG00000205138	CHM13_G0028522	SDHAF1	SDHAF1	protein_coding	protein_coding	77.1725	89.9188	76.37	92.63	1	1	-0.0214224	0.0530506	0	0	1_to_1	identical gene model	0.999467	1	1	1	1	0					1	Mitochondrial complex II deficiency, nuclear type 2	3	known_molec_cause	0	MONDO_0100294	0.74238	0
iPS	ENSG00000205143	ARID3C	ENSG00000205143	CHM13_G0055683	ARID3C	ARID3C	protein_coding	protein_coding	0.21	0.24	0.195	0.22	1	1	-0.0202099	0.0530506	0	0	1_to_1	identical gene model	0.99978	7	7	1	1	0									0	EFO_0004980	0.20752	0
iPS	ENSG00000205147																									0												0
iPS	ENSG00000205155	PSENEN	ENSG00000205155	CHM13_G0028499	PSENEN	PSENEN	protein_coding	protein_coding	24.9438	29.285	22.895	27.275	1	1	-0.021174	0.0544846	0.966496	0.966486	1_to_1	exon_length_diff		3;4;4	3;4;4	3	3	0	Clone Problem				1	Acne inversa, familial, 2, with or without Dowling-Degos disease	3	known_molec_cause	0	EFO_1000710	0.70749	0
iPS	ENSG00000205174	LINC02903	ENSG00000205174	CHM13_G0051734	C7orf66	C7orf66	lncRNA	lncRNA					0	0					1_to_1	identical gene model		2	2	1	1	0									0	EFO_0000305	0.03477	0
iPS	ENSG00000205176	REXO1L1P	ENSG00000205176	CHM13_G0054240	REXO1L1P	REXO1L1P	transcribed_processed_pseudogene	transcribed_processed_pseudogene					0	0					1_to_1	identical gene model	0.999059	1;1	1;1	2	2	0	Gap, GRC Housekeeping		High Signal Region	High Signal Region					0	EFO_0003047	0.0082847	0
iPS	ENSG00000205177	C11orf91	ENSG00000205177	CHM13_G0008653	C11orf91	C11orf91	protein_coding	protein_coding	0.868333	0.998333	0.49	0.56	1	1	-0.0203704	0.0530506	0.0555556	0.0555556	1_to_1	identical gene model		2;3	2;3	2	2	0									0	EFO_0007937	0.10686	0
iPS	ENSG00000205181	LINC00654	ENSG00000205181	CHM13_G0034324	LINC00654	LINC00654	lncRNA	lncRNA	2.73625	3.21125	2.745	3.165	1	1	-0.0218131	0.0530506	0.540641	0.540114	1_to_1	identical gene model	0.998868	6;5;2;2;3;2;2;2;2	6;5;2;2;3;2;2;2;2	9	9	0									0	EFO_0001064	0.029271	0
iPS	ENSG00000205184	SLC10A5P1	ENSG00000205184	CHM13_G0054193	SLC10A5P1	SLC10A5P1	unprocessed_pseudogene	unprocessed_pseudogene					0	0					1_to_1	identical gene model		1	1	1	1	0												0
iPS	ENSG00000205186	FABP9	ENSG00000205186	CHM13_G0054185	FABP9	FABP9	protein_coding	protein_coding	0.29	0.32	0.29	0.32	0	0			0	0	1_to_1	identical gene model	0.999131	4	4	1	1	0									0	Orphanet_276234	0.1032	0
iPS	ENSG00000205189	ZBTB10	ENSG00000205189	CHM13_G0054159	ZBTB10	ZBTB10	protein_coding	protein_coding	0.17	0.205	0.17	0.205	0	0	-0.0200297	0.0530506	0.999693	0.99967	1_to_1	exon_length_diff		6;7;7;6;7	6;7;7;6;7	5	5	0									0	EFO_0004696	0.53463	0
iPS	ENSG00000205208	C4orf46	ENSG00000205208	CHM13_G0043238	C4orf46	C4orf46	protein_coding	protein_coding	3.94875	4.655	2.96	3.485	1	1	-0.0141407	0.227906	0.977611	0.977697	1_to_1	identical gene model	0.999795	2;2;2	2;2;2	3	3	0									0	Orphanet_26791;HP_0003150	0.12011	0
iPS	ENSG00000205209	SCGB2B2	ENSG00000205209	CHM13_G0028415	SCGB2B2	SCGB2B2	protein_coding	protein_coding	0.382	0.468	0.2	0.24	1	1	-0.0201772	0.0530506	0	0	1_to_1	exon_length_diff		4;3;4	4;3;4	3	3	0									0	EFO_0004531;EFO_0003923	0.14733	0
iPS	ENSG00000205212	CCDC144NL	ENSG00000205212	CHM13_G0023541	CCDC144NL	CCDC144NL	transcribed_unprocessed_pseudogene	transcribed_unprocessed_pseudogene	0.416667	0.503333	0.14	0.16	1	1	-0.0199962	0.0530506	0.956388	0.956388	1_to_1	identical gene model	0.999952	5;4;4;3;2	5;4;4;3;2	5	5	0									0	DOID_7551	0.027349	0
iPS	ENSG00000205213	LGR4	ENSG00000205213	CHM13_G0008557	LGR4	LGR4	protein_coding	protein_coding	3.77	4.45625	3.07	3.735	1	1	-0.01879	0.0547869	0.994738	0.994741	1_to_1	identical gene model	0.999247	18;17;2;2;2;3	18;17;2;2;2;3	6	6	0					1	Delayed puberty, self-limited;{Bone mineral density, low, susceptibility to}	3;3	known_molec_cause;known_molec_cause	0	EFO_0007824	0.45639	0
iPS	ENSG00000205215	KRT17P7	ENSG00000205215	CHM13_G0023513	KRT17P7	KRT17P7	transcribed_unprocessed_pseudogene	transcribed_unprocessed_pseudogene					0	0			1	1	1_to_1	identical gene model	0.999018	8;6;4;4	8;6;4;4	4	4	0												0
iPS	ENSG00000205220	PSMB10	ENSG00000205220	CHM13_G0022029	PSMB10	PSMB10	protein_coding	protein_coding	22.0425	25.7063	21.285	25.195	1	1	-0.0198337	0.0530506	0.954027	0.954004	1_to_1	identical gene model		8;4;5;5;3	8;4;5;5;3	5	5	0					1	Proteasome-associated autoinflammatory syndrome 5	3	known_molec_cause	0	EFO_0000764	0.46197	0
iPS	ENSG00000205221	VIT	ENSG00000205221	CHM13_G0030551	VIT	VIT	protein_coding	protein_coding	0.31	0.36	0.31	0.36	0	0			0.5	0.5	1_to_1	identical gene model	0.999919	16;15;6;15;13;14;14;5	16;15;6;15;13;14;14;5	8	8	0					1	Intellectual developmental disorder with dysmorphic facies and behavioral abnormalities	3	known_molec_cause	0	EFO_0007937	0.39732	0
iPS	ENSG00000205231	TTLL10-AS1	ENSG00000205231	CHM13_G0000044	TTLL10-AS1	TTLL10-AS1	lncRNA	lncRNA	0.342	0.4	0.24	0.27	1	1	-0.0196918	0.0530506	0.3875	0.3875	1_to_1	identical gene model		2	2	1	1	0												0
iPS	ENSG00000205236		ENSG00000205236	CHM13_G0051619	AC105052.1	AC105052.1	protein_coding	protein_coding	0.182	0.793333	0.14	0.505	1	1	0.305929	0.391679	0.996207	0.993483	1_to_1	exon_count_diff		26	6	1	1	0	Variation		High Signal Region	High Signal Region								0
iPS	ENSG00000205238	SPDYE2	ENSG00000205238	CHM13_G0051629	SPDYE2	SPDYE2	protein_coding	protein_coding					0	0			1	1	1_to_1	identical gene model	0.999483	9;7	9;7	2	2	0	Variation		High Signal Region	High Signal Region					0	Orphanet_228329	0.031614	0
iPS	ENSG00000205240	OR7E36P	ENSG00000205240	CHM13_G0014699	OR7E36P	OR7E36P	unprocessed_pseudogene	unprocessed_pseudogene					0	0			1	1	1_to_1	identical gene model		1	1	1	1	0												0
iPS	ENSG00000205250	E2F4	ENSG00000205250	CHM13_G0021979	E2F4	E2F4	protein_coding	protein_coding	15.75	18.6238	14.39	17.45	1	1	-0.0202686	0.0530506	0.992027	0.992027	1_to_1	identical gene model		10;2;8;6;6;5;3;5;6;2;2;5;3	10;2;8;6;6;5;3;5;6;2;2;5;3	13	13	0									0	EFO_0004526	0.60317	0
iPS	ENSG00000205266	KRT17P5	ENSG00000205266	CHM13_G0023382	KRT17P5	KRT17P5	transcribed_unprocessed_pseudogene	transcribed_unprocessed_pseudogene	0.615		0.615		0	0			0.666667	1	1_to_1	identical gene model	0.999443	8;4;7;3;3;6;2	8;4;7;3;3;6;2	7	7	0	Variation			High Signal Region								0
iPS	ENSG00000205267	DGAT2L7P	ENSG00000205267	CHM13_G0051576	DGAT2L7P	DGAT2L7P	unprocessed_pseudogene	unprocessed_pseudogene	0.465	0.54	0.44	0.505	1	1	-0.0200144	0.0530506	0	0	1_to_1	identical gene model		5	5	1	1	0	Path Problem											0
iPS	ENSG00000205268	PDE7A	ENSG00000205268	CHM13_G0053935	PDE7A	PDE7A	protein_coding	protein_coding	42.2188	49.605	38.68	46.45	1	1	-0.0198186	0.0530506	0.751592	0.751574	1_to_1	identical gene model		13;13;12;2;8;6;5;5	13;13;12;2;8;6;5;5	8	8	0									0	EFO_0001645	0.55385	0
iPS	ENSG00000205269	TMEM170B	ENSG00000205269	CHM13_G0046858	TMEM170B	TMEM170B	protein_coding	protein_coding	9.16	10.7075	8.78	9.945	1	1	-0.0204609	0.0530506	0	0	1_to_1	identical gene model	0.999967	3	3	1	1	0									0	EFO_0004584	0.46976	0
iPS	ENSG00000205274	TRBV20OR9-2	ENSG00000205274	CHM13_G0055631	TRBV20OR9-2	TRBV20OR9-2	TR_V_gene	TR_V_gene	1.72571	2.00857	1.92	2.27	1	1	-0.0203248	0.0530506	0	0	1_to_1	identical gene model	0.998341	2	2	1	1	0									0	EFO_0000616	0.11895	0
iPS	ENSG00000205275																									0												0
iPS	ENSG00000205277	MUC12	ENSG00000205277	CHM13_G0051565	MUC12	MUC12	protein_coding	protein_coding	9.39	10.995	8.525	10.23	1	1	-0.0202227	0.0530506	0.961112	0.946907	1_to_1	exon_count_diff		15;12;4;3;3;2	34;31;4;3;3;2	6	6	1	Path Problem		High Signal Region	High Signal Region					0	EFO_0009552	0.2835	0
iPS	ENSG00000205279	CTXN3	ENSG00000205279	CHM13_G0045458	CTXN3	CTXN3	protein_coding	protein_coding					0	0			1	1	1_to_1	identical gene model	0.997825	3;2;3;1	3;2;3;1	4	4	0									0	EFO_0005192	0.30409	0
iPS	ENSG00000205281																									0												0
iPS	ENSG00000205293	LINC01602	ENSG00000205293	CHM13_G0053830	LINC01602	LINC01602	lncRNA	lncRNA	0.11	0.14	0.11	0.14	0	0			0.979592	0.979592	1_to_1	identical gene model	0.998705	4;3;2	4;3;2	3	3	0									0	EFO_0000305	0.036588	0
iPS	ENSG00000205300		ENSG00000205300	CHM13_G0034290	AL356414.1	AL356414.1	lncRNA	lncRNA	0.45	0.53	0.45	0.53	0	0			0	0	1_to_1	identical gene model	0.994541	3	3	1	1	0									0	EFO_0002690	0.013811	0
iPS	ENSG00000205301	MGAT4D	ENSG00000205301	CHM13_G0042945	MGAT4D	MGAT4D	protein_coding	protein_coding					0	0					1_to_1	exon_length_diff		11;5;6;4;7;8;11;4;4	11;5;6;4;7;8;11;4;4	9	9	0				High Signal Region					0	MONDO_0007576	0.04928	0
iPS	ENSG00000205302	SNX2	ENSG00000205302	CHM13_G0045389	SNX2	SNX2	protein_coding	protein_coding	30.3412	35.485	34.215	42.18	1	1	-0.0474523	0.0530506	0.978686	0.978344	1_to_1	exon_length_diff		8;15;8;2;6;15;14;2;3;6;4;2;2	8;15;8;2;6;15;14;2;3;6;4;2;2	13	13	0									0	EFO_0004584	0.40151	0
iPS	ENSG00000205307	SAP25	ENSG00000205307	CHM13_G0051538	SAP25	SAP25	protein_coding	protein_coding	1.6425	1.9075	1.425	1.73	1	1	-0.0197405	0.0530506	0.973093	0.973093	1_to_1	identical gene model		6;6;5;2	6;6;5;2	4	4	0									0	EFO_0006930;EFO_0004346	0.081652	0
iPS	ENSG00000205309	NT5M	ENSG00000205309	CHM13_G0023330	NT5M	NT5M	protein_coding	protein_coding	8.1475	9.44875	8.775	10.375	1	1	-0.0200823	0.0530506	0.964987	0.964987	1_to_1	identical gene model		5;4;5;6;6;3;2	5;4;5;6;6;3;2	7	7	0									0	EFO_0000389	0.21548	0
iPS	ENSG00000205312	KRT17P4	ENSG00000205312	CHM13_G0023307	KRT17P4	KRT17P4	transcribed_unprocessed_pseudogene	transcribed_unprocessed_pseudogene					0	0			1	1	1_to_1	identical gene model	0.998645	2;7;6;4;3;3	2;7;6;4;3;3	6	6	0				High Signal Region								0
iPS	ENSG00000205318	GCNT2P1	ENSG00000205318	CHM13_G0046831	GCNT2P1	GCNT2P1	processed_pseudogene	processed_pseudogene	0.283333	0.333333	0.3	0.35	1	1	-0.0202118	0.0530506	0	0	1_to_1	identical gene model		1	1	1	1	0	Variation								0	EFO_0000311	0.0030182	0
iPS	ENSG00000205323	SARNP	ENSG00000205323	CHM13_G0012566	SARNP	SARNP	protein_coding	protein_coding	16.565	19.2888	16.41	19.81	1	1	-0.0201448	0.0530506	0.997419	0.997418	1_to_1	exon_length_diff		12;11;11;2;10;7	12;11;11;2;10;7	6	6	0									0	MONDO_0005405	0.16995	0
iPS	ENSG00000205325		ENSG00000205325	CHM13_G0023214	AC005863.1	AC005863.1	lncRNA	lncRNA	0.13	0.116667	0.13	0.1	0	1	-0.0201395	0.0530506	0.733333	0.733333	1_to_1	identical gene model	0.998885	2;2;2;3;2	2;2;2;3;2	5	5	0									0	EFO_0003060	0.0068399	0
iPS	ENSG00000205327	OR6C68	ENSG00000205327	CHM13_G0012546	OR6C68	OR6C68	protein_coding	protein_coding					0	0					1_to_1	identical gene model		1	1	1	1	0				High Signal Region					0	EFO_0000349	0.18479	0
iPS	ENSG00000205328	OR6C65	ENSG00000205328	CHM13_G0012540	OR6C65	OR6C65	protein_coding	protein_coding					0	0					1_to_1	identical gene model	0.998139	1	1	1	1	0									0	EFO_0000182	0.18479	0
iPS	ENSG00000205329	OR6C3	ENSG00000205329	CHM13_G0012534	OR6C3	OR6C3	protein_coding	protein_coding					0	0					1_to_1	identical gene model		2;2;1	2;2;1	3	3	0									0	MONDO_0024622	0.21967	0
iPS	ENSG00000205330	OR6C1	ENSG00000205330	CHM13_G0012533	OR6C1	OR6C1	protein_coding	protein_coding					0	0					1_to_1	identical gene model		2;1	2;1	2	2	0									0	EFO_0000349	0.18479	0
iPS	ENSG00000205331	OR6C72P	ENSG00000205331	CHM13_G0012530	OR6C72P	OR6C72P	unprocessed_pseudogene	unprocessed_pseudogene					0	0					1_to_1	identical gene model	0.998878	1	1	1	1	0												0
iPS	ENSG00000205333	GOLGA2P1	ENSG00000205333	CHM13_G0054268	GOLGA2P1	GOLGA2P1	processed_pseudogene	processed_pseudogene					0	0					1_to_1	identical gene model	0.99938	1	1	1	1	0	Clone Problem, GRC Housekeeping											0
iPS	ENSG00000205334	LINC01460	ENSG00000205334	CHM13_G0030425	LINC01460	LINC01460	lncRNA	lncRNA	1.87125	2.20375	1.84	2.235	1	1	-0.0336087	0.0530506	0	0	1_to_1	exon_length_diff		2	2	1	1	0									0	EFO_0003060	0.032682	0
iPS	ENSG00000205336	ADGRG1	ENSG00000205336	CHM13_G0021827	ADGRG1	ADGRG1	protein_coding	protein_coding	0.645	0.745	0.645	0.745	0	0	-0.0200272	0.0530506	0.999614	0.999615	1_to_1	exon_length_diff		4;4;4;4;3;5;4;14;15;14;4;3;6;4;15;4;4;3;5;3;4;4;4;3;2;4;3;5;4;14;3;15;4;15;5;5;4;14;3;14;3;4;4;4;4;14;4;4;4;3;4;3;3;2;14;3;3;4;4;4;3;15;4;4;4;4;3;4;3;3;3;4;3;4;4;3;2;6	4;4;4;4;3;5;4;14;15;14;4;3;6;4;15;4;4;3;5;3;4;4;4;3;2;4;3;5;4;14;3;15;4;15;5;5;4;14;3;14;3;4;4;4;4;14;4;4;4;3;4;3;3;2;14;3;3;4;4;4;3;15;4;4;4;4;3;4;3;3;3;4;3;4;4;3;2;6	78	78	0					1	Polymicrogyria, bilateral frontoparietal;Polymicrogyria, bilateral perisylvian	3;3	known_molec_cause;known_molec_cause	0	Orphanet_101070	0.76434	0
iPS	ENSG00000205339	IPO7	ENSG00000205339	CHM13_G0008269	IPO7	MSTRG.887	protein_coding	protein_coding	258.517	60.3912	246.285	61.73	1	1	2.37142	5.10041e-08	0.0628878	0.89392	1_to_1	transcript_count_diff		25;4;4;2;2;2;2;3	24;25;4;4;2;2;2;2;3	8	9	0									0	EFO_0004704	0.22548	0
iPS	ENSG00000205352	PRR13	ENSG00000205352	CHM13_G0012437	PRR13	PRR13	protein_coding	protein_coding	11.4362	13.4225	9.815	11.875	1	1	-0.0201001	0.0530506	0.997521	0.99752	1_to_1	identical gene model		4;4;4;2;4;3;4;4;4;4;3;2;4	4;4;4;2;4;3;4;4;4;4;3;2;4	13	13	0									0	EFO_0007989	0.12563	0
iPS	ENSG00000205356	TECPR1	ENSG00000205356	CHM13_G0051433	TECPR1	TECPR1	protein_coding	protein_coding	5.24375	6.3625	4.75	5.9	1	1	-0.0779852	0.0146973	0.735854	0.728183	1_to_1	exon_length_diff		26;16;5;2;5;5;7;6;4;3;3;4;5;4;4;4;2	26;16;5;2;5;5;7;6;4;3;3;4;5;4;4;4;2	17	17	0									0	HP_0002575	0.25871	0
iPS	ENSG00000205358	MT1H	ENSG00000205358	CHM13_G0021786	MT1H	MT1H	protein_coding	protein_coding	12.3014	14.6686	8.93	11.08	1	1	-0.0201317	0.0530506	0.576705	0.576705	1_to_1	identical gene model		3;2	3;2	2	2	0									0	EFO_0000182	0.08897	0
iPS	ENSG00000205359	SLCO6A1	ENSG00000205359	CHM13_G0045161	SLCO6A1	SLCO6A1	protein_coding	protein_coding	0.604	0.608333	0.55	0.47	1	1	-0.0202178	0.0530506	0.943469	0.943469	1_to_1	identical gene model	0.999903	14;2;14;13;4;9;7;4;4	14;2;14;13;4;9;7;4;4	9	9	0									0	MONDO_0005090	0.28724	0
iPS	ENSG00000205360	MT1CP	ENSG00000205360	CHM13_G0021781	MT1CP	MT1CP	transcribed_unprocessed_pseudogene	transcribed_unprocessed_pseudogene					0	0					1_to_1	identical gene model		3	3	1	1	0												0
iPS	ENSG00000205361	MT1DP	ENSG00000205361	CHM13_G0021780	MT1DP	MT1DP	transcribed_unprocessed_pseudogene	transcribed_unprocessed_pseudogene					0	0					1_to_1	identical gene model	0.997902	3;3	3;3	2	2	0									0	DOID_7551	0.031784	0
iPS	ENSG00000205362	MT1A	ENSG00000205362	CHM13_G0021779	MT1A	MT1A	protein_coding	protein_coding	1.065	1.2	1.065	1.2	0	0			0	0	1_to_1	identical gene model	0.994903	3	3	1	1	0									0	EFO_0000305	0.08332	0
iPS	ENSG00000205363	INSYN1	ENSG00000205363	CHM13_G0019348	INSYN1	INSYN1	protein_coding	protein_coding	2.8575	3.395	2.915	3.485	1	1	-0.0366466	0.0799186	0.807655	0.806771	1_to_1	exon_length_diff		3;2;2;3	3;2;2;3	4	4	0									0	EFO_0007876	0.34549	0
iPS	ENSG00000205364	MT1M	ENSG00000205364	CHM13_G0021777	MT1M	MT1M	protein_coding	protein_coding	4.06667	3.9475	4.15	3.11	1	1	-0.224031	0.336883	0	0	1_to_1	identical gene model	0.995336	3;2	3;2	2	2	0									0	EFO_1001870	0.13859	0
iPS	ENSG00000205396	LINC00661	ENSG00000205396	CHM13_G0027850	LINC00661	LINC00661	lncRNA	lncRNA					0	0			0	0	1_to_1	exon_length_diff		4;9;6;2;5;5;4	4;9;6;2;5;5;4	7	7	0									0	EFO_0000305	0.028013	0
iPS	ENSG00000205403	CFI	ENSG00000205403	CHM13_G0042572	CFI	CFI	protein_coding	protein_coding					0	0			1	1	1_to_1	exon_length_diff		13;10;14;10;12;2;3;3	13;10;14;10;12;2;3;3	8	8	0					1	Complement factor I deficiency;{Hemolytic uremic syndrome, atypical, susceptibility to, 3};{Macular degeneration, age-related, 13, susceptibility to}	3;3;3	known_molec_cause;known_molec_cause;known_molec_cause	0	Orphanet_2134	0.78705	0
iPS	ENSG00000205409	OR52E6	ENSG00000205409	CHM13_G0008136	OR52E6	OR52E6	protein_coding	protein_coding					0	0			1	1	1_to_1	identical gene model	0.999532	1;2	1;2	2	2	0	Variation								0	EFO_0000621	0.21332	0
iPS	ENSG00000205412	HNRNPA1P20	ENSG00000205412	CHM13_G0040104	HNRNPA1P20	HNRNPA1P20	processed_pseudogene	processed_pseudogene					0	0			1	1	1_to_1	identical gene model	0.998952	1	1	1	1	0												0
iPS	ENSG00000205413	SAMD9	ENSG00000205413	CHM13_G0051340	SAMD9	SAMD9	protein_coding	protein_coding					0	0			1	1	1_to_1	identical gene model	0.999953	2;3;2	2;3;2	3	3	0					1	MIRAGE syndrome;Monosomy 7 myelodysplasia and leukemia syndrome 2;Tumoral calcinosis, familial, normophosphatemic	3;3;3	known_molec_cause;known_molec_cause;known_molec_cause	0	MONDO_0014888	0.7896	0
iPS	ENSG00000205414		ENSG00000205414	CHM13_G0021642	AC007608.1	AC007608.1	lncRNA	lncRNA					0	0					1_to_1	identical gene model	0.999368	2	2	1	1	0									0	EFO_0000182	0.023076	0
iPS	ENSG00000205420	KRT6A	ENSG00000205420	CHM13_G0012381	KRT6A	KRT6A	protein_coding	protein_coding					0	0					1_to_1	identical gene model		9;2;5;3;4	9;2;5;3;4	5	5	0					1	Obesity with impaired prohormone processing;Pachyonychia congenita 3;{Obesity, susceptibility to, BMIQ12}	3;3;3	known_molec_cause;known_molec_cause;known_molec_cause	1	Orphanet_2309	0.81322	0
iPS	ENSG00000205423	CNEP1R1	ENSG00000205423	CHM13_G0021620	CNEP1R1	CNEP1R1	protein_coding	protein_coding	2.19125	2.9975	1.875	2.34	1	1	-0.335666	0.159883	0.994683	0.993905	1_to_1	exon_length_diff		7;6;6;2;5;4;4;6;7;6;4	7;6;6;2;5;4;4;6;7;6;4	11	11	0									0	EFO_0004980	0.33828	0
iPS	ENSG00000205424	PCBP3-AS1	ENSG00000205424	CHM13_G0036377	PCBP3-AS1	PCBP3-AS1	lncRNA	lncRNA					0	0					1_to_1	identical gene model	0.999679	3	3	1	1	0									0	EFO_0000365	0.040247	0
iPS	ENSG00000205426	KRT81	ENSG00000205426	CHM13_G0012367	KRT81	KRT81	protein_coding	protein_coding	0.124	0.144	0.13	0.15	1	1	-0.0201814	0.0530506	0.402778	0.513889	1_to_1	identical gene model	0.997137	9;10	9;10	2	2	0					1	Atrial fibrillation, familial, 10;Brugada syndrome 1;Cardiomyopathy, dilated, 1E;Heart block, nonprogressive;Heart block, progressive, type IA;Long QT syndrome 3;Monilethrix;Sick sinus syndrome 1;Ventricular fibrillation, familial, 1;{Sudden infant death syndrome, susceptibility to}	3;3;3;3;3;3;3;3;3;3	known_molec_cause;known_molec_cause;known_molec_cause;known_molec_cause;known_molec_cause;known_molec_cause;known_molec_cause;known_molec_cause;known_molec_cause;known_molec_cause	0	Orphanet_573	0.68926	0
iPS	ENSG00000205433	SNRPGP6	ENSG00000205433	CHM13_G0007461	SNRPGP6	SNRPGP6	processed_pseudogene	processed_pseudogene					0	0					1_to_1	identical gene model		1	1	1	1	0												0
iPS	ENSG00000205436	EXOC3L4	ENSG00000205436	CHM13_G0017617	EXOC3L4	EXOC3L4	protein_coding	protein_coding	0.24	0.26	0.24	0.26	0	0			0.933333	0.933333	1_to_1	exon_count_diff		11;3;8;2;7;5;3	11;3;8;2;7;6;3	7	7	0									0	EFO_0004584	0.69882	0
iPS	ENSG00000205439	KRTAP12-3	ENSG00000205439	CHM13_G0036333	KRTAP12-3	KRTAP12-3	protein_coding	protein_coding					0	0					1_to_1	identical gene model	0.996578	1	1	1	1	0									0	EFO_0000181;EFO_0000349;EFO_0000519	0.18479	0
iPS	ENSG00000205442	IZUMO3	ENSG00000205442	CHM13_G0055525	IZUMO3	IZUMO3	protein_coding	protein_coding	0.4	0.47	0.4	0.47	0	0			0	0	1_to_1	identical gene model	0.999899	7;6;5	7;6;5	3	3	0									0	EFO_0004784	0.39028	0
iPS	ENSG00000205444	KU-MEL-3	ENSG00000205444	CHM13_G0046735	KU-MEL-3	KU-MEL-3	lncRNA	lncRNA					0	0					1_to_1	identical gene model		2	2	1	1	0									0	EFO_0000519	0.016805	0
iPS	ENSG00000205445	KRTAP10-2	ENSG00000205445	CHM13_G0036322	KRTAP10-2	KRTAP10-2	protein_coding	protein_coding	0.2	0.23	0.2	0.23	0	0			0	0	1_to_1	exon_length_diff		1;2	1;2	2	2	0	Variation								0	EFO_0000181;EFO_0000519	0.18479	0
iPS	ENSG00000205449	NBPF22P	ENSG00000205449	CHM13_G0044943	NBPF22P	NBPF22P	transcribed_unprocessed_pseudogene	transcribed_unprocessed_pseudogene					0	0					1_to_1	identical gene model	0.999512	8;9	8;9	2	2	0									0	EFO_0000616	0.0073916	0
iPS	ENSG00000205452		ENSG00000205452	CHM13_G0021434	AC140658.1	AC140658.1	lncRNA	lncRNA					0	0					1_to_1	identical gene model	0.999598	6;2;5;2	6;2;5;2	4	4	0				High Signal Region								0
iPS	ENSG00000205456	TP53TG3D	ENSG00000205456	CHM13_G0021345	TP53TG3D	TP53TG3D	protein_coding	protein_coding					0	0					1_to_1	identical gene model		2;4;2;3;2;3;2	2;4;2;3;2;3;2	7	7	0				High Signal Region					0	EFO_0010690	0.04612	0
iPS	ENSG00000205457	TP53TG3C	ENSG00000205457	CHM13_G0021359	TP53TG3C	TP53TG3C	protein_coding	protein_coding					0	0					1_to_1	exon_length_diff		2;4;2;2;3;3;2	2;4;2;2;3;3;2	7	7	0	Gap, Path Problem			High Signal Region								0
iPS	ENSG00000205464	ATP6AP1L	ENSG00000205464	CHM13_G0044898	ATP6AP1L	ATP6AP1L	protein_coding	protein_coding	2.59625	3.38375	2.79	3.64	1	1	-0.229115	0.0194459	0.789996	0.744342	1_to_1	identical gene model	0.999979	10;7;4;8;3	10;7;4;8;3	5	5	0												0
iPS	ENSG00000205476	CCDC85C	ENSG00000205476	CHM13_G0017411	CCDC85C	CCDC85C	protein_coding	protein_coding	2.4425	3.09625	2.055	2.655	1	1	-0.0361566	0.0530506	0.963548	0.964077	1_to_1	exon_length_diff		6;5;4;5;6;6;5	6;5;4;5;6;6;5	7	7	0									0	EFO_0003913	0.25312	0
iPS	ENSG00000205482	SPDYE18	ENSG00000205482	CHM13_G0051166	SPDYE18	SPDYE18	unprocessed_pseudogene	unprocessed_pseudogene	0.13		0.13		0	0			0.944444	1	1_to_1	identical gene model	0.998372	7	7	1	1	0				High Signal Region					0	EFO_0004340	0.42424	0
iPS	ENSG00000205485	LINC03009	ENSG00000205485	CHM13_G0051153	AC004980.1	AC004980.1	transcribed_unprocessed_pseudogene	transcribed_unprocessed_pseudogene	4.38625	5.26125	4.05	4.82	1	1	-0.0179157	0.400379	0.629194	0.622854	1_to_1	exon_length_diff		3;3;4;2	3;3;4;2	4	4	0	Variation			High Signal Region								0
iPS	ENSG00000205488	CALML3-AS1	ENSG00000205488	CHM13_G0005539	CALML3-AS1	CALML3-AS1	lncRNA	lncRNA					0	0			0	0	1_to_1	exon_length_diff		2;3;3;4	2;3;3;4	4	4	0									0	EFO_0003060	0.048846	0
iPS	ENSG00000205494	OR52A4P	ENSG00000205494	CHM13_G0008077	OR52A4P	OR52A4P	transcribed_unprocessed_pseudogene	transcribed_unprocessed_pseudogene	0.33	0.4	0.33	0.4	0	0			0.333333	0.333333	1_to_1	identical gene model	0.998652	1;2;4	1;2;4	3	3	0	Variation											0
iPS	ENSG00000205495	OR52J3	ENSG00000205495	CHM13_G0008070	OR52J3	OR52J3	protein_coding	protein_coding					0	0					1_to_1	identical gene model	0.998931	1	1	1	1	0	Variation								0	EFO_0008111	0.22162	0
iPS	ENSG00000205496	OR51A2	ENSG00000205496		OR51A2		protein_coding						0						hg38_spec_gene			1		1		0									0	EFO_0000621	0.21332	0
iPS	ENSG00000205497	OR51A4	ENSG00000205497	CHM13_G0008064	OR51A4	OR51A4	protein_coding	protein_coding					0	0					1_to_1	exon_length_diff		2;1	2;1	2	2	0									0	MONDO_0008170;MONDO_0021637	0.18479	0
iPS	ENSG00000205500	MAPRE3-AS1	ENSG00000205500	CHM13_G0030378	MAPRE3-AS1	MAPRE3-AS1	lncRNA	lncRNA	0.13	0.1475	0.13	0.15	1	1	-0.0201292	0.0530506	0	0	1_to_1	exon_length_diff		5;6;3;2	5;6;3;2	4	4	0												0
iPS	ENSG00000205502	C2CD4B	ENSG00000205502	CHM13_G0019067	C2CD4B	C2CD4B	protein_coding	protein_coding	0.322857	0.381429	0.25	0.3	1	1	-0.020277	0.0530506	0	0	1_to_1	identical gene model	0.999731	2	2	1	1	0									0	EFO_0004343	0.35678	0
iPS	ENSG00000205517	RGL3	ENSG00000205517	CHM13_G0027579	RGL3	RGL3	protein_coding	protein_coding	10.48	12.2063	9.43	11.46	1	1	-0.0200267	0.0530506	0.980233	0.980233	1_to_1	identical gene model		19;20;13;19;4;19;2;6;9;4;5;3;4;3;5;3;3	19;20;13;19;4;19;2;6;9;4;5;3;4;3;5;3;3	17	17	0	GRC Housekeeping								0	EFO_0000537	0.36421	0
iPS	ENSG00000205531	NAP1L4	ENSG00000205531	CHM13_G0007957	NAP1L4	NAP1L4	protein_coding	protein_coding	22.055	25.9913	22.935	27.61	1	1	-0.0329644	0.245976	0.994094	0.994041	1_to_1	exon_length_diff		15;16;4;4;16;5;5;10;5;4;3;8;10;7;7;7;9;7;7;9;5;8	15;16;4;4;16;5;5;10;5;4;3;8;10;7;7;7;9;7;7;9;5;8	22	22	0	GRC Housekeeping								0	EFO_0004833	0.32984	0
iPS	ENSG00000205534	SMG1P2	ENSG00000205534	CHM13_G0021131	SMG1P2	SMG1P2	transcribed_unprocessed_pseudogene	transcribed_unprocessed_pseudogene	0.8575	3.455	0.525	3.625	1	1	-1.99681	0.0487735	0.980659	0.930894	1_to_1	identical gene model	0.999872	29	29	1	1	0			Low Mappability	High Signal Region,Low Mappability								0
iPS	ENSG00000205537		ENSG00000205537	CHM13_G0012160	AC121338.1	AC121338.1	lncRNA	lncRNA					0	0					1_to_1	identical gene model		4	4	1	1	0									0	EFO_1001841	0.042738	0
iPS	ENSG00000205542	TMSB4X	ENSG00000205542	CHM13_G0057685	TMSB4X	TMSB4X	protein_coding	protein_coding	6128.64	7049.44	5387.74	6228.85	1	1	-0.0199079	0.0530506	0.884945	0.884952	1_to_1	identical gene model		2;3;3;3	2;3;3;3	4	4	0									0	EFO_0001378	0.18733	1			yes
iPS	ENSG00000205544	TMEM256	ENSG00000205544	CHM13_G0023010	TMEM256	TMEM256	protein_coding	protein_coding	539.446	625.316	554.51	655.23	1	1	-0.0193357	0.0531017	0.786549	0.786577	1_to_1	identical gene model		4;2;3	4;2;3	3	3	0	Clone Problem								0	EFO_0004696	0.31142	0
iPS	ENSG00000205549	LINC03041	ENSG00000205549	CHM13_G0055397	C9orf92	C9orf92	lncRNA	lncRNA	0.53	0.6	0.53	0.6	0	0			0	0	1_to_1	identical gene model	0.998123	4;4;4	4;4;4	3	3	0									0	EFO_0004705;MONDO_0004975	0.0036958	0
iPS	ENSG00000205559	CHKB-DT	ENSG00000205559	CHM13_G0037799	CHKB-DT	CHKB-DT	lncRNA	lncRNA	2.51125	2.965	2.525	2.84	1	1	-0.0199053	0.0530506	0.902995	0.902995	1_to_1	exon_length_diff		2;2;4;2;5;4;4;3	2;2;4;2;5;4;4;3	8	8	0	Unknown, Variation, Clone Problem								0	EFO_0000311	0.0036958	0
iPS	ENSG00000205560	CPT1B	ENSG00000205560	CHM13_G0037796	CPT1B	CPT1B	protein_coding	protein_coding	8.5075	9.3925	8.76	8.53	1	1	0.107318	0.0884773	0.980736	0.981892	1_to_1	exon_count_diff		20;19;19;18;17;5;3;6;2;3;4;3;4	20;19;19;18;17;4;2;6;1;3;4;3;4	13	13	0	Unknown, Variation, Clone Problem								0	EFO_0000319	0.36958	0
iPS	ENSG00000205562	FLRT2-AS1	ENSG00000205562	CHM13_G0017159	AL049775.1	AL049775.1	lncRNA	lncRNA					0	0			0.833333	1	1_to_1	exon_length_diff		3;2;2	3;2;2	3	3	0									0	EFO_0003758	0.010314	0
iPS	ENSG00000205565																									0												0
iPS	ENSG00000205571	SMN2	ENSG00000205571	CHM13_G0044653	SMN2	SMN2	protein_coding	protein_coding	6.18125	8.82875	5.36	8.435	1	1	-0.319754	0.0530506	0.998954	0.998404	1_to_1	exon_length_diff		4;9;9;8;8;5;4;7;8;7;8;8;4;6;2;5	4;9;9;8;8;5;4;7;8;7;8;8;4;6;2;5	16	16	0	Path Problem, GRC Housekeeping, Variation, Unknown		High Signal Region	High Signal Region	1	{Spinal muscular atrophy, type III, modifier of}	3	known_molec_cause	0	Orphanet_83419	0.76214	0
iPS	ENSG00000205572	SERF1B	ENSG00000205572	CHM13_G0044655	SERF1B	SERF1B	protein_coding	protein_coding	1.63125	1.965	1.395	1.655	1	1	-0.0646221	0.431783	0.998886	0.998851	1_to_1	exon_length_diff		3;4;3;3;2;3;3;3	3;4;3;3;2;3;3;3	8	8	0	Path Problem, GRC Housekeeping, Variation, Unknown		High Signal Region	High Signal Region					0	Orphanet_79506	0.041822	0
iPS	ENSG00000205578	POM121B	ENSG00000205578	CHM13_G0051042	POM121B	POM121B	unprocessed_pseudogene	unprocessed_pseudogene	0.67	1.55333	0.715	1.185	1	1	-1.12814	0.206045	0.988569	0.967127	1_to_1	identical gene model	0.999763	8	8	1	1	0	Gap, Path Problem			High Signal Region					0	MONDO_0010722	0.051734	0
iPS	ENSG00000205579	DYNLL1P1	ENSG00000205579	CHM13_G0017125	DYNLL1P1	DYNLL1P1	processed_pseudogene	processed_pseudogene	3.06	3.59	3.06	3.59	0	0			0	0	1_to_1	identical gene model		1	1	1	1	0												0
iPS	ENSG00000205581	HMGN1	ENSG00000205581	CHM13_G0036155	HMGN1	HMGN1	protein_coding	protein_coding	111.381	130.721	121.545	143.5	1	1	-0.0183915	0.0530506	0.993877	0.993108	1_to_1	exon_length_diff		7;6;8;5;8;10;7;5;7;6;7;6;7;4;9;5;6;5;4;2;3	7;6;8;5;8;10;7;5;7;6;7;6;7;4;9;5;6;5;4;2;3	21	21	0									0	EFO_0004309	0.1853	0
iPS	ENSG00000205583	STAG3L1	ENSG00000205583	CHM13_G0051110	STAG3L1	STAG3L1	transcribed_unprocessed_pseudogene	transcribed_unprocessed_pseudogene	4.28375	11.7613	4.195	11.695	1	1	-1.54792	0.00313795	0.9446	0.844642	1_to_1	exon_length_diff		8;9;2;3	8;9;2;3	4	4	0	Path Problem			High Signal Region					0	EFO_1001052	0.0051741	0
iPS	ENSG00000205584		ENSG00000205584	CHM13_G0051023	AC211476.1	AC211476.1	unprocessed_pseudogene	unprocessed_pseudogene					0	0			1	1	1_to_1	identical gene model		4	4	1	1	0	Path Problem			High Signal Region								0
iPS	ENSG00000205592	MUC19	ENSG00000205592	CHM13_G0012038	MUC19	MUC19	protein_coding	protein_coding	1.01333	0.12	0.98	0.12	1	0	-0.784102	0.0530506	0.780781	0.025	1_to_1	exon_count_diff		173;14	172;14	2	2	0	Variation, Unknown								0	EFO_1000384	0.082984	0
iPS	ENSG00000205593	DENND6B	ENSG00000205593	CHM13_G0037779	DENND6B	DENND6B	protein_coding	protein_coding	0.81125	0.9725	0.76	0.91	1	1	-0.0966042	0.0530506	0.794467	0.775353	1_to_1	exon_count_diff		20;17;13;10;4	20;16;12;10;4	5	5	0	Gap, Clone Problem								0	EFO_0004784;MONDO_0005090;EFO_0004337	0.25298	0
iPS	ENSG00000205595																									0												0
iPS	ENSG00000205596		ENSG00000205596	CHM13_G0050929	AC068533.1	AC068533.1	processed_pseudogene	processed_pseudogene					0	0					1_to_1	identical gene model		1	1	1	1	0												0
iPS	ENSG00000205609	EIF3CL	ENSG00000205609	CHM13_G0021072	EIF3CL	EIF3CL	protein_coding	protein_coding	0.2875	0.402	0.27	0.3	1	1	-0.0998028	0.622713	0.999931	0.999906	1_to_1	exon_length_diff		21;21	21;21	2	2	0	Clone Problem			High Signal Region					0	EFO_0000384	0.10599	0
iPS	ENSG00000205611	LINC01597	ENSG00000205611	CHM13_G0034704	LINC01597	LINC01597	lncRNA	lncRNA	0.66	0.7825	0.525	0.605	1	1	-0.029286	0.0978101	0.811983	0.809066	1_to_1	exon_length_diff		2;3;2;3;4	2;3;2;3;4	5	5	0	Gap, Missing sequence								0	EFO_0000478	0.033321	0
iPS	ENSG00000205622		ENSG00000205622	CHM13_G0036134	AP001042.1	AP001042.1	lncRNA	lncRNA	0.27	0.31	0.27	0.31	0	0			0.6875	0.6875	1_to_1	exon_length_diff		3;4;3;3;3;4;4;3;4;5;3;4;4;3;5;5;4;4;2;8;4;3;3	3;4;3;3;3;4;4;3;4;5;3;4;4;3;5;5;4;4;2;8;4;3;3	23	23	0	Clone Problem								0	EFO_1000044	0.034046	0
iPS	ENSG00000205625		ENSG00000205625	CHM13_G0049416	AL591499.1	AL591499.1	processed_pseudogene	processed_pseudogene					0	0					1_to_1	identical gene model		1	1	1	1	0												0
iPS	ENSG00000205628	LINC01446	ENSG00000205628	CHM13_G0050613	LINC01446	LINC01446	lncRNA	lncRNA	0.105	0.125	0.105	0.125	0	0			0.714286	0.714286	1_to_1	identical gene model		3;6;3;4;3;3;5;5;4;4;4;5;5;3;6;3;4;4;5;6;3;7;4;5;3;5;3;5;5;4;4;4	3;6;3;4;3;3;5;5;4;4;4;5;5;3;6;3;4;4;5;6;3;7;4;5;3;5;3;5;5;4;4;4	32	32	0									0	DOID_7551	0.023653	0
iPS	ENSG00000205629	LCMT1	ENSG00000205629	CHM13_G0020996	LCMT1	LCMT1	protein_coding	protein_coding	14.4775	16.955	13.785	16.295	1	1	-0.024078	0.073994	0.995717	0.995691	1_to_1	exon_length_diff		12;9;9;11;6;4;2;7;2;7;2;4;2	12;9;9;11;6;4;2;7;2;7;2;4;2	13	13	0									0	EFO_0010750	0.3042	0
iPS	ENSG00000205632	LINC01310	ENSG00000205632	CHM13_G0037731	LINC01310	LINC01310	lncRNA	lncRNA	0.275	0.27	0.195	0.22	1	1	-0.0195206	0.0531017	0.465608	0.465608	1_to_1	identical gene model	0.998937	7;3	7;3	2	2	0	Variation, Clone Problem											0
iPS	ENSG00000205634	LINC00898	ENSG00000205634	CHM13_G0037714	LINC00898	LINC00898	lncRNA	lncRNA					0	0					1_to_1	identical gene model	0.998661	2;6;4;3;3	2;6;4;3;3	5	5	0	GRC Housekeeping, Clone Problem								0	EFO_0000326	0.051224	0
iPS	ENSG00000205636	LINC00583	ENSG00000205636	CHM13_G0055361	LINC00583	LINC00583	lncRNA	lncRNA					0	0					1_to_1	identical gene model	0.997053	3	3	1	1	0												0
iPS	ENSG00000205639	MFSD2B	ENSG00000205639	CHM13_G0030302	MFSD2B	MFSD2B	protein_coding	protein_coding	1.69	1.39167	1.565	1.275	1	1	1.64278	0.0530506	0.978383	0.987618	1_to_1	exon_length_diff		13;15;14;6;8;5	13;15;14;6;8;5	6	6	0	Variation								0	EFO_0010700	0.65181	0
iPS	ENSG00000205642	VCX3B	ENSG00000205642	CHM13_G0057622	VCX3B	VCX3B	protein_coding	protein_coding	0.505		0.505		0	0			0.990973	1	1_to_1	exon_count_diff		3;5;4;4	3;3;3;3	4	4	0									0	MONDO_0019269	0.0081102	0
iPS	ENSG00000205643	CDPF1	ENSG00000205643	CHM13_G0037696	CDPF1	CDPF1	protein_coding	protein_coding	1.77375	2.16625	1.775	2.06	1	1	-0.1437	0.229936	0.993608	0.993197	1_to_1	identical gene model	0.997001	3;4;5;4;2;3	3;4;5;4;2;3	6	6	0	Clone Problem								0	EFO_0004842	0.24351	0
iPS	ENSG00000205644		ENSG00000205644	CHM13_G0044563	AC025186.1	AC025186.1	processed_pseudogene	processed_pseudogene	0.548	0.61	0.32	0.38	1	1	-0.0200063	0.0530506	0	0	1_to_1	identical gene model		1	1	1	1	0												0
iPS	ENSG00000205649	HTN3	ENSG00000205649	CHM13_G0042021		HTN3	protein_coding	protein_coding					0	0					1_to_1	identical gene model	0.998082	6;5;2;4;5;6	6;5;2;4;5;6	6	6	0	Variation								0	MONDO_0008170	0.18479	0
iPS	ENSG00000205653		ENSG00000205653	CHM13_G0046634	AL035696.1	AL035696.1	lncRNA	lncRNA					0	0					1_to_1	exon_length_diff		2;2	2;2	2	2	0									0	EFO_0000365	0.040979	0
iPS	ENSG00000205659	LIN52	ENSG00000205659	CHM13_G0016971	LIN52	LIN52	protein_coding	protein_coding	10.0375	11.6975	9.085	10.455	1	1	-0.00619124	0.628275	0.805447	0.807095	1_to_1	exon_length_diff		6;6;5;5;6;4	6;6;5;5;6;4	6	6	0									0	EFO_0005192	0.3119	0
iPS	ENSG00000205667	ARSH	ENSG00000205667	CHM13_G0057581	ARSH	ARSH	protein_coding	protein_coding	0.16	0.156667	0.16	0.12	0	1	-0.0200205	0.0530506	0	0	1_to_1	identical gene model		9	9	1	1	0									0	EFO_0003060	0.032198	0
iPS	ENSG00000205669	ACOT6	ENSG00000205669	CHM13_G0016946	ACOT6	ACOT6	protein_coding	protein_coding	0.17	0.19	0.17	0.19	0	0			0.992188	0.992188	1_to_1	identical gene model		4;3;2	4;3;2	3	3	0									0	EFO_0007986	0.22197	0
iPS	ENSG00000205670	SMIM11	ENSG00000205670	CHM13_G0036040	SMIM11A	SMIM11A	protein_coding	protein_coding	0.275	2.25625	0.165	1.83	1	1	-1.75224	0.000203295	0.996383	0.986195	1_to_1	exon_length_diff		5;4;4;4;6;3;4;9	5;4;4;4;6;3;4;9	8	8	0									0	EFO_0001645	0.21725	0
iPS	ENSG00000205678	TECRL	ENSG00000205678	CHM13_G0041901	TECRL	TECRL	protein_coding	protein_coding					0	0			0.5	0.5	1_to_1	identical gene model	0.999163	12;12;2;6;7;4	12;12;2;6;7;4	6	6	0	Gap				1	Ventricular tachycardia, catecholaminergic polymorphic, 3	3	known_molec_cause	0	Orphanet_3286	0.65093	0
iPS	ENSG00000205682		ENSG00000205682	CHM13_G0041887	AC020741.1	AC020741.1	lncRNA	lncRNA					0	0					1_to_1	exon_length_diff		3	3	1	1	0									0	MONDO_0100096	0.0052885	0
iPS	ENSG00000205683	DPF3	ENSG00000205683	CHM13_G0016913	DPF3	DPF3	protein_coding	protein_coding					0	0			1	1	1_to_1	exon_length_diff		11;10;10;11;7;10;10;10;3;5;3;3;3;2;2;3	11;10;10;11;7;10;10;10;3;5;3;3;3;2;2;3	16	16	0									0	EFO_0004340	0.45832	0
iPS	ENSG00000205693	MANSC4	ENSG00000205693	CHM13_G0011866	MANSC4	MANSC4	protein_coding	protein_coding	0.15	0.17	0.15	0.17	0	0			0	0	1_to_1	identical gene model		4	4	1	1	0									0	EFO_1000786	0.33776	0
iPS	ENSG00000205695		ENSG00000205695	CHM13_G0049182	AL390205.1	AL390205.1	processed_pseudogene	processed_pseudogene					0	0					1_to_1	identical gene model	0.999622	1	1	1	1	0												0
iPS	ENSG00000205696	ADARB2-AS1	ENSG00000205696	CHM13_G0005468	ADARB2-AS1	ADARB2-AS1	lncRNA	lncRNA	0.55	0.65	0.5	0.62	1	1	-0.0202496	0.0530506	0	0	1_to_1	exon_length_diff		2;3	2;3	2	2	0									0	MONDO_0018531	0.017626	0
iPS	ENSG00000205702	CYP2D7	ENSG00000205702	CHM13_G0037585	CYP2D7	CYP2D7	polymorphic_pseudogene	polymorphic_pseudogene	2.07875	2.18375	1.405	1.705	1	1	0.0426904	0.445573	0.886171	0.885875	1_to_1	exon_count_diff		9;9;5;11;9;9;6;3;2	9;9;5;10;9;9;6;3;2	9	9	0	Variation, Clone Problem				1	{Codeine sensitivity};{Debrisoquine sensitivity}	3;3	known_molec_cause;known_molec_cause	0	Orphanet_319600	0.044152	0
iPS	ENSG00000205704	SMIM45	ENSG00000205704	CHM13_G0037567	LINC00634	LINC00634	protein_coding	protein_coding	1.37125	1.55125	1.495	1.61	1	1	-0.00139234	0.946792	0.214915	0.211252	1_to_1	exon_count_diff		2;1	2;2	2	2	0	Clone Problem								0	EFO_0008111	0.11339	0
iPS	ENSG00000205707	ETFRF1	ENSG00000205707	CHM13_G0011805	ETFRF1	ETFRF1	protein_coding	protein_coding	1.82625	2.15125	1.825	2.15	1	1	-0.0197732	0.0530506	0.985866	0.98748	1_to_1	exon_length_diff		3;3;3;3;4;4;4;2;2;3	3;3;3;3;4;4;4;2;2;3	10	10	0	Clone Problem								0	MONDO_0018997	0.19156	0
iPS	ENSG00000205710	C17orf107	ENSG00000205710	CHM13_G0022887	C17orf107	C17orf107	protein_coding	protein_coding	6.53125	7.4575	6.12	6.94	1	1	0.0100507	0.356603	0.316681	0.321029	1_to_1	exon_length_diff		2;3	2;3	2	2	0	Clone Problem								0	Orphanet_590	0.56992	0
iPS	ENSG00000205716	FAM183DP	ENSG00000205716	CHM13_G0031812	FAM183DP	FAM183DP	processed_pseudogene	processed_pseudogene	0.775	1.04333	0.775	1.23	0	1			0	0	1_to_1	exon_length_diff		1	1	1	1	0	Path Problem											0
iPS	ENSG00000205718	MBD3L4	ENSG00000205718	CHM13_G0027351	MBD3L4	MBD3L4	protein_coding	protein_coding					0	0			1	1	1_to_1	identical gene model	0.999424	2	2	1	1	0			High Signal Region						0	EFO_0004531;EFO_0003923	0.019604	0
iPS	ENSG00000205726	ITSN1	ENSG00000205726	CHM13_G0036027	ITSN1	ITSN1	protein_coding	protein_coding	5.035	5.99375	4.135	4.915	1	1	-0.0228827	0.0613356	0.997104	0.997097	1_to_1	exon_length_diff		29;7;4;38;30;39;29;27;28;40;6;10;21;2;20;7;2;6;5;2;5;6;4;4;5;2;5;4;5;8;4;5	29;7;4;38;30;39;29;27;28;40;6;10;21;2;20;7;2;6;5;2;5;6;4;4;5;2;5;4;5;8;4;5	32	32	0									0	EFO_0004526	0.45961	0
iPS	ENSG00000205730	ITPRIPL2	ENSG00000205730	CHM13_G0020824	ITPRIPL2	ITPRIPL2	protein_coding	protein_coding	1.6525	1.94	1.565	1.865	1	1	-0.0242195	0.0764041	0.49939	0.498712	1_to_1	exon_length_diff		2;1	2;1	2	2	0									0	EFO_0006336	0.26761	0
iPS	ENSG00000205740		ENSG00000205740	CHM13_G0005457	AL359878.1	AL359878.1	lncRNA	lncRNA	1.3825	1.8025	1.33	1.605	1	1	-0.12988	0.0684924	0	0	1_to_1	exon_length_diff		2;1	2;1	2	2	0									0	EFO_0000305	0.026599	0
iPS	ENSG00000205744	DENND1C	ENSG00000205744	CHM13_G0027321	DENND1C	DENND1C	protein_coding	protein_coding	22.135	25.5663	16.03	19.475	1	1	-0.00624128	0.350052	0.925166	0.925734	1_to_1	identical gene model	0.999126	23;11;12;21;21;3;5;10;3;8;9;8;8;7	23;11;12;21;21;3;5;10;3;8;9;8;8;7	14	14	0									0	EFO_0003767	0.10121	0
iPS	ENSG00000205745		ENSG00000205745	CHM13_G0050329	AC083864.1	AC083864.1	lncRNA	lncRNA					0	0					1_to_1	exon_length_diff		2	2	1	1	0									0	EFO_0000305	0.015245	0
iPS	ENSG00000205746	PKD1P4	ENSG00000205746	CHM13_G0020802	AC126755.1	AC126755.1	transcribed_unprocessed_pseudogene	transcribed_unprocessed_pseudogene	18.1337	0.845	8.61	0.52	1	1	2.85593	0.0159268	0.962267	0.987456	1_to_1	exon_count_diff		31;3;3;4	30;3;3;4	4	4	0	Gap			High Signal Region								0
iPS	ENSG00000205754	SLCO1B7	ENSG00000205754	CHM13_G0011746	SLCO1B7	SLCO1B7	transcribed_unprocessed_pseudogene	transcribed_unprocessed_pseudogene					0	0					1_to_1	identical gene model	0.999611	14;5;2	14;5;2	3	3	0									0	Orphanet_247598	0.050967	0
iPS	ENSG00000205755	CRLF2	ENSG00000205755	CHM13_G0057553	CRLF2	CRLF2	protein_coding	protein_coding					0	0			1	1	1_to_1	exon_count_diff		18;16;16;14	9;8;8;7	4	4	0	Gap		High Signal Region	High Signal Region					0	MONDO_0005341;MONDO_0016748;EFO_0001071;EFO_1000233;EFO_0000389	0.36958	1			yes
iPS	ENSG00000205758	CRYZL1	ENSG00000205758	CHM13_G0036026	CRYZL1	CRYZL1	protein_coding	protein_coding	16.1125	18.7138	15.53	18.395	1	1	-0.0198871	0.0530506	0.975599	0.975599	1_to_1	identical gene model		13;12;2;13;9;4;4;7;6;13;11;12;8;4;4;8;8;4;8;7;6;2;3	13;12;2;13;9;4;4;7;6;13;11;12;8;4;4;8;8;4;8;7;6;2;3	23	23	0									0	EFO_0004339	0.15047	0
iPS	ENSG00000205763	RP9P	ENSG00000205763	CHM13_G0050277	RP9P	RP9P	transcribed_unprocessed_pseudogene	transcribed_unprocessed_pseudogene	0.2025	0.2375	0.195	0.225	1	1	-0.0201602	0.0530506	0.996241	0.997527	1_to_1	identical gene model		6;6	6;6	2	2	0												0
iPS	ENSG00000205765	RIMOC1	ENSG00000205765	CHM13_G0044280	C5orf51	C5orf51	protein_coding	protein_coding	34.5562	0.19	34.35	0.19	1	0	9.54925	6.82137e-09	0.203914	0.999726	1_to_1	transcript_count_diff		5;6;6;4	5;5;7;7;6;6;4	4	7	0									0	EFO_0003763	0.32166	0
iPS	ENSG00000205767		ENSG00000205767	CHM13_G0016713	AL136038.2	AL136038.2	processed_pseudogene	processed_pseudogene					0	0					1_to_1	identical gene model		1	1	1	1	0												0
iPS	ENSG00000205771	CATSPER2P1	ENSG00000205771	CHM13_G0018662	CATSPER2P1	CATSPER2P1	transcribed_unprocessed_pseudogene	transcribed_unprocessed_pseudogene	4.09875	3.03375	3.865	3.39	1	1	0.690097	0.0530506	0.750056	0.834335	1_to_1	identical gene model	0.999279	2;12;4;4;3	2;12;4;4;3	5	5	0												0
iPS	ENSG00000205777	GAGE1	ENSG00000205777	CHM13_G0058270	GAGE1	GAGE1	protein_coding	protein_coding					0	0					1_to_1	exon_length_diff		6;5	6;5	2	2	0	Path Problem		High Signal Region	High Signal Region					0	EFO_0000182	0.043603	0
iPS	ENSG00000205784	ARRDC5	ENSG00000205784	CHM13_G0027261	ARRDC5	ARRDC5	protein_coding	protein_coding					0	0			1	1	1_to_1	identical gene model		3;3	3;3	2	2	0									0	EFO_0009931	0.11956	0
iPS	ENSG00000205786	LINC01531	ENSG00000205786	CHM13_G0028470	LINC01531	LINC01531	lncRNA	lncRNA					0	0					1_to_1	exon_length_diff		4;6;5;7;6;5;3	4;6;5;7;6;5;3	7	7	0									0	HP_0001636	0.031466	0
iPS	ENSG00000205790	DPP9-AS1	ENSG00000205790	CHM13_G0027251	DPP9-AS1	DPP9-AS1	lncRNA	lncRNA	0.331667	0.341429	0.33	0.31	1	1	-0.0200927	0.0530506	0.665247	0.665247	1_to_1	identical gene model		3	3	1	1	0									0	EFO_0003834	0.001574	0
iPS	ENSG00000205791	LOH12CR2	ENSG00000205791	CHM13_G0011605	LOH12CR2	LOH12CR2	lncRNA	lncRNA	2.64	3.11875	2.47	2.925	1	1	-0.0303245	0.327767	0	0	1_to_1	exon_length_diff		2	2	1	1	0									0	EFO_0004194	0.0052786	0
iPS	ENSG00000205794		ENSG00000205794	CHM13_G0041607	AC098591.2	AC098591.2	transcribed_processed_pseudogene	transcribed_processed_pseudogene					0	0			1	1	1_to_1	identical gene model	0.999415	3;1	3;1	2	2	0									0	EFO_0000537	0.0055437	0
iPS	ENSG00000205795	CYS1	ENSG00000205795	CHM13_G0030104	CYS1	CYS1	protein_coding	protein_coding	0.65625	0.75	0.715	0.825	1	1	-0.000559522	0.979194	0.0555556	0.0555556	1_to_1	identical gene model	0.999893	3;3	3;3	2	2	0									0	EFO_0004339	0.32899	0
iPS	ENSG00000205808	PLPP6	ENSG00000205808	CHM13_G0055246	PLPP6	PLPP6	protein_coding	protein_coding	40.8563	47.9038	41.925	48.31	1	1	-0.0196731	0.0530506	0.0252341	0.0252341	1_to_1	identical gene model		1	1	1	1	0									0	EFO_0004305	0.28878	0
iPS	ENSG00000205809	KLRC2	ENSG00000205809	LOFF_G0000447	KLRC2	KLRC2	protein_coding	protein_coding					0	0					1_to_1	exon_count_diff		7;6;4;6;7;3	49;36;16;25;36;9	6	6	0									0	EFO_0005091	0.30828	0
iPS	ENSG00000205810	KLRC3	ENSG00000205810	CHM13_G0011541	KLRC3	KLRC3	protein_coding	protein_coding					0	0					1_to_1	identical gene model	0.991261	7;6	7;6	2	2	0									0	EFO_0007990	0.14149	0
iPS	ENSG00000205822	TPTE2P6	ENSG00000205822	CHM13_G0014403	TPTE2P6	TPTE2P6	transcribed_unprocessed_pseudogene	transcribed_unprocessed_pseudogene	0.822857	0.965714	0.65	0.77	1	1	-0.0201803	0.0530506	0.769392	0.7684	1_to_1	identical gene model		10;4;5	10;4;5	3	3	0				High Signal Region								0
iPS	ENSG00000205830		ENSG00000205830	CHM13_G0041480	AC024132.1	AC024132.1	lncRNA	lncRNA					0	0					1_to_1	identical gene model	0.999688	2	2	1	1	0									0	EFO_0000365	0.036943	0
iPS	ENSG00000205832	C16orf96	ENSG00000205832	CHM13_G0020485	C16orf96	C16orf96	protein_coding	protein_coding	2.6525	3.00375	2.68	3.065	1	1	0.0291774	0.168998	0.0366453	0.0369281	1_to_1	exon_length_diff		16	16	1	1	0									0	EFO_0007789	0.33634	0
iPS	ENSG00000205835	GMNC	ENSG00000205835	CHM13_G0040808	GMNC	GMNC	protein_coding	protein_coding					0	0			1	1	1_to_1	identical gene model	0.998852	5;2;4;5	5;2;4;5	4	4	0									0	EFO_0004346	0.41132	0
iPS	ENSG00000205837	LINC00487	ENSG00000205837	CHM13_G0030043	LINC00487	LINC00487	lncRNA	lncRNA	0.18	0.2075	0.115	0.14	1	1	-0.0200387	0.0530506	0.525	0.525	1_to_1	exon_length_diff		4;6;3	4;6;3	3	3	0									0	EFO_0002690	0.02049	0
iPS	ENSG00000205838	TTC23L	ENSG00000205838	CHM13_G0044166	TTC23L	TTC23L	protein_coding	protein_coding	2.38375	2.77625	2.365	2.835	1	1	-0.0199347	0.0530506	0.52239	0.52239	1_to_1	identical gene model	0.998575	4;11;5;5;3;9;8;10;7	4;11;5;5;3;9;8;10;7	9	9	0									0	EFO_0007010	0.15096	0
iPS	ENSG00000205846	CLEC6A	ENSG00000205846	CHM13_G0011447	CLEC6A	CLEC6A	protein_coding	protein_coding	0.3	0.356667	0.31	0.38	1	1	-0.0201982	0.0530506	0	0	1_to_1	identical gene model	0.999315	6	6	1	1	0	Variation								0	EFO_0006940	0.30283	0
iPS	ENSG00000205847	OR7E91P	ENSG00000205847	CHM13_G0031143	OR7E91P	OR7E91P	transcribed_unprocessed_pseudogene	transcribed_unprocessed_pseudogene					0	0					1_to_1	identical gene model		3;1	3;1	2	2	0												0
iPS	ENSG00000205853	RFPL3S	ENSG00000205853	CHM13_G0037258	RFPL3S	RFPL3S	lncRNA	lncRNA	1.36375	1.5975	1.405	1.635	1	1	-0.0213001	0.0530506	0.953847	0.953384	1_to_1	identical gene model	0.996244	5;4;2;4;6;3;2;2;4;7	5;4;2;4;6;3;2;2;4;7	10	10	0	Clone Problem								0	MONDO_0008903	0.073916	0
iPS	ENSG00000205856	C22orf42	ENSG00000205856	CHM13_G0037246	C22orf42	C22orf42	protein_coding	protein_coding	0.443333	0.503333	0.45	0.52	1	1	-0.0204588	0.0530506	0.914503	0.913992	1_to_1	exon_length_diff		9;8;2	9;8;2	3	3	0	Clone Problem								0	EFO_0006807	0.23889	0
iPS	ENSG00000205857	NANOGNB	ENSG00000205857	CHM13_G0011400	NANOGNB	NANOGNB	protein_coding	protein_coding					0	0					1_to_1	identical gene model		4;4	4;4	2	2	0									0	EFO_0000365	0.039515	0
iPS	ENSG00000205858	LRRC72	ENSG00000205858	CHM13_G0049969	LRRC72	LRRC72	protein_coding	protein_coding					0	0					1_to_1	exon_length_diff		9;4;3	9;4;3	3	3	0									0	EFO_0010750	0.27953	0
iPS	ENSG00000205861	PCOTH	ENSG00000205861	CHM13_G0014387	PCOTH	PCOTH	lncRNA	lncRNA	0.908571	1.04167	0.79	0.88	1	1	0.289069	0.208028	0.908621	0.924926	1_to_1	identical gene model	0.992005	4;4;2	4;4;2	3	3	0									0	EFO_0003834	0.0035094	0
iPS	ENSG00000205863	C1QTNF9B	ENSG00000205863	CHM13_G0014388	C1QTNF9B	C1QTNF9B	protein_coding	protein_coding	0.445	0.455	0.495	0.455	1	0			0.927656	0.965643	1_to_1	identical gene model	0.991748	3;6;5	3;6;5	3	3	0									0	EFO_0007789	0.077375	0
iPS	ENSG00000205864	KRTAP5-6	ENSG00000205864	CHM13_G0007897	KRTAP5-6	KRTAP5-6	protein_coding	protein_coding	0.52	0.59	0.52	0.59	0	0			0	0	1_to_1	identical gene model		1	1	1	1	0	GRC Housekeeping								0	MONDO_0005148	0.15746	0
iPS	ENSG00000205865	FAM99B	ENSG00000205865	CHM13_G0007895	FAM99B	FAM99B	lncRNA	lncRNA					0	0					1_to_1	identical gene model	0.998159	3	3	1	1	0	Clone Problem, Variation, GRC Housekeeping								0	EFO_0000182	0.041286	0
iPS	ENSG00000205866	FAM99A	ENSG00000205866	CHM13_G0007894	FAM99A	FAM99A	lncRNA	lncRNA					0	0					1_to_1	exon_length_diff		3;4;1	3;4;1	3	3	0	Clone Problem, Variation, GRC Housekeeping								0	EFO_0000182	0.069878	0
iPS	ENSG00000205867	KRTAP5-2	ENSG00000205867	CHM13_G0007889	KRTAP5-2	KRTAP5-2	protein_coding	protein_coding					0	0			1	1	1_to_1	exon_length_diff		1	1	1	1	0	Clone Problem, Variation, GRC Housekeeping								0	EFO_0000181	0.18479	0
iPS	ENSG00000205869	KRTAP5-1	ENSG00000205869	CHM13_G0007888	KRTAP5-1	KRTAP5-1	protein_coding	protein_coding					0	0					1_to_1	exon_count_diff		1	2	1	1	0	Clone Problem, Variation, GRC Housekeeping								0	EFO_0000673	0.18479	0
iPS	ENSG00000205871	RPS3AP47	ENSG00000205871	CHM13_G0018630	RPS3AP47	RPS3AP47	processed_pseudogene	processed_pseudogene	31.46	37.4363	5.25	7.775	1	1	-0.260042	0.0530506	0.624337	0.619202	1_to_1	identical gene model		1	1	1	1	0												0
iPS	ENSG00000205879	FAM90A2P	ENSG00000205879	LOFF_G0002570	FAM90A2P	FAM90A2P	unprocessed_pseudogene	unprocessed_pseudogene	0.2	0.23	0.17	0.23	1	0			0.844643	0.975	1_to_1	exon_count_diff		4	16	1	1	0	Gap, GRC Housekeeping, Variation, Path Problem		High Signal Region	High Signal Region								0
iPS	ENSG00000205882	DEFB134	ENSG00000205882	CHM13_G0052876	DEFB134	DEFB134	protein_coding	protein_coding	0.383333	0.448333	0.395	0.465	1	1	-0.0203325	0.0530506	0	0	1_to_1	exon_length_diff		2;2	2;2	2	2	0	Variation, Path Problem								0	EFO_0000389	0.23099	0
iPS	ENSG00000205883	DEFB135	ENSG00000205883	CHM13_G0052877	DEFB135	DEFB135	protein_coding	protein_coding					0	0					1_to_1	exon_length_diff		2	2	1	1	0	Variation, Path Problem								0	EFO_0000389	0.23099	0
iPS	ENSG00000205884	DEFB136	ENSG00000205884	CHM13_G0052878	DEFB136	DEFB136	protein_coding	protein_coding					0	0					1_to_1	exon_length_diff		2	2	1	1	0	Variation, Path Problem								0	EFO_0004327	0.30533	0
iPS	ENSG00000205885	C1RL-AS1	ENSG00000205885	CHM13_G0011376	C1RL-AS1	C1RL-AS1	lncRNA	lncRNA	2.90125	3.46	2.405	2.92	1	1	-0.0197268	0.0530506	0.648933	0.648933	1_to_1	identical gene model		3;12;8;2;2	3;12;8;2;2	5	5	0	Gap								0	DOID_7551	0.021436	0
iPS	ENSG00000205890		ENSG00000205890	CHM13_G0020408	AC108134.1	AC108134.1	lncRNA	lncRNA	2.01625	2.4075	1.83	2.175	1	1	-0.0331644	0.0696324	0.0985973	0.0982466	1_to_1	identical gene model	0.999954	8	8	1	1	0									0	MONDO_0100096	0.026867	0
iPS	ENSG00000205897	OR7E136P	ENSG00000205897	CHM13_G0049866	OR7E136P	OR7E136P	unprocessed_pseudogene	unprocessed_pseudogene	0.254	0.294	0.27	0.33	1	1	-0.0200239	0.0530506	0	0	1_to_1	identical gene model		1	1	1	1	0												0
iPS	ENSG00000205898		ENSG00000205898	CHM13_G0051929	AC019155.1	AC019155.1	processed_pseudogene	processed_pseudogene					0	0			1	1	1_to_1	identical gene model	0.998605	1	1	1	1	0												0
iPS	ENSG00000205899	BHLHA9	ENSG00000205899	CHM13_G0022718	BHLHA9	BHLHA9	protein_coding	protein_coding	1.86625	2.1825	1.53	1.775	1	1	-0.0210751	0.0530506	0	0	1_to_1	identical gene model		1	1	1	1	0	GRC Housekeeping				1	?Camptosynpolydactyly, complex;Syndactyly, mesoaxial synostotic, with phalangeal reduction	3;3	known_molec_cause;known_molec_cause	0	Orphanet_157801	0.71674	0
iPS	ENSG00000205903	ZNF316	ENSG00000205903	CHM13_G0049856	ZNF316	ZNF316	protein_coding	protein_coding	8.05125	9.11	6.7	7.585	1	1	0.0447222	0.277764	0.134169	0.142349	1_to_1	identical gene model	0.997354	9;4;5	9;4;5	3	3	0									0	EFO_0004696	0.22689	0
iPS	ENSG00000205913	SRRM2-AS1	ENSG00000205913	CHM13_G0020377	SRRM2-AS1	SRRM2-AS1	lncRNA	lncRNA	1.5825	1.87875	1.255	1.43	1	1	-0.0196257	0.0530506	0.510694	0.510694	1_to_1	identical gene model	0.999934	4;4;2;6;6;2	4;4;2;6;6;2	6	6	0									0	EFO_0000616	0.0036958	0
iPS	ENSG00000205918	PDPK2P	ENSG00000205918	CHM13_G0020370	PDPK2P	PDPK2P	transcribed_unprocessed_pseudogene	transcribed_unprocessed_pseudogene	2.4025	1.745	1.1	0.7	1	1	0.879083	0.0226459	0.850862	0.918841	1_to_1	identical gene model	0.999757	9;9;2	9;9;2	3	3	0				High Signal Region					0	EFO_0000182	0.074956	0
iPS	ENSG00000205922	ONECUT3	ENSG00000205922	CHM13_G0027083	ONECUT3	ONECUT3	protein_coding	protein_coding					0	0	-0.0201565	0.0530506	0	0	1_to_1	exon_length_diff		2	2	1	1	0									0	EFO_0009700	0.26519	0
iPS	ENSG00000205923	CEMP1	ENSG00000205923	CHM13_G0020357	CEMP1	CEMP1	protein_coding	protein_coding					0	0			1	1	1_to_1	identical gene model		1;2	1;2	2	2	0									0	EFO_0000311	0.038436	0
iPS	ENSG00000205927	OLIG2	ENSG00000205927	CHM13_G0036003	OLIG2	OLIG2	protein_coding	protein_coding	0.206667	0.23	0.11	0.12	1	1	-0.0201993	0.0530506	0.944137	0.944137	1_to_1	identical gene model		1;2;2	1;2;2	3	3	0									0	EFO_1001949;EFO_0000365;EFO_1000233	0.36958	1			yes
iPS	ENSG00000205929	C21orf62	ENSG00000205929	CHM13_G0035996	C21orf62	C21orf62	protein_coding	protein_coding					0	0			0.75	0.75	1_to_1	identical gene model		4;3;2;3	4;3;2;3	4	4	0	Variation, Clone Problem								0	EFO_0004784	0.34353	0
iPS	ENSG00000205930	C21orf62-AS1	ENSG00000205930	CHM13_G0035995	C21orf62-AS1	C21orf62-AS1	lncRNA	lncRNA	0.251429	0.297143	0.22	0.25	1	1	-0.0204235	0.0530506	0.58649	0.58649	1_to_1	identical gene model	0.998852	4;2;4;2;4;4;5;6;3;3;8;5;6	4;2;4;2;4;4;5;6;3;3;8;5;6	13	13	0	Variation, Clone Problem								0	Orphanet_35093	0.0022405	0
iPS	ENSG00000205937	RNPS1	ENSG00000205937	CHM13_G0020333	RNPS1	RNPS1	protein_coding	protein_coding	32.385	38.1775	30.79	35.725	1	1	-0.0199428	0.0530506	0.996264	0.99626	1_to_1	identical gene model	0.999916	8;7;8;2;6;8;7;8;7;9;6;2;7;8;7;5;5;5;5;5;4;4;2;3;4;1	8;7;8;2;6;8;7;8;7;9;6;2;7;8;7;5;5;5;5;5;4;4;2;3;4;1	26	26	0	Clone Problem								0	MONDO_0011962	0.23099	0
iPS	ENSG00000205940	HSP90AB2P	ENSG00000205940	CHM13_G0041330	HSP90AB2P	HSP90AB2P	transcribed_processed_pseudogene	transcribed_processed_pseudogene	0.531667	0.618333	0.425	0.49	1	1	-0.0213457	0.0530506	0.839025	0.824385	1_to_1	identical gene model	0.999355	4;1	4;1	2	2	0												0
iPS	ENSG00000205946	USP17L6P	ENSG00000205946	CHM13_G0041267	USP17L6P	USP17L6P	unprocessed_pseudogene	unprocessed_pseudogene					0	0					1_to_1	identical gene model	0.998997	1	1	1	1	0	Gap		High Signal Region	High Signal Region								0
iPS	ENSG00000205955	HSP90AA5P	ENSG00000205955	CHM13_G0040669	HSP90AA5P	HSP90AA5P	transcribed_processed_pseudogene	transcribed_processed_pseudogene	0.24	0.258333	0.18	0.17	1	1	-0.0201961	0.0530506	0	0	1_to_1	identical gene model	0.995394	2	2	1	1	0												0
iPS	ENSG00000205959		ENSG00000205959	CHM13_G0041239	AC105345.1	AC105345.1	lncRNA	lncRNA	3.375	3.9275	3.085	3.73	1	1	-0.0244751	0.0530506	0.149844	0.149706	1_to_1	identical gene model	0.998564	2;4;3	2;4;3	3	3	0	Clone Problem								0	EFO_0003929	0.0011651	0
iPS	ENSG00000205971		ENSG00000205971	CHM13_G0049751	AC074389.1	AC074389.1	lncRNA	lncRNA					0	0			1	1	1_to_1	identical gene model		2;1;2	2;1;2	3	3	0												0
iPS	ENSG00000205976		ENSG00000205976	CHM13_G0043786	AC091951.1	AC091951.1	unprocessed_pseudogene	unprocessed_pseudogene	0.471429	0.545714	0.41	0.49	1	1	0.101742	0.448971	0.104167	0.104167	1_to_1	exon_length_diff		8	8	1	1	0												0
iPS	ENSG00000205978	NYNRIN	ENSG00000205978	CHM13_G0016099	NYNRIN	NYNRIN	protein_coding	protein_coding	23.1462	27.1388	24.635	29.85	1	1	-0.023167	0.0530506	0.0229907	0.0229235	1_to_1	identical gene model	0.999988	9;4	9;4	2	2	0									0	EFO_0004611	0.41512	0
iPS	ENSG00000205981	DNAJC19	ENSG00000205981	CHM13_G0040600	DNAJC19	DNAJC19	protein_coding	protein_coding	31.335	36.5675	31.605	37.995	1	1	-0.0196809	0.0530506	0.974643	0.97463	1_to_1	identical gene model		6;5;6;5;3;6;6;5;2;3;2	6;5;6;5;3;6;6;5;2;3;2	11	11	0					1	3-methylglutaconic aciduria, type V	3	known_molec_cause	0	MONDO_0012435	0.7703	0
iPS	ENSG00000205989	DEFB109C	ENSG00000205989	CHM13_G0052831	DEFB109C	DEFB109C	unprocessed_pseudogene	unprocessed_pseudogene					0	0					1_to_1	exon_length_diff		2	2	1	1	0	Variation, Path Problem		High Signal Region						0	EFO_0000678	0.0022175	0
iPS	ENSG00000206013	IFITM5	ENSG00000206013	CHM13_G0007811	IFITM5	IFITM5	protein_coding	protein_coding	0.493333	0.58	0.415	0.485	1	1	-0.0201451	0.0530506	0	0	1_to_1	identical gene model		2	2	1	1	0	Unknown				1	Osteogenesis imperfecta, type V	3	known_molec_cause	0	Orphanet_216828	0.72071	0
iPS	ENSG00000206014	OR7E161P	ENSG00000206014	CHM13_G0052881	OR7E161P	OR7E161P	transcribed_unprocessed_pseudogene	transcribed_unprocessed_pseudogene					0	0					1_to_1	exon_length_diff		2;1	2;1	2	2	0	Variation, Path Problem											0
iPS	ENSG00000206026	SMIM21	ENSG00000206026	CHM13_G0026863	SMIM21	SMIM21	protein_coding	protein_coding					0	0					1_to_1	exon_length_diff		3;2;3	3;2;3	3	3	0									0	EFO_0006928	0.26493	0
iPS	ENSG00000206028		ENSG00000206028	CHM13_G0037053	Z99774.1	Z99774.1	lncRNA	lncRNA	0.301667	0.363333	0.205	0.24	1	1	-0.0201202	0.0530506	0.988939	0.988927	1_to_1	identical gene model	0.998899	3	3	1	1	0	Clone Problem								0	EFO_0000702	0.0066756	0
iPS	ENSG00000206034	DEFB109B	ENSG00000206034	LOFF_G0002537	DEFB109B	DEFB109B	unprocessed_pseudogene	unprocessed_pseudogene					0	0				1	1_to_1	exon_count_diff		2	4	1	1	0	GRC Housekeeping, Variation		High Signal Region	High Signal Region								0
iPS	ENSG00000206042	DEFA7P	ENSG00000206042	CHM13_G0052814	DEFA7P	DEFA7P	unprocessed_pseudogene	unprocessed_pseudogene					0	0					1_to_1	identical gene model	0.984961	2	2	1	1	0	Variation											0
iPS	ENSG00000206043	C18orf63	ENSG00000206043	CHM13_G0026843	C18orf63	C18orf63	protein_coding	protein_coding		0.1		0.1	0	0			0	0	1_to_1	exon_length_diff		14	14	1	1	0									0	EFO_0004309	0.17722	0
iPS	ENSG00000206047	DEFA1	ENSG00000206047	CHM13_G0052808	DEFA1	DEFA1	protein_coding	protein_coding					0	0			1	1	1_to_1	identical gene model		2;3	2;3	2	2	0	Clone Problem, Variation								0	EFO_0005090	0.25471	0
iPS	ENSG00000206052	DOK6	ENSG00000206052	CHM13_G0026793	DOK6	DOK6	protein_coding	protein_coding	0.385	0.45375	0.395	0.475	1	1	-0.0272695	0.0873581	0.21749	0.216141	1_to_1	exon_length_diff		8;4;4;3;4	8;4;4;3;4	5	5	0									0	EFO_0007984	0.38641	0
iPS	ENSG00000206053	JPT2	ENSG00000206053	CHM13_G0020265	JPT2	JPT2	protein_coding	protein_coding	31.695	37.0775	30.135	35.105	1	1	-0.0199307	0.0530506	0.965607	0.965601	1_to_1	identical gene model		4;3;6;5;4;6;6;6;5;5;5;4;3;5	4;3;6;5;4;6;6;6;5;5;5;4;3;5	14	14	0									0	HP_0025267	0.061082	0
iPS	ENSG00000206062		ENSG00000206062	CHM13_G0058865	AL121823.1	AL121823.1	lncRNA	lncRNA					0	0					1_to_1	identical gene model	0.99898	2	2	1	1	0												0
iPS	ENSG00000206066	IGLL3P	ENSG00000206066	CHM13_G0037012	IGLL3P	IGLL3P	unprocessed_pseudogene	unprocessed_pseudogene					0	0			1	1	1_to_1	identical gene model		2	2	1	1	0	Clone Problem								0	MONDO_0007804	0.0036958	0
iPS	ENSG00000206069	LHFPL7	ENSG00000206069	CHM13_G0036997	TMEM211	TMEM211	protein_coding	protein_coding					0	0			1	1	1_to_1	identical gene model		4;4;3	4;4;3	3	3	0	Clone Problem								0	EFO_0004268	0.097051	0
iPS	ENSG00000206072	SERPINB11	ENSG00000206072	CHM13_G0026736	SERPINB11	SERPINB11	protein_coding	protein_coding					0	0			1	1	1_to_1	identical gene model	0.998329	7;9;10;7;8;6;2;5;2	7;9;10;7;8;6;2;5;2	9	9	0	Variation								0	EFO_0004631	0.47729	0
iPS	ENSG00000206073	SERPINB4	ENSG00000206073	CHM13_G0026735	SERPINB4	SERPINB4	protein_coding	protein_coding	0.83625	0.99625	0.695	0.805	1	1	-0.0204432	0.0530506	0.529135	0.529135	1_to_1	identical gene model		8;7;6;3	8;7;6;3	4	4	0	Variation								0	EFO_0001663	0.11087	0
iPS	ENSG00000206075	SERPINB5	ENSG00000206075	CHM13_G0026730	SERPINB5	SERPINB5	protein_coding	protein_coding	0.328	0.304286	0.34	0.23	1	1	-0.228935	0.33432	0.555556	0.519841	1_to_1	identical gene model	0.999992	7;5;4;2;4;4	7;5;4;2;4;4	6	6	0									0	EFO_0010750	0.21065	0
iPS	ENSG00000206077	ZDHHC11B	ENSG00000206077		ZDHHC11B		protein_coding		1.48875		1.665		1				0.840213		hg38_spec_gene			14;4;2;5;4;7;5		7		0									0	EFO_0005192	0.37601	0
iPS	ENSG00000206090		ENSG00000206090	LOFF_G0001946	AP000350.1	AP000350.1	unprocessed_pseudogene	unprocessed_pseudogene					0	0			1	1	1_to_1	exon_count_diff		3	9	1	1	1	Variation, Clone Problem											0
iPS	ENSG00000206102	KRTAP19-8	ENSG00000206102	CHM13_G0035957	KRTAP19-8	KRTAP19-8	protein_coding	protein_coding					0	0					1_to_1	identical gene model		1	1	1	1	0									0	EFO_0000349	0.18479	0
iPS	ENSG00000206104	KRTAP20-3	ENSG00000206104	CHM13_G0035946	KRTAP20-3	KRTAP20-3	protein_coding	protein_coding					0	0					1_to_1	identical gene model		1	1	1	1	0												0
iPS	ENSG00000206105	KRTAP20-4	ENSG00000206105	CHM13_G0035944	KRTAP20-4	KRTAP20-4	protein_coding	protein_coding					0	0					1_to_1	identical gene model		1	1	1	1	0												0
iPS	ENSG00000206106	KRTAP22-2	ENSG00000206106	CHM13_G0035938	KRTAP22-2	KRTAP22-2	protein_coding	protein_coding					0	0					1_to_1	identical gene model		1	1	1	1	0												0
iPS	ENSG00000206107	KRTAP27-1	ENSG00000206107	CHM13_G0035917	KRTAP27-1	KRTAP27-1	protein_coding	protein_coding					0	0					1_to_1	identical gene model		1	1	1	1	0									0	MONDO_0008170;EFO_0000181	0.18479	0
iPS	ENSG00000206113	CFAP99	ENSG00000206113	CHM13_G0041111	CFAP99	CFAP99	protein_coding	protein_coding	0.4225	0.358333	0.37	0.315	1	1	-0.0197874	0.0530506	0.666222	0.666222	1_to_1	identical gene model	0.998598	3;15;6;4;4;3	3;15;6;4;4;3	6	6	0									0	EFO_0004747	0.088029	0
iPS	ENSG00000206120	EGFEM1P	ENSG00000206120	CHM13_G0040406	EGFEM1P	EGFEM1P	transcribed_unitary_pseudogene	transcribed_unitary_pseudogene	1.88625	2.24125	1.215	1.42	1	1	-0.0201919	0.0530506	0.784896	0.784896	1_to_1	identical gene model		3;3;4;12;7;2;7;5;3;4;3;3;3	3;3;4;12;7;2;7;5;3;4;3;3;3	13	13	0				High Signal Region					0	Orphanet_552	0.10315	0
iPS	ENSG00000206127	GOLGA8O	ENSG00000206127	CHM13_G0018351	GOLGA8O	GOLGA8O	protein_coding	protein_coding	1.1875	1.27625	1.23	1.165	1	1	0.106943	0.320024	0.662142	0.675237	1_to_1	identical gene model	0.999795	19;7	19;7	2	2	0	Missing sequence, Variation		High Signal Region	High Signal Region					0	Orphanet_2311	0.069905	0
iPS	ENSG00000206129		ENSG00000206129	CHM13_G0026599	AC006305.1	AC006305.1	lncRNA	lncRNA	0.68	0.775	0.68	0.775	0	0			0.996669	0.996669	1_to_1	identical gene model	0.998905	9;5;3	9;5;3	3	3	0									0	EFO_0003060	0.013591	0
iPS	ENSG00000206140	TMEM191C	ENSG00000206140	CHM13_G0036736	TMEM191C	TMEM191C	protein_coding	protein_coding	0.9725	2.57125	0.725	2.59	1	1	-0.899967	0.0315028	0.977312	0.964181	1_to_1	exon_count_diff		8;4;8;4;9;5;7;8;10;10;5;4;5;1	7;3;8;4;9;5;6;7;10;9;4;4;5;1	14	14	0	Clone Problem		High Signal Region	High Signal Region					0	EFO_0010700	0.19207	0
iPS	ENSG00000206142	FAM230H	ENSG00000206142	CHM13_G0036722	FAM230H	FAM230H	lncRNA	lncRNA					0	0			1	1	1_to_1	exon_count_diff		12;3;9;7;8;7;4;3;2	13;4;9;7;8;7;4;3;2	9	9	0	Clone Problem		High Signal Region	High Signal Region								0
iPS	ENSG00000206144	MAPK6P1	ENSG00000206144	CHM13_G0053754	MAPK6P1	MAPK6P1	processed_pseudogene	processed_pseudogene					0	0					1_to_1	identical gene model	0.999683	2	2	1	1	0												0
iPS	ENSG00000206145	P2RX6P	ENSG00000206145	CHM13_G0036707	P2RX6P	P2RX6P	transcribed_unprocessed_pseudogene	transcribed_unprocessed_pseudogene					0	0					1_to_1	identical gene model	0.992177	4;3	4;3	2	2	0	Clone Problem											0
iPS	ENSG00000206147	RPL23AP57	ENSG00000206147	CHM13_G0055304	RPL23AP57	RPL23AP57	processed_pseudogene	processed_pseudogene	4.1	7.69	3.45	4.79	1	1	-1.33256	0.0530506	0.0619048	0.13263	1_to_1	exon_length_diff		1	1	1	1	0												0
iPS	ENSG00000206149	HERC2P9	ENSG00000206149	CHM13_G0018240	HERC2P9	HERC2P9	transcribed_unprocessed_pseudogene	transcribed_unprocessed_pseudogene	19.2413	19.5113	17.52	17.44	1	1	0.130133	0.0224029	0.814097	0.828333	1_to_1	exon_count_diff		2;33;6;8;11;13;14;3	2;31;6;8;10;13;14;3	8	8	0	Variation, Clone Problem, Gap, Missing sequence		High Signal Region	High Signal Region								0
iPS	ENSG00000206150	RNASE13	ENSG00000206150	CHM13_G0015801	RNASE13	RNASE13	protein_coding	protein_coding	0.24	0.275	0.24	0.275	0	0			0.333333	0.333333	1_to_1	identical gene model	0.999797	2	2	1	1	0									0	Orphanet_332	0.051089	0
iPS	ENSG00000206168	C4orf46P1	ENSG00000206168	CHM13_G0020146	Z69890.1	Z69890.1	processed_pseudogene	processed_pseudogene	1.89	2.3	1.89	2.3	0	0			0	0.166667	1_to_1	identical gene model	0.997637	1	1	1	1	0												0
iPS	ENSG00000206172	HBA1	ENSG00000206172	CHM13_G0020141	HBA1	HBA1	protein_coding	protein_coding	0.23	0.27	0.23	0.27	0	0			0.998547	0.998547	1_to_1	identical gene model		3;2;3;2	3;2;3;2	4	4	0	Variation				1	Erythrocytosis 7;Heinz body anemia;Heinz body anemias, alpha-;Hemoglobin H disease, deletional and nondeletional;Hemoglobin H disease, nondeletional;Methemoglobinemia, alpha type;Thalassemia, alpha-;Thalassemias, alpha-	3;3;3;3;3;3;3;3	known_molec_cause;known_molec_cause;known_molec_cause;known_molec_cause;known_molec_cause;known_molec_cause;known_molec_cause;known_molec_cause	0	Orphanet_846	0.70243	0
iPS	ENSG00000206177	HBM	ENSG00000206177	CHM13_G0020137	HBM	HBM	protein_coding	protein_coding					0	0			1	1	1_to_1	identical gene model		3;3;3	3;3;3	3	3	0	Variation								0	EFO_0007986	0.62982	0
iPS	ENSG00000206178	HBZP1	ENSG00000206178	CHM13_G0020138	HBZP1	HBZP1	unprocessed_pseudogene	unprocessed_pseudogene					0	0			1	1	1_to_1	identical gene model		3	3	1	1	0	Variation											0
iPS	ENSG00000206181	ELOA2	ENSG00000206181	CHM13_G0026453	ELOA2	ELOA2	protein_coding	protein_coding		0.1		0.1	0	0	-0.0200092	0.0530506	0	0	1_to_1	identical gene model		1	1	1	1	0	Gap, Path Problem								0	EFO_0000764	0.5841	0
iPS	ENSG00000206187	LINC02346	ENSG00000206187	CHM13_G0018187	LINC02346	LINC02346	lncRNA	lncRNA					0	0			1	1	1_to_1	identical gene model	0.999137	4;3;5;2;2	4;3;5;2;2	5	5	0	Gap, GRC Housekeeping								0	EFO_0000326	0.041711	0
iPS	ENSG00000206190	ATP10A	ENSG00000206190	CHM13_G0018183	ATP10A	ATP10A	protein_coding	protein_coding	0.515	0.63125	0.445	0.55	1	1	-0.0835587	0.078269	0.960034	0.955802	1_to_1	exon_count_diff		21;22;9;11;12;5;7;3;11;9;11;3;10;9;8;4;3;6;4	21;22;8;10;11;4;6;3;11;9;11;3;10;9;8;4;3;6;4	19	19	0	Gap, GRC Housekeeping		Low Mappability						0	EFO_0004469	0.39989	0
iPS	ENSG00000206192	ANKRD20A9P	ENSG00000206192	CHM13_G0014255	ANKRD20A9P	ANKRD20A9P	unprocessed_pseudogene	unprocessed_pseudogene					0	0			1	1	1_to_1	identical gene model		19	19	1	1	0	Unknown, GRC Housekeeping											0
iPS	ENSG00000206195	DUXAP8	ENSG00000206195	CHM13_G0036468	DUXAP8	DUXAP8	lncRNA	lncRNA	0.17	0.2	0.17	0.2	0	0			0.866667	0.866667	1_to_1	exon_length_diff		8;8;8;5;7;4;2;3;1	8;8;8;5;7;4;2;3;1	9	9	0	Path Problem, Clone Problem			High Signal Region					0	EFO_0000182	0.10971	0
iPS	ENSG00000206199	ANKUB1	ENSG00000206199	CHM13_G0040142	ANKUB1	ANKUB1	protein_coding	protein_coding	0.3275		0.36		1	0			0		1_to_1	exon_length_diff		6;6;5;2;3;2;4;3	6;6;5;2;3;2;4;3	8	8	0									0	EFO_0005763	0.30214	0
iPS	ENSG00000206203	TSSK2	ENSG00000206203	CHM13_G0036605	TSSK2	TSSK2	protein_coding	protein_coding					0	0			1	1	1_to_1	identical gene model	0.99802	1	1	1	1	0	Clone Problem								0	EFO_0007985	0.048479	0
iPS	ENSG00000206228	HNRNPA1P4	ENSG00000206228	CHM13_G0054205	HNRNPA1P4	HNRNPA1P4	processed_pseudogene	processed_pseudogene	10.5512	12.3025	3.015	3.645	1	1	-0.0212711	0.0820195	0.802571	0.800028	1_to_1	identical gene model		1	1	1	1	0												0
iPS	ENSG00000206249		ENSG00000206249	CHM13_G0034971	AL359555.1	AL359555.1	lncRNA	lncRNA	0.605	0.6975	0.325	0.39	1	1	-0.0202463	0.0530506	0	0	1_to_1	identical gene model		3	3	1	1	0									0	MONDO_0018531	0.019104	0
iPS	ENSG00000206260	PRR23A	ENSG00000206260	CHM13_G0039970	PRR23A	PRR23A	protein_coding	protein_coding	0.236667	0.2425	0.11	0.13	1	1	-0.0201031	0.0530506	0	0	1_to_1	identical gene model		1	1	1	1	0									0	EFO_0007824	0.19659	0
iPS	ENSG00000206262	FOXL2NB	ENSG00000206262	CHM13_G0039969	FOXL2NB	FOXL2NB	protein_coding	protein_coding	9.92875	11.4938	8.95	10.175	1	1	0.0129728	0.233445	0.189007	0.19065	1_to_1	exon_length_diff		3;3;2	3;3;2	3	3	0									0	EFO_0007823	0.26509	0
iPS	ENSG00000206337	HCP5	ENSG00000206337	CHM13_G0047449	HCP5	HCP5	lncRNA	lncRNA	0.8075	0.915	0.57	0.605	1	1	-0.0185878	0.692464	0.961224	0.961032	1_to_1	exon_length_diff		2;3;2;2;3;4;2	2;3;2;2;3;4;2	7	7	0	Path Problem, Variation, Clone Problem, GRC Housekeeping								0	EFO_0000637	0.076259	0
iPS	ENSG00000206341	HLA-H	ENSG00000206341	CHM13_G0047323	HLA-H	HLA-H	unprocessed_pseudogene	unprocessed_pseudogene	4.2	3.0175	3.34	2.925	1	1	0.380663	0.386217	0.963306	0.637571	1_to_1	exon_length_diff		7	7	1	1	0	Gap, Path Problem, Variation, GRC Housekeeping				1	Hemochromatosis;[Transferrin serum level QTL2];{Alzheimer disease, susceptibility to};{Microvascular complications of diabetes 7};{Porphyria cutanea tarda, susceptibility to};{Porphyria variegata, susceptibility to}	3;3;3;3;3;3	known_molec_cause;known_molec_cause;known_molec_cause;known_molec_cause;known_molec_cause;known_molec_cause	0	MONDO_0100096	0.46197	0
iPS	ENSG00000206344	HCG27	ENSG00000206344	CHM13_G0047424	HCG27	HCG27	lncRNA	lncRNA	0.545	0.64	0.55	0.645	1	1	-0.0202474	0.0530506	0.953805	0.953805	1_to_1	identical gene model	0.998358	2;2;2;2;2	2;2;2;2;2	5	5	0	Path Problem, Variation, GRC Housekeeping								0	HP_0100806	0.0082296	0
iPS	ENSG00000206356		ENSG00000206356	CHM13_G0045125	AC114324.1	AC114324.1	processed_pseudogene	processed_pseudogene					0	0			0		1_to_1	exon_length_diff		1	1	1	1	0												0
iPS	ENSG00000206384	COL6A6	ENSG00000206384	CHM13_G0039835	COL6A6	COL6A6	protein_coding	protein_coding	0.12	0.14	0.12	0.14	0	0	-0.0196869	0.0530506	0.709524	0.709524	1_to_1	identical gene model	0.999818	36;28;10	36;28;10	3	3	0									0	EFO_0004229	0.58268	0
iPS	ENSG00000206417	H1-10-AS1	ENSG00000206417	CHM13_G0039797	H1-10-AS1	H1-10-AS1	lncRNA	lncRNA	17.52	20.5413	18.08	21.09	1	1	-0.02599	0.0530506	0.688248	0.687341	1_to_1	identical gene model	0.999169	4;2;4;5	4;2;4;5	4	4	0									0	EFO_0008453	0.034741	0
iPS	ENSG00000206418	RAB12	ENSG00000206418	CHM13_G0025891	RAB12	RAB12	protein_coding	protein_coding	20.2338	23.7162	19.83	23.255	1	1	-0.0197695	0.0530506	0.985893	0.985883	1_to_1	exon_length_diff		6;6;2	6;6;2	3	3	0									0	EFO_0000311	0.2679	0
iPS	ENSG00000206422	LRRC30	ENSG00000206422	CHM13_G0025874	LRRC30	LRRC30	protein_coding	protein_coding					0	0					1_to_1	identical gene model		1	1	1	1	0									0	Orphanet_124	0.090405	0
iPS	ENSG00000206432	TMEM200C	ENSG00000206432	CHM13_G0025846	TMEM200C	TMEM200C	protein_coding	protein_coding	1.84	2.175	1.76	2.055	1	1	-0.0136632	0.789684	0.555259	0.554058	1_to_1	exon_length_diff		3;1	3;1	2	2	0									0	EFO_0004875	0.45055	0
iPS	ENSG00000206448	PPIAP30	ENSG00000206448	CHM13_G0005714	PPIAP30	PPIAP30	processed_pseudogene	processed_pseudogene					0	0					1_to_1	identical gene model		1	1	1	1	0	GRC Housekeeping											0
iPS	ENSG00000206474	OR10C1	ENSG00000206474	CHM13_G0047280	OR10C1	OR10C1	protein_coding	protein_coding					0	0					1_to_1	identical gene model	0.999376	1;1	1;1	2	2	0	Path Problem, Variation, GRC Housekeeping								0	MONDO_0008170;MONDO_0021637;EFO_0000182	0.18479	0
iPS	ENSG00000206503	HLA-A	ENSG00000206503	CHM13_G0047330	HLA-A	HLA-A	protein_coding	protein_coding	7.50125	9.01125	6.125	7.48	1	1	-0.213327	0.295783	0.998584	0.998399	1_to_1	exon_length_diff		10;8;8;7;5;7;6;6;6	10;8;8;7;5;7;6;6;6	9	9	0	Gap, Path Problem, Variation, GRC Housekeeping				1	{Hypersensitivity syndrome, carbamazepine-induced, susceptibility to}	3	known_molec_cause	0	MONDO_0100096	0.60061	1			yes
iPS	ENSG00000206527	HACD2	ENSG00000206527	CHM13_G0039633	HACD2	HACD2	protein_coding	protein_coding	42.9062	50.82	41.75	47.505	1	1	-0.0257515	0.0530506	0.0485685	0.0483614	1_to_1	identical gene model	0.999967	2;7;2;3;6	2;7;2;3;6	5	5	0									0	EFO_0004340	0.40998	0
iPS	ENSG00000206530	CFAP44	ENSG00000206530	CHM13_G0039462	CFAP44	CFAP44	protein_coding	protein_coding	0.5975	0.7	0.61	0.715	1	1	-0.0201408	0.0530506	0.981612	0.981612	1_to_1	identical gene model	0.999319	35;4;10;2;3;4;16;21;4;4;4;3;3	35;4;10;2;3;4;16;21;4;4;4;3;3	13	13	0					1	?Spermatogenic failure 20	3	known_molec_cause	0	Orphanet_276234	0.64381	0
iPS	ENSG00000206531	CD200R1L	ENSG00000206531	CHM13_G0039451	CD200R1L	CD200R1L	protein_coding	protein_coding					0	0			1	1	1_to_1	exon_count_diff		6;8;8;5;4	7;9;8;6;5	5	5	0									0	EFO_0004536;EFO_0004698	0.31221	0
iPS	ENSG00000206535	LNP1	ENSG00000206535	CHM13_G0039295	LNP1	LNP1	protein_coding	protein_coding	2.625	3.85125	2.47	3.955	1	1	-0.318309	0.158465	0.971518	0.962116	1_to_1	exon_count_diff		4;4;4	4;5;5	3	3	0									0	EFO_0000616	0.020122	0
iPS	ENSG00000206536	OR5K3	ENSG00000206536	CHM13_G0039254	OR5K3	OR5K3	protein_coding	protein_coding					0	0					1_to_1	identical gene model		1	1	1	1	0									0	MONDO_0021637	0.18479	0
iPS	ENSG00000206538	VGLL3	ENSG00000206538	CHM13_G0039164	VGLL3	VGLL3	protein_coding	protein_coding	2.89625	0.45125	2.895	0.48	1	1	2.85603	0.000367445	0.079864	0.945812	1_to_1	transcript_count_diff		6;4;4;3	6;4;4;5;4;3	4	6	0									0	EFO_0001663	0.43337	0
iPS	ENSG00000206549		ENSG00000206549	CHM13_G0038536	AC109583.1	AC109583.1	protein_coding	protein_coding	1.05125	1.2225	0.96	1.065	1	1	-0.0204364	0.0530506	0.814208	0.814208	1_to_1	identical gene model		11	11	1	1	0				High Signal Region								0
iPS	ENSG00000206552	KRBOX1-AS1	ENSG00000206552	CHM13_G0038444	KRBOX1-AS1	KRBOX1-AS1	lncRNA	lncRNA	0.13	0.14	0.13	0.14	0	0			0	0	1_to_1	identical gene model	0.999728	2	2	1	1	0												0
iPS	ENSG00000206557	TRIM71	ENSG00000206557	CHM13_G0038250	TRIM71	TRIM71	protein_coding	protein_coding	222.929	261.205	219.31	251.82	1	1	-0.0135422	0.187162	0	0	1_to_1	exon_length_diff		4	4	1	1	0					1	Hydrocephalus, congenital communicating, 1	3	known_molec_cause	0	Orphanet_269505	0.6133	0
iPS	ENSG00000206559	ZCWPW2	ENSG00000206559	CHM13_G0038197	ZCWPW2	ZCWPW2	protein_coding	protein_coding	0.425	0.54125	0.355	0.475	1	1	-0.156424	0.0683203	0.814418	0.798589	1_to_1	exon_length_diff		10;6;4;8;6	10;6;4;8;6	5	5	0				High Signal Region					0	EFO_0004587	0.34662	0
iPS	ENSG00000206560	ANKRD28	ENSG00000206560	CHM13_G0038062	ANKRD28	ANKRD28	protein_coding	protein_coding	4.3725	5.1075	3.035	3.365	1	1	0.0617555	0.324322	0.996739	0.997788	1_to_1	transcript_count_diff		28;28;29;2;28;2;22;5;20;4;5;6;5;6;3	28;28;29;29;29;2;28;2;22;5;20;4;5;6;5;6;3	15	17	0									0	EFO_0004584	0.30922	0
iPS	ENSG00000206561	COLQ	ENSG00000206561	CHM13_G0038056	COLQ	COLQ	protein_coding	protein_coding	0.451429	0.46	0.34	0.38	1	1	0.00974477	0.760103	0.965317	0.966013	1_to_1	identical gene model	0.999087	17;2;17;17;16;11;2;3	17;2;17;17;16;11;2;3	8	8	0					1	Myasthenic syndrome, congenital, 5	3	known_molec_cause	0	Orphanet_98915	0.76582	0
iPS	ENSG00000206562	METTL6	ENSG00000206562	CHM13_G0038052	METTL6	METTL6	protein_coding	protein_coding	29.7413	34.7837	30.435	35.435	1	1	-0.0196713	0.0530506	0.883223	0.883256	1_to_1	exon_length_diff		7;3;3;6;5;5;5;4;6;5	7;3;3;6;5;5;5;4;6;5	10	10	0				High Signal Region					0	EFO_0009749	0.27403	0
iPS	ENSG00000206567		ENSG00000206567	CHM13_G0037935	AC022007.1	AC022007.1	lncRNA	lncRNA	8.57125	12.435	7.975	12.42	1	1	-0.359232	0.00085145	0.57464	0.517137	1_to_1	exon_count_diff		5;3;2;3;3;2;2	4;3;2;3;3;2;2	7	7	0									0	EFO_0000637	0.023623	0
iPS	ENSG00000206573	THUMPD3-AS1	ENSG00000206573	CHM13_G0037904	THUMPD3-AS1	THUMPD3-AS1	lncRNA	lncRNA	5.71375	6.72625	5.195	5.89	1	1	-0.0201651	0.0530506	0.994317	0.994323	1_to_1	identical gene model	0.999644	3;5;5;2;5;5;4;3;4;2;2;3;4;3;3;3;3;4;3;4;3;4;4;3;5;2;2;3;3;3;2;2;2	3;5;5;2;5;5;4;3;4;2;2;3;4;3;3;3;3;4;3;4;3;4;4;3;5;2;2;3;3;3;2;2;2	33	33	0									0	EFO_0000279	0.10995	0
iPS	ENSG00000206579	XKR4	ENSG00000206579	CHM13_G0053782	XKR4	XKR4	protein_coding	protein_coding	0.29875	0.35	0.255	0.305	1	1	-0.0201829	0.0530506	0.369218	0.369218	1_to_1	exon_length_diff		3;4;2	3;4;2	3	3	0									0	EFO_0004784	0.30599	0
iPS	ENSG00000206582	Y_RNA	ENSG00000206582	CHM13_G0034853		Y_RNA	misc_RNA	misc_RNA					0	0					1_to_1	identical gene model		1	1	1	1	0												0
iPS	ENSG00000206583	RNU6-1292P	ENSG00000206583	CHM13_G0010138		RNU6-1292P	snRNA	snRNA					0	0					1_to_1	identical gene model		1	1	1	1	0												0
iPS	ENSG00000206585	RNVU1-7	ENSG00000206585	CHM13_G0002994		RNVU1-7	snRNA	snRNA	6.58	7.47	6.58	7.47	0	0			0.995556	0.995833	1_to_1	identical gene model		1	1	1	1	0	Gap, Missing sequence, Clone Problem, Path Problem			Low Mappability					0	EFO_0000495	0.0036958	0
iPS	ENSG00000206587	RNU6-46P	ENSG00000206587	CHM13_G0009716		RNU6-46P	snRNA	snRNA					0	0					1_to_1	identical gene model	0.986809	1	1	1	1	0												0
iPS	ENSG00000206588	RNU1-28P	ENSG00000206588	CHM13_G0016227		RNU1-28P	snRNA	snRNA					0	0			1	1	1_to_1	identical gene model	0.996334	1	1	1	1	0			High Signal Region	Low Mappability								0
iPS	ENSG00000206589	RNU6-354P	ENSG00000206589	CHM13_G0018663		RNU6-354P	snRNA	snRNA					0	0					1_to_1	identical gene model		1	1	1	1	0												0
iPS	ENSG00000206590	RNU6-132P	ENSG00000206590	CHM13_G0019824		RNU6-132P	snRNA	snRNA					0	0					1_to_1	identical gene model		1	1	1	1	0												0
iPS	ENSG00000206592		ENSG00000206592	CHM13_G0044832		AC016559.1	snoRNA	snoRNA					0	0					1_to_1	identical gene model		1	1	1	1	0												0
iPS	ENSG00000206593	RNU6-47P	ENSG00000206593	CHM13_G0045207		RNU6-47P	snRNA	snRNA					0	0					1_to_1	identical gene model		1	1	1	1	0				High Signal Region								0
iPS	ENSG00000206595	RNU6-877P	ENSG00000206595	CHM13_G0001580		RNU6-877P	snRNA	snRNA					0	0					1_to_1	identical gene model		1	1	1	1	0												0
iPS	ENSG00000206596	RNU1-27P	ENSG00000206596	CHM13_G0016226		RNU1-27P	snRNA	snRNA					0	0			1	1	1_to_1	identical gene model		1	1	1	1	0			High Signal Region	Low Mappability								0
iPS	ENSG00000206597	SNORA57	ENSG00000206597	CHM13_G0009370		SNORA57	snoRNA	snoRNA					0	0			1	1	1_to_1	identical gene model		1	1	1	1	0												0
iPS	ENSG00000206598	RNU6-1286P	ENSG00000206598	CHM13_G0048896		RNU6-1286P	snRNA	snRNA					0	0					1_to_1	identical gene model		1	1	1	1	0												0
iPS	ENSG00000206599	RNU6-841P	ENSG00000206599	CHM13_G0029265		RNU6-841P	snRNA	snRNA					0	0					1_to_1	identical gene model		1	1	1	1	0												0
iPS	ENSG00000206600	RNU6-25P	ENSG00000206600	CHM13_G0040883		RNU6-25P	snRNA	snRNA					0	0					1_to_1	identical gene model		1	1	1	1	0				High Signal Region								0
iPS	ENSG00000206601	RNU6-431P	ENSG00000206601	CHM13_G0042552		RNU6-431P	snRNA	snRNA					0	0					1_to_1	identical gene model		1	1	1	1	0												0
iPS	ENSG00000206602	SNORD58A	ENSG00000206602	CHM13_G0026508		SNORD58A	snoRNA	snoRNA					0	0					1_to_1	identical gene model		1	1	1	1	0									0	EFO_0000495	0.0036958	0
iPS	ENSG00000206603	SNORA22B	ENSG00000206603	CHM13_G0050668		SNORA22B	snoRNA	snoRNA	47.64	58.225	47.64	58.225	0	0			0	0	1_to_1	identical gene model		1	1	1	1	0												0
iPS	ENSG00000206604	RNU6-425P	ENSG00000206604	CHM13_G0040032		RNU6-425P	snRNA	snRNA					0	0					1_to_1	identical gene model		1	1	1	1	0												0
iPS	ENSG00000206605	RNU6-946P	ENSG00000206605	CHM13_G0005885		RNU6-946P	snRNA	snRNA					0	0					1_to_1	identical gene model		1	1	1	1	0	GRC Housekeeping											0
iPS	ENSG00000206606	RNU6-1296P	ENSG00000206606	CHM13_G0044360		RNU6-1296P	snRNA	snRNA					0	0					1_to_1	identical gene model		1	1	1	1	0												0
iPS	ENSG00000206609	SNORD116-11	ENSG00000206609	CHM13_G0018103		SNORD116-11	snoRNA	snoRNA					0	0					1_to_1	identical gene model		1	1	1	1	0	Gap, GRC Housekeeping											0
iPS	ENSG00000206611	SNORD24	ENSG00000206611	CHM13_G0057286		SNORD24	snoRNA	snoRNA					0	0					1_to_1	identical gene model		1	1	1	1	0	Variation, Path Problem, Clone Problem								0	MONDO_0007739;MONDO_0008006	0.0036958	0
iPS	ENSG00000206612	SNORA2A	ENSG00000206612	CHM13_G0012208		SNORA2A	snoRNA	snoRNA					0	0					1_to_1	identical gene model		1	1	1	1	0												0
iPS	ENSG00000206613	RNU6-1336P	ENSG00000206613	CHM13_G0043339		RNU6-1336P	snRNA	snRNA					0	0					1_to_1	identical gene model		1	1	1	1	0												0
iPS	ENSG00000206614	RNU6-477P	ENSG00000206614	CHM13_G0046280		RNU6-477P	snRNA	snRNA					0	0					1_to_1	identical gene model		1	1	1	1	0												0
iPS	ENSG00000206615	RNU6-338P	ENSG00000206615	CHM13_G0037216		RNU6-338P	snRNA	snRNA					0	0					1_to_1	identical gene model		1	1	1	1	0	Clone Problem											0
iPS	ENSG00000206616	RNU6-741P	ENSG00000206616	CHM13_G0018071		RNU6-741P	snRNA	snRNA					0	0					1_to_1	identical gene model		1	1	1	1	0	Path Problem, Gap, GRC Housekeeping											0
iPS	ENSG00000206617	RNY1P5	ENSG00000206617	CHM13_G0015119		RNY1P5	misc_RNA	misc_RNA					0	0					1_to_1	identical gene model	0.993013	1	1	1	1	0												0
iPS	ENSG00000206618	RNU6-1264P	ENSG00000206618	CHM13_G0022935		RNU6-1264P	snRNA	snRNA					0	0					1_to_1	identical gene model		1	1	1	1	0												0
iPS	ENSG00000206620	SNORD45C	ENSG00000206620	CHM13_G0002002		SNORD45C	snoRNA	snoRNA					0	0					1_to_1	identical gene model		1	1	1	1	0												0
iPS	ENSG00000206621	SNORD116-14	ENSG00000206621	CHM13_G0018106		SNORD116-14	snoRNA	snoRNA					0	0					1_to_1	identical gene model		1	1	1	1	0	Gap, GRC Housekeeping											0
iPS	ENSG00000206622	SNORA69	ENSG00000206622	CHM13_G0059285		SNORA69	snoRNA	snoRNA					0	0					1_to_1	identical gene model		1	1	1	1	0												0
iPS	ENSG00000206623	RNU6-979P	ENSG00000206623	CHM13_G0050188		RNU6-979P	snRNA	snRNA					0	0					1_to_1	identical gene model		1	1	1	1	0												0
iPS	ENSG00000206624	RNU1-39P	ENSG00000206624	CHM13_G0046512		RNU1-39P	snRNA	snRNA					0	0			1	1	1_to_1	identical gene model		1	1	1	1	0												0
iPS	ENSG00000206625	RNU6-1	ENSG00000206625	CHM13_G0019223		RNU6-1	snRNA	snRNA					0	0					1_to_1	identical gene model		1	1	1	1	0									0	EFO_0000616	0.0046197	0
iPS	ENSG00000206627	RNU6-969P	ENSG00000206627	CHM13_G0001629		RNU6-969P	snRNA	snRNA					0	0					1_to_1	identical gene model		1	1	1	1	0												0
iPS	ENSG00000206629	RNU1-63P	ENSG00000206629	CHM13_G0041932		RNU1-63P	snRNA	snRNA					0	0					1_to_1	identical gene model		1	1	1	1	0	Gap											0
iPS	ENSG00000206630	SNORD60	ENSG00000206630	CHM13_G0020320		SNORD60	snoRNA	snoRNA					0	0					1_to_1	identical gene model		1	1	1	1	0	Clone Problem								0	EFO_0000198	0.0014783	0
iPS	ENSG00000206631	RNU6-657P	ENSG00000206631	CHM13_G0007062		RNU6-657P	snRNA	snRNA					0	0					1_to_1	identical gene model		1	1	1	1	0												0
iPS	ENSG00000206633	SNORA80B	ENSG00000206633	CHM13_G0030115		SNORA80B	snoRNA	snoRNA					0	0					1_to_1	identical gene model		1	1	1	1	0												0
iPS	ENSG00000206634	SNORA22	ENSG00000206634	CHM13_G0050918		SNORA22	snoRNA	snoRNA					0	0					1_to_1	identical gene model		1	1	1	1	0									0	EFO_0002517	0.013859	0
iPS	ENSG00000206635	RNU6-1062P	ENSG00000206635	CHM13_G0003159		RNU6-1062P	snRNA	snRNA					0	0					1_to_1	identical gene model		1	1	1	1	0												0
iPS	ENSG00000206636	Y_RNA	ENSG00000206636	CHM13_G0011414		Y_RNA	misc_RNA	misc_RNA					0	0					1_to_1	identical gene model		1	1	1	1	0												0
iPS	ENSG00000206637	SNORA70H	ENSG00000206637	CHM13_G0004355		SNORA70H	snoRNA	snoRNA					0	0					1_to_1	identical gene model		1	1	1	1	0												0
iPS	ENSG00000206638	RNU6-672P	ENSG00000206638	CHM13_G0009891		RNU6-672P	snRNA	snRNA					0	0					1_to_1	identical gene model		1	1	1	1	0												0
iPS	ENSG00000206639	Y_RNA	ENSG00000206639	CHM13_G0057817		Y_RNA	misc_RNA	misc_RNA					0	0					1_to_1	identical gene model		1	1	1	1	0												0
iPS	ENSG00000206640	Y_RNA	ENSG00000206640	CHM13_G0004147		Y_RNA	misc_RNA	misc_RNA					0	0					1_to_1	identical gene model		1	1	1	1	0												0
iPS	ENSG00000206641	RNU6-449P	ENSG00000206641	CHM13_G0018901		RNU6-449P	snRNA	snRNA					0	0					1_to_1	identical gene model		1	1	1	1	0												0
iPS	ENSG00000206644	RNU6-1279P	ENSG00000206644	CHM13_G0040935		RNU6-1279P	snRNA	snRNA					0	0					1_to_1	identical gene model		1	1	1	1	0												0
iPS	ENSG00000206645	Y_RNA	ENSG00000206645	CHM13_G0038300		Y_RNA	misc_RNA	misc_RNA					0	0					1_to_1	identical gene model		1	1	1	1	0									0	EFO_0000729	0.0018948	0
iPS	ENSG00000206646	Y_RNA	ENSG00000206646	CHM13_G0058535		Y_RNA	misc_RNA	misc_RNA					0	0					1_to_1	identical gene model		1	1	1	1	0												0
iPS	ENSG00000206647		ENSG00000206647	CHM13_G0030108		AC007240.1	snoRNA	snoRNA					0	0					1_to_1	identical gene model		1	1	1	1	0												0
iPS	ENSG00000206649		ENSG00000206649	CHM13_G0054154		AC104212.1	snoRNA	snoRNA					0	0					1_to_1	identical gene model		1	1	1	1	0												0
iPS	ENSG00000206650	SNORA70G	ENSG00000206650	CHM13_G0012894		SNORA70G	snoRNA	snoRNA					0	0					1_to_1	identical gene model		1	1	1	1	0									0	EFO_0007527	0.0036958	0
iPS	ENSG00000206651	Y_RNA	ENSG00000206651	CHM13_G0003444		Y_RNA	misc_RNA	misc_RNA					0	0					1_to_1	identical gene model		1	1	1	1	0									0	EFO_0000729	0.0014643	0
iPS	ENSG00000206652	RNU1-1	ENSG00000206652	CHM13_G0000521		RNU1-1	snRNA	snRNA		13.86		13.86	0	0			1	0.5	1_to_1	identical gene model	0.987745	1	1	1	1	0	Gap			High Signal Region								0
iPS	ENSG00000206654	RNU6-608P	ENSG00000206654	CHM13_G0001220		RNU6-608P	snRNA	snRNA					0	0					1_to_1	identical gene model		1	1	1	1	0												0
iPS	ENSG00000206656	SNORD116-17	ENSG00000206656	CHM13_G0018109		SNORD116-17	snoRNA	snoRNA					0	0			1	1	1_to_1	identical gene model		1	1	1	1	0	Gap, GRC Housekeeping											0
iPS	ENSG00000206658	RNU6-1039P	ENSG00000206658	CHM13_G0056801		RNU6-1039P	snRNA	snRNA					0	0					1_to_1	identical gene model		1	1	1	1	0												0
iPS	ENSG00000206659	Y_RNA	ENSG00000206659	CHM13_G0003959		Y_RNA	misc_RNA	misc_RNA					0	0					1_to_1	identical gene model		1	1	1	1	0												0
iPS	ENSG00000206660	Y_RNA	ENSG00000206660	CHM13_G0005990		Y_RNA	misc_RNA	misc_RNA					0	0					1_to_1	identical gene model	0.991444	1	1	1	1	0	GRC Housekeeping								0	EFO_0000400	0.0045369	0
iPS	ENSG00000206661	SNORA70	ENSG00000206661	CHM13_G0052773		SNORA70	snoRNA	snoRNA					0	0					1_to_1	identical gene model		1	1	1	1	0												0
iPS	ENSG00000206662	Y_RNA	ENSG00000206662	CHM13_G0011709		Y_RNA	misc_RNA	misc_RNA					0	0					1_to_1	identical gene model		1	1	1	1	0												0
iPS	ENSG00000206663	Y_RNA	ENSG00000206663	CHM13_G0057796		Y_RNA	misc_RNA	misc_RNA					0	0					1_to_1	identical gene model		1	1	1	1	0									0	EFO_0000729	0.0024521	0
iPS	ENSG00000206665	RNU6-573P	ENSG00000206665	CHM13_G0041532		RNU6-573P	snRNA	snRNA					0	0					1_to_1	identical gene model		1	1	1	1	0												0
iPS	ENSG00000206669	Y_RNA	ENSG00000206669	CHM13_G0028567		Y_RNA	misc_RNA	misc_RNA					0	0					1_to_1	identical gene model		1	1	1	1	0												0
iPS	ENSG00000206671	RNU6-471P	ENSG00000206671	CHM13_G0047166		RNU6-471P	snRNA	snRNA					0	0					1_to_1	identical gene model		1	1	1	1	0												0
iPS	ENSG00000206672	Y_RNA	ENSG00000206672	CHM13_G0048203		Y_RNA	misc_RNA	misc_RNA					0	0					1_to_1	identical gene model		1	1	1	1	0	Clone Problem, GRC Housekeeping											0
iPS	ENSG00000206674	RNU6-945P	ENSG00000206674	CHM13_G0028733		RNU6-945P	snRNA	snRNA					0	0					1_to_1	identical gene model		1	1	1	1	0												0
iPS	ENSG00000206675	RNU6-32P	ENSG00000206675	CHM13_G0041581		RNU6-32P	snRNA	snRNA					0	0					1_to_1	identical gene model		1	1	1	1	0				High Signal Region								0
iPS	ENSG00000206676	Y_RNA	ENSG00000206676	CHM13_G0018453		Y_RNA	misc_RNA	misc_RNA					0	0					1_to_1	identical gene model		1	1	1	1	0									0	EFO_0001071	0.022456	0
iPS	ENSG00000206677	Y_RNA	ENSG00000206677	CHM13_G0058022		Y_RNA	misc_RNA	misc_RNA					0	0					1_to_1	identical gene model		1	1	1	1	0												0
iPS	ENSG00000206678	RNU6-144P	ENSG00000206678	CHM13_G0054961		RNU6-144P	snRNA	snRNA					0	0					1_to_1	identical gene model		1	1	1	1	0	GRC Housekeeping											0
iPS	ENSG00000206679	Y_RNA	ENSG00000206679	CHM13_G0002324		Y_RNA	misc_RNA	misc_RNA					0	0					1_to_1	identical gene model		1	1	1	1	0												0
iPS	ENSG00000206680	SNORD21	ENSG00000206680	CHM13_G0002264		SNORD21	snoRNA	snoRNA					0	0					1_to_1	identical gene model		1	1	1	1	0												0
iPS	ENSG00000206681	RNU6-730P	ENSG00000206681	CHM13_G0049567		RNU6-730P	snRNA	snRNA					0	0					1_to_1	identical gene model		1	1	1	1	0												0
iPS	ENSG00000206682	Y_RNA	ENSG00000206682	CHM13_G0044098		Y_RNA	misc_RNA	misc_RNA					0	0					1_to_1	identical gene model		1	1	1	1	0												0
iPS	ENSG00000206684	RNU6-157P	ENSG00000206684	CHM13_G0003905		RNU6-157P	snRNA	snRNA					0	0					1_to_1	identical gene model		1	1	1	1	0												0
iPS	ENSG00000206685	RNU6-1189P	ENSG00000206685	CHM13_G0058130		RNU6-1189P	snRNA	snRNA					0	0					1_to_1	identical gene model	0.992488	1	1	1	1	0												0
iPS	ENSG00000206686	RNU6-1036P	ENSG00000206686	CHM13_G0046592		RNU6-1036P	snRNA	snRNA					0	0					1_to_1	identical gene model		1	1	1	1	0												0
iPS	ENSG00000206687	RNU1-109P	ENSG00000206687	CHM13_G0025754		RNU1-109P	snRNA	snRNA					0	0					1_to_1	identical gene model		1	1	1	1	0												0
iPS	ENSG00000206688	SNORD116-18	ENSG00000206688	CHM13_G0018110		SNORD116-18	snoRNA	snoRNA					0	0					1_to_1	identical gene model		1	1	1	1	0	Gap, GRC Housekeeping											0
iPS	ENSG00000206690	Y_RNA	ENSG00000206690	CHM13_G0010198		Y_RNA	misc_RNA	misc_RNA					0	0					1_to_1	identical gene model		1	1	1	1	0	Gap											0
iPS	ENSG00000206692	Y_RNA	ENSG00000206692	CHM13_G0003878		Y_RNA	misc_RNA	misc_RNA					0	0					1_to_1	identical gene model		1	1	1	1	0												0
iPS	ENSG00000206693	SNORA56	ENSG00000206693	CHM13_G0059924		SNORA56	snoRNA	snoRNA					0	0			1	1	1_to_1	identical gene model		1	1	1	1	0	Path Problem								0	EFO_1000307	0.0036958	0
iPS	ENSG00000206694																									0												0
iPS	ENSG00000206695	RNU6-442P	ENSG00000206695	CHM13_G0054825		RNU6-442P	snRNA	snRNA					0	0					1_to_1	identical gene model		1	1	1	1	0	GRC Housekeeping											0
iPS	ENSG00000206697	RNY1P8	ENSG00000206697	CHM13_G0015109		RNY1P8	misc_RNA	misc_RNA					0	0					1_to_1	identical gene model		1	1	1	1	0												0
iPS	ENSG00000206698	RNU1-73P	ENSG00000206698	CHM13_G0045092		RNU1-73P	snRNA	snRNA					0	0					1_to_1	identical gene model		1	1	1	1	0												0
iPS	ENSG00000206699	Y_RNA	ENSG00000206699	CHM13_G0054464		Y_RNA	misc_RNA	misc_RNA					0	0					1_to_1	identical gene model		1	1	1	1	0	GRC Housekeeping											0
iPS	ENSG00000206700	RNU6-723P	ENSG00000206700	CHM13_G0001535		RNU6-723P	snRNA	snRNA					0	0					1_to_1	identical gene model		1	1	1	1	0												0
iPS	ENSG00000206701	RNU6-1040P	ENSG00000206701	CHM13_G0054217		RNU6-1040P	snRNA	snRNA					0	0					1_to_1	identical gene model		1	1	1	1	0												0
iPS	ENSG00000206702	RNU1-11P	ENSG00000206702	CHM13_G0046875		RNU1-11P	snRNA	snRNA					0	0					1_to_1	identical gene model		1	1	1	1	0												0
iPS	ENSG00000206703	RNU6-128P	ENSG00000206703	CHM13_G0043243		RNU6-128P	snRNA	snRNA					0	0					1_to_1	identical gene model		1	1	1	1	0												0
iPS	ENSG00000206704	Y_RNA	ENSG00000206704	CHM13_G0000951		Y_RNA	misc_RNA	misc_RNA					0	0					1_to_1	identical gene model		1	1	1	1	0									0	EFO_0000400	0.0024117	0
iPS	ENSG00000206705	Y_RNA	ENSG00000206705	CHM13_G0052152		Y_RNA	misc_RNA	misc_RNA					0	0					1_to_1	identical gene model		1	1	1	1	0												0
iPS	ENSG00000206706	Y_RNA	ENSG00000206706	CHM13_G0020805	Y_RNA	Y_RNA	misc_RNA	misc_RNA					0	0					1_to_1	identical gene model		1	1	1	1	0	Unknown			High Signal Region								0
iPS	ENSG00000206708	RNU6-1227P	ENSG00000206708	CHM13_G0038344		RNU6-1227P	snRNA	snRNA					0	0					1_to_1	identical gene model		1	1	1	1	0												0
iPS	ENSG00000206709	RNU6-1080P	ENSG00000206709	CHM13_G0051047		RNU6-1080P	snRNA	snRNA					0	0					1_to_1	identical gene model		1	1	1	1	0	Gap, Path Problem											0
iPS	ENSG00000206710	RNU6-147P	ENSG00000206710	CHM13_G0035263		RNU6-147P	snRNA	snRNA					0	0					1_to_1	identical gene model		1	1	1	1	0												0
iPS	ENSG00000206711	Y_RNA	ENSG00000206711	CHM13_G0043321		Y_RNA	misc_RNA	misc_RNA					0	0					1_to_1	identical gene model		1	1	1	1	0												0
iPS	ENSG00000206712	RNU6-26P	ENSG00000206712	CHM13_G0039271		RNU6-26P	snRNA	snRNA					0	0					1_to_1	identical gene model		1	1	1	1	0												0
iPS	ENSG00000206713	Y_RNA	ENSG00000206713	CHM13_G0025343		Y_RNA	misc_RNA	misc_RNA					0	0					1_to_1	identical gene model		1	1	1	1	0	Localization Problem											0
iPS	ENSG00000206714	Y_RNA	ENSG00000206714	CHM13_G0044818		Y_RNA	misc_RNA	misc_RNA					0	0					1_to_1	identical gene model		1	1	1	1	0												0
iPS	ENSG00000206715	RNU6-444P	ENSG00000206715	CHM13_G0048475		RNU6-444P	snRNA	snRNA					0	0					1_to_1	identical gene model		1	1	1	1	0												0
iPS	ENSG00000206716	RNU6-133P	ENSG00000206716	CHM13_G0057809		RNU6-133P	snRNA	snRNA					0	0					1_to_1	identical gene model		1	1	1	1	0												0
iPS	ENSG00000206717	Y_RNA	ENSG00000206717	CHM13_G0047672		Y_RNA	misc_RNA	misc_RNA					0	0					1_to_1	identical gene model		1	1	1	1	0	GRC Housekeeping								0	EFO_0003060	0.028975	0
iPS	ENSG00000206718	RNU6-546P	ENSG00000206718	CHM13_G0032661		RNU6-546P	snRNA	snRNA					0	0					1_to_1	identical gene model		1	1	1	1	0	Path Problem											0
iPS	ENSG00000206719	Y_RNA	ENSG00000206719	CHM13_G0054672		Y_RNA	misc_RNA	misc_RNA					0	0					1_to_1	identical gene model		1	1	1	1	0	GRC Housekeeping											0
iPS	ENSG00000206721	Y_RNA	ENSG00000206721	CHM13_G0039565		Y_RNA	misc_RNA	misc_RNA					0	0					1_to_1	identical gene model		1	1	1	1	0												0
iPS	ENSG00000206722	RNU6-1074P	ENSG00000206722	CHM13_G0042919		RNU6-1074P	snRNA	snRNA					0	0					1_to_1	identical gene model		1	1	1	1	0												0
iPS	ENSG00000206723	RNU6-1056P	ENSG00000206723	CHM13_G0058219		RNU6-1056P	snRNA	snRNA					0	0					1_to_1	identical gene model		1	1	1	1	0	Path Problem											0
iPS	ENSG00000206724	RNU6-756P	ENSG00000206724	CHM13_G0054793		RNU6-756P	snRNA	snRNA					0	0					1_to_1	identical gene model		1	1	1	1	0	GRC Housekeeping											0
iPS	ENSG00000206725	RNU6-1027P	ENSG00000206725	CHM13_G0033836		RNU6-1027P	snRNA	snRNA					0	0					1_to_1	identical gene model		1	1	1	1	0												0
iPS	ENSG00000206726	RNU6-259P	ENSG00000206726	CHM13_G0032195		RNU6-259P	snRNA	snRNA					0	0					1_to_1	identical gene model		1	1	1	1	0	Path Problem											0
iPS	ENSG00000206727	SNORD116-9	ENSG00000206727	CHM13_G0018101		SNORD116-9	snoRNA	snoRNA					0	0					1_to_1	identical gene model		1	1	1	1	0	Gap, GRC Housekeeping											0
iPS	ENSG00000206728	Y_RNA	ENSG00000206728	CHM13_G0038136		Y_RNA	misc_RNA	misc_RNA					0	0					1_to_1	identical gene model		1	1	1	1	0									0	EFO_0000707	0.031166	0
iPS	ENSG00000206729	RNU6-1126P	ENSG00000206729	CHM13_G0050655		RNU6-1126P	snRNA	snRNA					0	0					1_to_1	identical gene model		1	1	1	1	0												0
iPS	ENSG00000206730	RNU6-468P	ENSG00000206730	CHM13_G0023340		RNU6-468P	snRNA	snRNA					0	0					1_to_1	identical gene model		1	1	1	1	0												0
iPS	ENSG00000206731		ENSG00000206731	CHM13_G0030422		AC074091.1	snoRNA	snoRNA					0	0					1_to_1	identical gene model		1	1	1	1	0												0
iPS	ENSG00000206732	RNU6-936P	ENSG00000206732	CHM13_G0030322		RNU6-936P	snRNA	snRNA					0	0					1_to_1	identical gene model	0.983	1	1	1	1	0												0
iPS	ENSG00000206733	RNU6-641P	ENSG00000206733	CHM13_G0057958		RNU6-641P	snRNA	snRNA					0	0					1_to_1	identical gene model		1	1	1	1	0												0
iPS	ENSG00000206734	Y_RNA	ENSG00000206734	CHM13_G0024596		Y_RNA	misc_RNA	misc_RNA					0	0					1_to_1	identical gene model		1	1	1	1	0	Clone Problem, GRC Housekeeping, Gap			High Signal Region								0
iPS	ENSG00000206737	RNVU1-18	ENSG00000206737	CHM13_G0002853		RNVU1-18	snRNA	snRNA					0	0			1	1	1_to_1	identical gene model		1	1	1	1	0	Gap, Clone Problem, Path Problem			Low Mappability								0
iPS	ENSG00000206738	Y_RNA	ENSG00000206738	CHM13_G0041117		Y_RNA	misc_RNA	misc_RNA					0	0					1_to_1	identical gene model		1	1	1	1	0									0	EFO_0000222	0.0034505	0
iPS	ENSG00000206739	Y_RNA	ENSG00000206739	CHM13_G0036597		AC004461.1	misc_RNA	misc_RNA					0	0					1_to_1	identical gene model		1	1	1	1	0	Clone Problem								0	EFO_0000400	0.0022215	0
iPS	ENSG00000206741	Y_RNA	ENSG00000206741	CHM13_G0046337		Y_RNA	misc_RNA	misc_RNA					0	0					1_to_1	identical gene model		1	1	1	1	0	Clone Problem											0
iPS	ENSG00000206743	RNU6-484P	ENSG00000206743	CHM13_G0044218		RNU6-484P	snRNA	snRNA					0	0					1_to_1	identical gene model	0.994375	1	1	1	1	0												0
iPS	ENSG00000206744	RNU6-620P	ENSG00000206744	CHM13_G0044921		RNU6-620P	snRNA	snRNA					0	0					1_to_1	identical gene model		1	1	1	1	0												0
iPS	ENSG00000206745	RNU6-643P	ENSG00000206745	CHM13_G0047822		RNU6-643P	snRNA	snRNA					0	0					1_to_1	identical gene model		1	1	1	1	0	GRC Housekeeping											0
iPS	ENSG00000206746	RNU6-142P	ENSG00000206746	CHM13_G0026722		RNU6-142P	snRNA	snRNA					0	0					1_to_1	identical gene model		1	1	1	1	0												0
iPS	ENSG00000206747	RNU6-245P	ENSG00000206747	CHM13_G0058538		RNU6-245P	snRNA	snRNA					0	0					1_to_1	identical gene model		1	1	1	1	0												0
iPS	ENSG00000206749	RNU6-1083P	ENSG00000206749	CHM13_G0012703		RNU6-1083P	snRNA	snRNA					0	0					1_to_1	identical gene model		1	1	1	1	0												0
iPS	ENSG00000206751	Y_RNA	ENSG00000206751	CHM13_G0016915		Y_RNA	misc_RNA	misc_RNA					0	0					1_to_1	identical gene model		1	1	1	1	0												0
iPS	ENSG00000206752	RNU6-1323P	ENSG00000206752	CHM13_G0059237		RNU6-1323P	snRNA	snRNA					0	0					1_to_1	identical gene model		1	1	1	1	0	Path Problem											0
iPS	ENSG00000206754	SNORD101	ENSG00000206754	CHM13_G0049051		SNORD101	snoRNA	snoRNA					0	0					1_to_1	identical gene model		1	1	1	1	0												0
iPS	ENSG00000206755	SNORA30	ENSG00000206755	CHM13_G0021233		SNORA30	snoRNA	snoRNA					0	0					1_to_1	identical gene model		1	1	1	1	0												0
iPS	ENSG00000206756	Y_RNA	ENSG00000206756	CHM13_G0006695		Y_RNA	misc_RNA	misc_RNA					0	0					1_to_1	identical gene model		1	1	1	1	0	GRC Housekeeping								0	EFO_0000222	0.002934	0
iPS	ENSG00000206758	RNU6-317P	ENSG00000206758	CHM13_G0029175		RNU6-317P	snRNA	snRNA					0	0					1_to_1	identical gene model		1	1	1	1	0												0
iPS	ENSG00000206759	RNU6-787P	ENSG00000206759	CHM13_G0038973		RNU6-787P	snRNA	snRNA					0	0					1_to_1	identical gene model		1	1	1	1	0	Gap											0
iPS	ENSG00000206760	SNORA6	ENSG00000206760	CHM13_G0038367		SNORA6	snoRNA	snoRNA					0	0			1	1	1_to_1	identical gene model		1	1	1	1	0												0
iPS	ENSG00000206761																									0												0
iPS	ENSG00000206762	RNU6-418P	ENSG00000206762	CHM13_G0004487		RNU6-418P	snRNA	snRNA					0	0					1_to_1	identical gene model	0.994375	1	1	1	1	0												0
iPS	ENSG00000206763	RNU6-10P	ENSG00000206763	CHM13_G0051337		RNU6-10P	snRNA	snRNA					0	0					1_to_1	identical gene model		1	1	1	1	0												0
iPS	ENSG00000206764	RNU6-152P	ENSG00000206764	CHM13_G0004081		RNU6-152P	snRNA	snRNA					0	0					1_to_1	identical gene model		1	1	1	1	0												0
iPS	ENSG00000206765	RNU6-203P	ENSG00000206765	CHM13_G0059475		RNU6-203P	snRNA	snRNA					0	0					1_to_1	identical gene model		1	1	1	1	0												0
iPS	ENSG00000206766	RNU6-435P	ENSG00000206766	CHM13_G0026180		RNU6-435P	snRNA	snRNA					0	0					1_to_1	identical gene model		1	1	1	1	0												0
iPS	ENSG00000206767	RNU6-949P	ENSG00000206767	CHM13_G0000888		RNU6-949P	snRNA	snRNA					0	0					1_to_1	identical gene model		1	1	1	1	0												0
iPS	ENSG00000206768	Y_RNA	ENSG00000206768	CHM13_G0016841		Y_RNA	misc_RNA	misc_RNA					0	0					1_to_1	identical gene model		1	1	1	1	0									0	EFO_0000400	0.0027312	0
iPS	ENSG00000206769	RNU6-116P	ENSG00000206769	CHM13_G0026698		RNU6-116P	snRNA	snRNA					0	0					1_to_1	identical gene model		1	1	1	1	0												0
iPS	ENSG00000206770	Y_RNA	ENSG00000206770	CHM13_G0044697		Y_RNA	misc_RNA	misc_RNA					0	0					1_to_1	identical gene model		1	1	1	1	0												0
iPS	ENSG00000206772	RNU6-44P	ENSG00000206772	CHM13_G0010624		RNU6-44P	snRNA	snRNA					0	0					1_to_1	identical gene model		1	1	1	1	0												0
iPS	ENSG00000206774	RNU6-211P	ENSG00000206774	CHM13_G0044862		RNU6-211P	snRNA	snRNA					0	0					1_to_1	identical gene model		1	1	1	1	0												0
iPS	ENSG00000206775	SNORD37	ENSG00000206775	CHM13_G0027209		SNORD37	snoRNA	snoRNA					0	0					1_to_1	identical gene model		1	1	1	1	0									0	EFO_0003060	0.013305	0
iPS	ENSG00000206776		ENSG00000206776	CHM13_G0054711		AC021733.1	snoRNA	snoRNA					0	0					1_to_1	identical gene model		1	1	1	1	0	GRC Housekeeping											0
iPS	ENSG00000206777	RNU6-637P	ENSG00000206777	CHM13_G0040421		RNU6-637P	snRNA	snRNA					0	0					1_to_1	identical gene model		1	1	1	1	0				High Signal Region								0
iPS	ENSG00000206778	RNU6-213P	ENSG00000206778	CHM13_G0020748		RNU6-213P	snRNA	snRNA					0	0					1_to_1	identical gene model	0.996154	1	1	1	1	0	Unknown											0
iPS	ENSG00000206779	Y_RNA	ENSG00000206779	CHM13_G0000922		Y_RNA	misc_RNA	misc_RNA					0	0					1_to_1	identical gene model		1	1	1	1	0									0	EFO_0000707	0.027854	0
iPS	ENSG00000206780	SNORA75B	ENSG00000206780	CHM13_G0041386		SNORA75B	snoRNA	snoRNA					0	0					1_to_1	identical gene model		1	1	1	1	0												0
iPS	ENSG00000206781	Y_RNA	ENSG00000206781	CHM13_G0019118		AC091231.1	misc_RNA	misc_RNA					0	0					1_to_1	identical gene model		1	1	1	1	0									0	EFO_0000365	0.037668	0
iPS	ENSG00000206782	RNU6-224P	ENSG00000206782	CHM13_G0042837		RNU6-224P	snRNA	snRNA					0	0					1_to_1	identical gene model		1	1	1	1	0												0
iPS	ENSG00000206783	RNU6-545P																								0												0
iPS	ENSG00000206784	Y_RNA	ENSG00000206784	CHM13_G0055796		Y_RNA	misc_RNA	misc_RNA					0	0					1_to_1	identical gene model		1	1	1	1	0												0
iPS	ENSG00000206785	SNORA15B-2	ENSG00000206785	CHM13_G0050919		SNORA15B-2	snoRNA	snoRNA					0	0					1_to_1	identical gene model		1	1	1	1	0												0
iPS	ENSG00000206786	RNU6-701P	ENSG00000206786	CHM13_G0045347		RNU6-701P	snRNA	snRNA					0	0					1_to_1	identical gene model		1	1	1	1	0												0
iPS	ENSG00000206787	RNU6-76P	ENSG00000206787	CHM13_G0014258		RNU6-76P	snRNA	snRNA					0	0					1_to_1	identical gene model		1	1	1	1	0	Unknown, GRC Housekeeping											0
iPS	ENSG00000206788	RNU6-629P	ENSG00000206788	CHM13_G0033006		RNU6-629P	snRNA	snRNA					0	0					1_to_1	identical gene model		1	1	1	1	0												0
iPS	ENSG00000206790	Y_RNA	ENSG00000206790	CHM13_G0013352		Y_RNA	misc_RNA	misc_RNA					0	0					1_to_1	identical gene model		1	1	1	1	0												0
iPS	ENSG00000206791	RNU1-129P	ENSG00000206791	CHM13_G0002997		RNU1-129P	snRNA	snRNA					0	0					1_to_1	identical gene model		1	1	1	1	0	Gap, Missing sequence, Clone Problem, Path Problem											0
iPS	ENSG00000206792	Y_RNA	ENSG00000206792	CHM13_G0057673		AC002980.1	misc_RNA	misc_RNA					0	0					1_to_1	identical gene model		1	1	1	1	0												0
iPS	ENSG00000206795	Y_RNA	ENSG00000206795	CHM13_G0057674		AC002981.1	misc_RNA	misc_RNA					0	0					1_to_1	identical gene model		1	1	1	1	0									0	EFO_0001071	0.023904	0
iPS	ENSG00000206796	RNU6-811P	ENSG00000206796	CHM13_G0006068		RNU6-811P	snRNA	snRNA					0	0					1_to_1	identical gene model		1	1	1	1	0	GRC Housekeeping											0
iPS	ENSG00000206797	Y_RNA	ENSG00000206797	CHM13_G0034171		Y_RNA	misc_RNA	misc_RNA					0	0					1_to_1	identical gene model		1	1	1	1	0												0
iPS	ENSG00000206799	SNORA32	ENSG00000206799	CHM13_G0010321		SNORA32	snoRNA	snoRNA					0	0			1	1	1_to_1	identical gene model		1	1	1	1	0												0
iPS	ENSG00000206800	RNY3P7	ENSG00000206800	CHM13_G0015164		RNY3P7	misc_RNA	misc_RNA					0	0					1_to_1	identical gene model		1	1	1	1	0												0
iPS	ENSG00000206801	RNU6-639P	ENSG00000206801	CHM13_G0035067		RNU6-639P	snRNA	snRNA					0	0					1_to_1	identical gene model		1	1	1	1	0												0
iPS	ENSG00000206802	RNU6-926P	ENSG00000206802	CHM13_G0035856		RNU6-926P	snRNA	snRNA					0	0					1_to_1	identical gene model	0.979281	1	1	1	1	0												0
iPS	ENSG00000206803	RNU6-968P	ENSG00000206803	CHM13_G0005141		RNU6-968P	snRNA	snRNA					0	0					1_to_1	identical gene model		1	1	1	1	0												0
iPS	ENSG00000206804	RNU6-1293P	ENSG00000206804	CHM13_G0055948		RNU6-1293P	snRNA	snRNA					0	0					1_to_1	identical gene model		1	1	1	1	0	Localization Problem, Gap, GRC Housekeeping, Path Problem		High Signal Region	High Signal Region								0
iPS	ENSG00000206805	Y_RNA	ENSG00000206805	CHM13_G0024636		Y_RNA	misc_RNA	misc_RNA					0	0					1_to_1	identical gene model		1	1	1	1	0	GRC Housekeeping, Gap											0
iPS	ENSG00000206806	Y_RNA	ENSG00000206806	CHM13_G0008732		Y_RNA	misc_RNA	misc_RNA					0	0					1_to_1	identical gene model		1	1	1	1	0												0
iPS	ENSG00000206807	RNU6-815P	ENSG00000206807	CHM13_G0038122		RNU6-815P	snRNA	snRNA					0	0					1_to_1	identical gene model	0.992889	1	1	1	1	0												0
iPS	ENSG00000206808	Y_RNA	ENSG00000206808	CHM13_G0008644		Y_RNA	misc_RNA	misc_RNA					0	0					1_to_1	identical gene model		1	1	1	1	0									0	EFO_0000400	0.0014103	0
iPS	ENSG00000206811	SNORA10	ENSG00000206811	CHM13_G0020289		SNORA10	snoRNA	snoRNA					0	0			1	1	1_to_1	identical gene model	0.993962	1	1	1	1	0									0	EFO_0000616	0.0014783	0
iPS	ENSG00000206812	RNU6-38P	ENSG00000206812	CHM13_G0015126		RNU6-38P	snRNA	snRNA					0	0					1_to_1	identical gene model		1	1	1	1	0												0
iPS	ENSG00000206813	Y_RNA	ENSG00000206813	CHM13_G0037558		Y_RNA	misc_RNA	misc_RNA					0	0					1_to_1	identical gene model		1	1	1	1	0	Clone Problem								0	EFO_0000729	0.0014862	0
iPS	ENSG00000206814	Y_RNA	ENSG00000206814	CHM13_G0043939		Y_RNA	misc_RNA	misc_RNA					0	0					1_to_1	identical gene model		1	1	1	1	0									0	EFO_0002690	0.0019884	0
iPS	ENSG00000206815	RNU6-483P	ENSG00000206815	CHM13_G0038871		RNU6-483P	snRNA	snRNA					0	0					1_to_1	identical gene model		1	1	1	1	0												0
iPS	ENSG00000206816	Y_RNA	ENSG00000206816	CHM13_G0010038		Y_RNA	misc_RNA	misc_RNA					0	0					1_to_1	identical gene model		1	1	1	1	0									0	EFO_0000400	0.0031405	0
iPS	ENSG00000206817	Y_RNA	ENSG00000206817	CHM13_G0002232		Y_RNA	misc_RNA	misc_RNA					0	0					1_to_1	identical gene model		1	1	1	1	0												0
iPS	ENSG00000206818	RNU6-849P	ENSG00000206818	CHM13_G0051203		RNU6-849P	snRNA	snRNA					0	0					1_to_1	identical gene model		1	1	1	1	0												0
iPS	ENSG00000206819	RNU6-260P	ENSG00000206819	CHM13_G0046156		RNU6-260P	snRNA	snRNA					0	0					1_to_1	identical gene model		1	1	1	1	0	Unknown											0
iPS	ENSG00000206820	RNU1-138P	ENSG00000206820	CHM13_G0042645		RNU1-138P	snRNA	snRNA					0	0					1_to_1	identical gene model	0.996334	1	1	1	1	0												0
iPS	ENSG00000206822	Y_RNA	ENSG00000206822	CHM13_G0016719		AL136038.3	misc_RNA	misc_RNA					0	0					1_to_1	identical gene model		1	1	1	1	0									0	EFO_0000519	0.012453	0
iPS	ENSG00000206824	Y_RNA	ENSG00000206824	CHM13_G0024749		Y_RNA	misc_RNA	misc_RNA					0	0					1_to_1	identical gene model		1	1	1	1	0	GRC Housekeeping, Gap											0
iPS	ENSG00000206826	RNU6-974P	ENSG00000206826	CHM13_G0058793		RNU6-974P	snRNA	snRNA					0	0					1_to_1	identical gene model		1	1	1	1	0												0
iPS	ENSG00000206827	RNU6-1032P	ENSG00000206827	CHM13_G0026146		RNU6-1032P	snRNA	snRNA					0	0					1_to_1	identical gene model		1	1	1	1	0												0
iPS	ENSG00000206828	RNVU1-30	ENSG00000206828	CHM13_G0003048		RNVU1-30	snRNA	snRNA	9.49667	11.2033	9.75	11.7	1	1	-0.0201431	0.0530506	0	0	1_to_1	identical gene model	0.987745	1	1	1	1	0	Gap			High Signal Region								0
iPS	ENSG00000206832	RNU6V	ENSG00000206832	CHM13_G0002519		RNU6V	snRNA	snRNA					0	0					1_to_1	identical gene model	0.983	1	1	1	1	0												0
iPS	ENSG00000206833	RNU6-20P	ENSG00000206833	CHM13_G0021838		RNU6-20P	snRNA	snRNA					0	0					1_to_1	identical gene model		1	1	1	1	0	Clone Problem											0
iPS	ENSG00000206834	SNORA1	ENSG00000206834	CHM13_G0010323		SNORA1	snoRNA	snoRNA					0	0					1_to_1	identical gene model		1	1	1	1	0									0	OTAR_0000003	0.0066524	0
iPS	ENSG00000206835	RNU1-74P	ENSG00000206835	CHM13_G0005060		RNU1-74P	snRNA	snRNA					0	0					1_to_1	identical gene model	0.992955	1	1	1	1	0												0
iPS	ENSG00000206836	RNU6-1029P	ENSG00000206836	CHM13_G0033241		RNU6-1029P	snRNA	snRNA					0	0					1_to_1	identical gene model		1	1	1	1	0												0
iPS	ENSG00000206838	SNORA5A	ENSG00000206838	CHM13_G0050510		SNORA5A	snoRNA	snoRNA					0	0					1_to_1	identical gene model		1	1	1	1	0												0
iPS	ENSG00000206839	RNU6-746P	ENSG00000206839	CHM13_G0041801		RNU6-746P	snRNA	snRNA					0	0					1_to_1	identical gene model		1	1	1	1	0												0
iPS	ENSG00000206840	Y_RNA	ENSG00000206840	CHM13_G0006088		Y_RNA	misc_RNA	misc_RNA					0	0					1_to_1	identical gene model		1	1	1	1	0	GRC Housekeeping											0
iPS	ENSG00000206841	RNU6-409P	ENSG00000206841	CHM13_G0037806		RNU6-409P	snRNA	snRNA					0	0					1_to_1	identical gene model		1	1	1	1	0	Clone Problem, Unknown											0
iPS	ENSG00000206842	RNU6-413P	ENSG00000206842	CHM13_G0005827		RNU6-413P	snRNA	snRNA					0	0					1_to_1	identical gene model		1	1	1	1	0	GRC Housekeeping											0
iPS	ENSG00000206843	RNU6-206P	ENSG00000206843	CHM13_G0052203		RNU6-206P	snRNA	snRNA					0	0					1_to_1	identical gene model		1	1	1	1	0												0
iPS	ENSG00000206844	Y_RNA	ENSG00000206844	CHM13_G0057651		Y_RNA	misc_RNA	misc_RNA					0	0					1_to_1	identical gene model		1	1	1	1	0									0	EFO_0000400	0.0022825	0
iPS	ENSG00000206845	RNU6-209P	ENSG00000206845	CHM13_G0046238		RNU6-209P	snRNA	snRNA					0	0					1_to_1	identical gene model		1	1	1	1	0												0
iPS	ENSG00000206846	Y_RNA	ENSG00000206846	CHM13_G0018312		AC091057.2	misc_RNA	misc_RNA					0	0					1_to_1	identical gene model		1	1	1	1	0	Missing sequence, Variation											0
iPS	ENSG00000206847	Y_RNA	ENSG00000206847	CHM13_G0011066		AP000751.1	misc_RNA	misc_RNA					0	0					1_to_1	identical gene model		1	1	1	1	0									0	EFO_0000222	0.0031701	0
iPS	ENSG00000206848	RNU6-890P	ENSG00000206848	CHM13_G0047862		RNU6-890P	snRNA	snRNA					0	0					1_to_1	identical gene model		1	1	1	1	0	GRC Housekeeping											0
iPS	ENSG00000206849		ENSG00000206849	CHM13_G0018334		AC079969.1	snoRNA	snoRNA					0	0					1_to_1	identical gene model		1	1	1	1	0	Missing sequence, Variation											0
iPS	ENSG00000206850	Y_RNA	ENSG00000206850	CHM13_G0014086		Y_RNA	misc_RNA	misc_RNA					0	0					1_to_1	identical gene model		1	1	1	1	0												0
iPS	ENSG00000206852	RNU6-895P	ENSG00000206852	CHM13_G0053566		RNU6-895P	snRNA	snRNA					0	0					1_to_1	identical gene model		1	1	1	1	0												0
iPS	ENSG00000206853		ENSG00000206853	CHM13_G0053850		AC087698.1	snoRNA	snoRNA					0	0					1_to_1	identical gene model		1	1	1	1	0												0
iPS	ENSG00000206854	RNY3P5	ENSG00000206854	CHM13_G0015011		RNY3P5	misc_RNA	misc_RNA					0	0					1_to_1	identical gene model		1	1	1	1	0												0
iPS	ENSG00000206855	RNU6-571P	ENSG00000206855	CHM13_G0006530		RNU6-571P	snRNA	snRNA					0	0					1_to_1	identical gene model		1	1	1	1	0	GRC Housekeeping											0
iPS	ENSG00000206856																									0												0
iPS	ENSG00000206857	RNU6-214P	ENSG00000206857	CHM13_G0048891		RNU6-214P	snRNA	snRNA					0	0					1_to_1	identical gene model		1	1	1	1	0												0
iPS	ENSG00000206858	Y_RNA	ENSG00000206858	CHM13_G0008300		Y_RNA	misc_RNA	misc_RNA					0	0					1_to_1	identical gene model		1	1	1	1	0												0
iPS	ENSG00000206859	RNU6-767P	ENSG00000206859	CHM13_G0023321		RNU6-767P	snRNA	snRNA					0	0					1_to_1	identical gene model		1	1	1	1	0												0
iPS	ENSG00000206862	Y_RNA	ENSG00000206862	CHM13_G0059250		Y_RNA	misc_RNA	misc_RNA					0	0					1_to_1	identical gene model		1	1	1	1	0												0
iPS	ENSG00000206863	RNU5A-6P	ENSG00000206863	CHM13_G0026173		RNU5A-6P	snRNA	snRNA					0	0					1_to_1	identical gene model		1	1	1	1	0												0
iPS	ENSG00000206864	RNU6-207P	ENSG00000206864	CHM13_G0059081		RNU6-207P	snRNA	snRNA					0	0					1_to_1	identical gene model		1	1	1	1	0												0
iPS	ENSG00000206865	Y_RNA	ENSG00000206865	CHM13_G0026608		Y_RNA	misc_RNA	misc_RNA					0	0					1_to_1	identical gene model		1	1	1	1	0												0
iPS	ENSG00000206866	RNU6-187P	ENSG00000206866	CHM13_G0032976		RNU6-187P	snRNA	snRNA					0	0					1_to_1	identical gene model		1	1	1	1	0												0
iPS	ENSG00000206867	RNU6-356P	ENSG00000206867	CHM13_G0053561		RNU6-356P	snRNA	snRNA					0	0					1_to_1	identical gene model		1	1	1	1	0												0
iPS	ENSG00000206869	SNORA70F	ENSG00000206869	CHM13_G0032776		SNORA70F	snoRNA	snoRNA					0	0					1_to_1	identical gene model		1	1	1	1	0	Path Problem											0
iPS	ENSG00000206870	RNU6-398P	ENSG00000206870	CHM13_G0016680		RNU6-398P	snRNA	snRNA					0	0					1_to_1	identical gene model		1	1	1	1	0												0
iPS	ENSG00000206871	RNU6-533P	ENSG00000206871	CHM13_G0053461		RNU6-533P	snRNA	snRNA					0	0					1_to_1	identical gene model		1	1	1	1	0												0
iPS	ENSG00000206875	RNU6-761P	ENSG00000206875	CHM13_G0047849		RNU6-761P	snRNA	snRNA					0	0					1_to_1	identical gene model		1	1	1	1	0	GRC Housekeeping											0
iPS	ENSG00000206877	RNU6-1103P	ENSG00000206877	CHM13_G0050088		RNU6-1103P	snRNA	snRNA					0	0					1_to_1	identical gene model		1	1	1	1	0												0
iPS	ENSG00000206878		ENSG00000206878	CHM13_G0004975		AL713899.1	snoRNA	snoRNA					0	0					1_to_1	identical gene model		1	1	1	1	0	Missing sequence, Gap			High Signal Region								0
iPS	ENSG00000206880	RNU6-1310P	ENSG00000206880	CHM13_G0003809		RNU6-1310P	snRNA	snRNA					0	0					1_to_1	identical gene model		1	1	1	1	0												0
iPS	ENSG00000206881	RNU6-190P	ENSG00000206881	CHM13_G0046944		RNU6-190P	snRNA	snRNA					0	0					1_to_1	identical gene model		1	1	1	1	0												0
iPS	ENSG00000206882	RNA5SP87	ENSG00000206882	CHM13_G0030283		RNA5SP87	rRNA_pseudogene	rRNA_pseudogene					0	0					1_to_1	identical gene model		1	1	1	1	0												0
iPS	ENSG00000206885	SNORA75	ENSG00000206885	CHM13_G0033879		SNORA75	snoRNA	snoRNA	52.23	62.54	52.23	62.54	0	0			0	0	1_to_1	identical gene model		1	1	1	1	0												0
iPS	ENSG00000206886	SNORA70	ENSG00000206886	CHM13_G0048388		SNORA70	snoRNA	snoRNA					0	0					1_to_1	identical gene model		1	1	1	1	0												0
iPS	ENSG00000206887	RNU6-1008P	ENSG00000206887	CHM13_G0004836		RNU6-1008P	snRNA	snRNA					0	0					1_to_1	identical gene model		1	1	1	1	0												0
iPS	ENSG00000206888	RNU6-48P	ENSG00000206888	CHM13_G0000871		RNU6-48P	snRNA	snRNA					0	0					1_to_1	identical gene model		1	1	1	1	0	GRC Housekeeping, Path Problem											0
iPS	ENSG00000206889	RNU6-1200P	ENSG00000206889	CHM13_G0039523		RNU6-1200P	snRNA	snRNA					0	0					1_to_1	identical gene model		1	1	1	1	0												0
iPS	ENSG00000206891	RNU6-217P	ENSG00000206891	CHM13_G0039111		RNU6-217P	snRNA	snRNA					0	0					1_to_1	identical gene model	0.994212	1	1	1	1	0												0
iPS	ENSG00000206892	RNU6-42P	ENSG00000206892	CHM13_G0040956		RNU6-42P	snRNA	snRNA					0	0					1_to_1	identical gene model	0.990601	1	1	1	1	0												0
iPS	ENSG00000206895	Y_RNA	ENSG00000206895	CHM13_G0049794		Y_RNA	misc_RNA	misc_RNA					0	0					1_to_1	identical gene model		1	1	1	1	0												0
iPS	ENSG00000206896	RNU6-1124P	ENSG00000206896	CHM13_G0058063		RNU6-1124P	snRNA	snRNA					0	0					1_to_1	identical gene model		1	1	1	1	0												0
iPS	ENSG00000206897	SNORA9B	ENSG00000206897	CHM13_G0013919		SNORA9B	snoRNA	snoRNA					0	0					1_to_1	identical gene model		1	1	1	1	0												0
iPS	ENSG00000206898		ENSG00000206898	CHM13_G0030112		AC007240.2	snoRNA	snoRNA					0	0					1_to_1	identical gene model	0.995511	1	1	1	1	0												0
iPS	ENSG00000206899	RNU6-36P	ENSG00000206899	CHM13_G0013318		RNU6-36P	snRNA	snRNA					0	0					1_to_1	identical gene model		1	1	1	1	0				High Signal Region								0
iPS	ENSG00000206900	RNU6-98P	ENSG00000206900	CHM13_G0059465		RNU6-98P	snRNA	snRNA					0	0					1_to_1	identical gene model		1	1	1	1	0												0
iPS	ENSG00000206901	SNORA72	ENSG00000206901	CHM13_G0032491		SNORA72	snoRNA	snoRNA					0	0					1_to_1	identical gene model		1	1	1	1	0	Path Problem								0	EFO_0000637	0.031784	0
iPS	ENSG00000206902																									0												0
iPS	ENSG00000206903	SNORA24B	ENSG00000206903	CHM13_G0019155		SNORA24B	snoRNA	snoRNA					0	0					1_to_1	identical gene model		1	1	1	1	0												0
iPS	ENSG00000206905	Y_RNA	ENSG00000206905	CHM13_G0004053		Y_RNA	misc_RNA	misc_RNA					0	0					1_to_1	identical gene model		1	1	1	1	0												0
iPS	ENSG00000206906	RNU6-458P	ENSG00000206906	CHM13_G0015654		RNU6-458P	snRNA	snRNA					0	0					1_to_1	identical gene model		1	1	1	1	1			High Signal Region	High Signal Region								0
iPS	ENSG00000206907	RNU6-1013P	ENSG00000206907	CHM13_G0056823		RNU6-1013P	snRNA	snRNA					0	0					1_to_1	identical gene model		1	1	1	1	0												0
iPS	ENSG00000206908	RNU1-136P	ENSG00000206908	CHM13_G0048081		RNU1-136P	snRNA	snRNA					0	0					1_to_1	identical gene model		1	1	1	1	0	GRC Housekeeping											0
iPS	ENSG00000206909	SNORA70J	ENSG00000206909	CHM13_G0046310		SNORA70J	snoRNA	snoRNA					0	0					1_to_1	identical gene model		1	1	1	1	0												0
iPS	ENSG00000206910	SNORA29	ENSG00000206910	CHM13_G0049506		SNORA29	snoRNA	snoRNA					0	0			1	1	1_to_1	identical gene model	0.994265	1	1	1	1	0									0	MONDO_0005090	0.0014783	0
iPS	ENSG00000206911	Y_RNA	ENSG00000206911	CHM13_G0010333		Y_RNA	misc_RNA	misc_RNA					0	0					1_to_1	identical gene model		1	1	1	1	0												0
iPS	ENSG00000206912	Y_RNA	ENSG00000206912	CHM13_G0044014		Y_RNA	misc_RNA	misc_RNA					0	0					1_to_1	identical gene model		1	1	1	1	0												0
iPS	ENSG00000206913		ENSG00000206913	CHM13_G0009932		AP000577.1	snoRNA	snoRNA	29	34.34	29	34.34	0	0			0	0	1_to_1	identical gene model		1	1	1	1	0												0
iPS	ENSG00000206914	Y_RNA	ENSG00000206914	CHM13_G0013884		Y_RNA	misc_RNA	misc_RNA					0	0					1_to_1	identical gene model		1	1	1	1	0												0
iPS	ENSG00000206915	RNU6-439P	ENSG00000206915	CHM13_G0030785		RNU6-439P	snRNA	snRNA					0	0					1_to_1	identical gene model		1	1	1	1	0												0
iPS	ENSG00000206917	RNU1-52P	ENSG00000206917	CHM13_G0024910		RNU1-52P	snRNA	snRNA					0	0					1_to_1	identical gene model		1	1	1	1	0	GRC Housekeeping, Gap											0
iPS	ENSG00000206918	RNU6-1181P	ENSG00000206918	CHM13_G0038867		RNU6-1181P	snRNA	snRNA					0	0					1_to_1	identical gene model		1	1	1	1	0												0
iPS	ENSG00000206920	RNY1P6	ENSG00000206920	CHM13_G0014910		RNY1P6	misc_RNA	misc_RNA					0	0					1_to_1	identical gene model		1	1	1	1	0												0
iPS	ENSG00000206921	RNU6-481P	ENSG00000206921	CHM13_G0003659		RNU6-481P	snRNA	snRNA					0	0					1_to_1	identical gene model		1	1	1	1	0	Path Problem											0
iPS	ENSG00000206922	RNU6-80P	ENSG00000206922	CHM13_G0015098		RNU6-80P	snRNA	snRNA					0	0					1_to_1	identical gene model	0.990601	1	1	1	1	0												0
iPS	ENSG00000206923	RNU6-432P	ENSG00000206923	CHM13_G0056806		RNU6-432P	snRNA	snRNA					0	0					1_to_1	identical gene model		1	1	1	1	0												0
iPS	ENSG00000206924	RNU6-689P	ENSG00000206924	CHM13_G0017004		RNU6-689P	snRNA	snRNA					0	0					1_to_1	identical gene model		1	1	1	1	0												0
iPS	ENSG00000206925	Y_RNA	ENSG00000206925	CHM13_G0028736		Y_RNA	misc_RNA	misc_RNA					0	0					1_to_1	identical gene model		1	1	1	1	0												0
iPS	ENSG00000206926	RNU6-1024P	ENSG00000206926	CHM13_G0038054		RNU6-1024P	snRNA	snRNA					0	0					1_to_1	identical gene model		1	1	1	1	0												0
iPS	ENSG00000206927	Y_RNA	ENSG00000206927		Y_RNA		misc_RNA						0						hg38_spec_gene			1		1		0	Gap											0
iPS	ENSG00000206929	Y_RNA	ENSG00000206929	CHM13_G0013371		Y_RNA	misc_RNA	misc_RNA					0	0					1_to_1	identical gene model		1	1	1	1	0												0
iPS	ENSG00000206931	RNU6-1042P	ENSG00000206931	CHM13_G0003106		RNU6-1042P	snRNA	snRNA					0	0					1_to_1	identical gene model		1	1	1	1	0												0
iPS	ENSG00000206932	RNU6-4P	ENSG00000206932	CHM13_G0040603		RNU6-4P	snRNA	snRNA					0	0					1_to_1	identical gene model		1	1	1	1	0												0
iPS	ENSG00000206935	RNU6-514P	ENSG00000206935	CHM13_G0000709		RNU6-514P	snRNA	snRNA					0	0					1_to_1	identical gene model		1	1	1	1	0												0
iPS	ENSG00000206936	RNU4-52P	ENSG00000206936	CHM13_G0058241		RNU4-52P	snRNA	snRNA					0	0					1_to_1	identical gene model		1	1	1	1	0	Path Problem, Variation											0
iPS	ENSG00000206937	SNORA70B	ENSG00000206937	CHM13_G0030929		SNORA70B	snoRNA	snoRNA					0	0					1_to_1	identical gene model		1	1	1	1	0									0	MONDO_0007763	0.014414	0
iPS	ENSG00000206938	RNU4-31P	ENSG00000206938	CHM13_G0052670		RNU4-31P	snRNA	snRNA					0	0					1_to_1	identical gene model		1	1	1	1	0												0
iPS	ENSG00000206939	RNU6-281P	ENSG00000206939	CHM13_G0039017		RNU6-281P	snRNA	snRNA					0	0					1_to_1	identical gene model		1	1	1	1	0												0
iPS	ENSG00000206941	SNORD15A	ENSG00000206941	CHM13_G0009978		SNORD15A	snoRNA	snoRNA					0	0			1	1	1_to_1	identical gene model		1	1	1	1	0												0
iPS	ENSG00000206944	RNU6-708P	ENSG00000206944	CHM13_G0026478		RNU6-708P	snRNA	snRNA					0	0					1_to_1	identical gene model	0.988715	1	1	1	1	0												0
iPS	ENSG00000206946																									0												0
iPS	ENSG00000206947	SNORA20B	ENSG00000206947	CHM13_G0050396		SNORA20B	snoRNA	snoRNA					0	0					1_to_1	identical gene model		1	1	1	1	0												0
iPS	ENSG00000206948	SNORA36A	ENSG00000206948	CHM13_G0059922		SNORA36A	snoRNA	snoRNA					0	0					1_to_1	identical gene model		1	1	1	1	0	Path Problem								0	EFO_1000307	0.0036958	0
iPS	ENSG00000206949	RNU6-1324P	ENSG00000206949	CHM13_G0053951		RNU6-1324P	snRNA	snRNA					0	0					1_to_1	identical gene model		1	1	1	1	0												0
iPS	ENSG00000206950	Y_RNA	ENSG00000206950	CHM13_G0053076		Y_RNA	misc_RNA	misc_RNA					0	0					1_to_1	identical gene model		1	1	1	1	0												0
iPS	ENSG00000206951	Y_RNA	ENSG00000206951	CHM13_G0030516		Y_RNA	misc_RNA	misc_RNA					0	0					1_to_1	identical gene model		1	1	1	1	0												0
iPS	ENSG00000206952	SNORA50A	ENSG00000206952	CHM13_G0021866		SNORA50A	snoRNA	snoRNA					0	0					1_to_1	identical gene model		1	1	1	1	0									0	EFO_0000616;Orphanet_2309	0.0014783	0
iPS	ENSG00000206954	RNU6-1201P	ENSG00000206954	CHM13_G0024626		RNU6-1201P	snRNA	snRNA					0	0					1_to_1	identical gene model		1	1	1	1	0	Clone Problem, GRC Housekeeping, Gap											0
iPS	ENSG00000206957	Y_RNA	ENSG00000206957	CHM13_G0018690		Y_RNA	misc_RNA	misc_RNA					0	0					1_to_1	identical gene model		1	1	1	1	0	GRC Housekeeping											0
iPS	ENSG00000206958	SNORA70	ENSG00000206958	CHM13_G0044974		SNORA70	snoRNA	snoRNA					0	0					1_to_1	identical gene model	0.991133	1	1	1	1	0												0
iPS	ENSG00000206959	Y_RNA	ENSG00000206959	CHM13_G0035329		Y_RNA	misc_RNA	misc_RNA					0	0					1_to_1	identical gene model		1	1	1	1	0												0
iPS	ENSG00000206960	RNU6-793P	ENSG00000206960	CHM13_G0046903		RNU6-793P	snRNA	snRNA					0	0					1_to_1	identical gene model	0.994212	1	1	1	1	0												0
iPS	ENSG00000206961		ENSG00000206961	CHM13_G0032832		AC009967.1	snoRNA	snoRNA					0	0					1_to_1	identical gene model		1	1	1	1	0	Path Problem											0
iPS	ENSG00000206962	RNU6-74P	ENSG00000206962	CHM13_G0014708		RNU6-74P	snRNA	snRNA					0	0					1_to_1	identical gene model		1	1	1	1	0												0
iPS	ENSG00000206963	RNU6-675P	ENSG00000206963	CHM13_G0032207		RNU6-675P	snRNA	snRNA					0	0					1_to_1	identical gene model		1	1	1	1	0	Path Problem											0
iPS	ENSG00000206964	Y_RNA	ENSG00000206964	CHM13_G0030849		AC012358.2	misc_RNA	misc_RNA					0	0					1_to_1	identical gene model		1	1	1	1	0												0
iPS	ENSG00000206965	RNU6-5P	ENSG00000206965	CHM13_G0032922		RNU6-5P	snRNA	snRNA					0	0					1_to_1	identical gene model		1	1	1	1	0												0
iPS	ENSG00000206967	Y_RNA	ENSG00000206967	CHM13_G0010529		AP001925.1	misc_RNA	misc_RNA					0	0					1_to_1	identical gene model		1	1	1	1	0	Clone Problem								0	MONDO_0004979	0.0020809	0
iPS	ENSG00000206968																									0												0
iPS	ENSG00000206969	RNU6-1316P	ENSG00000206969	CHM13_G0017610		RNU6-1316P	snRNA	snRNA					0	0					1_to_1	identical gene model		1	1	1	1	0												0
iPS	ENSG00000206970	RNU6-474P	ENSG00000206970	CHM13_G0033398		RNU6-474P	snRNA	snRNA					0	0					1_to_1	identical gene model		1	1	1	1	0												0
iPS	ENSG00000206972	RNU6-17P	ENSG00000206972	CHM13_G0018339	RNU6-17P	RNU6-17P	snRNA	snRNA					0	0					1_to_1	identical gene model		1	1	1	1	0	Missing sequence, Variation		High Signal Region	High Signal Region								0
iPS	ENSG00000206973	RNU6-1145P	ENSG00000206973	CHM13_G0030935		RNU6-1145P	snRNA	snRNA					0	0					1_to_1	identical gene model		1	1	1	1	0												0
iPS	ENSG00000206974	RNU6-1144P	ENSG00000206974	CHM13_G0048699		RNU6-1144P	snRNA	snRNA					0	0					1_to_1	identical gene model		1	1	1	1	0												0
iPS	ENSG00000206975	RNU6-13P	ENSG00000206975	CHM13_G0053816		RNU6-13P	snRNA	snRNA					0	0					1_to_1	identical gene model	0.990601	1	1	1	1	0												0
iPS	ENSG00000206976		ENSG00000206976	CHM13_G0008007		AC087441.1	snoRNA	snoRNA					0	0					1_to_1	identical gene model		1	1	1	1	0												0
iPS	ENSG00000206977		ENSG00000206977	CHM13_G0047843		AL365205.2	snoRNA	snoRNA					0	0					1_to_1	identical gene model		1	1	1	1	0	GRC Housekeeping											0
iPS	ENSG00000206978	Y_RNA	ENSG00000206978	CHM13_G0043248		Y_RNA	misc_RNA	misc_RNA					0	0					1_to_1	identical gene model		1	1	1	1	0												0
iPS	ENSG00000206979	SNORD61	ENSG00000206979	CHM13_G0059587		SNORD61	snoRNA	snoRNA					0	0					1_to_1	identical gene model		1	1	1	1	0												0
iPS	ENSG00000206980	RNU6-662P	ENSG00000206980	CHM13_G0003163		RNU6-662P	snRNA	snRNA					0	0					1_to_1	identical gene model		1	1	1	1	0												0
iPS	ENSG00000206981	RNU6-40P	ENSG00000206981	CHM13_G0000994		RNU6-40P	snRNA	snRNA					0	0					1_to_1	identical gene model		1	1	1	1	0	Clone Problem											0
iPS	ENSG00000206982	Y_RNA	ENSG00000206982	CHM13_G0048980		Y_RNA	misc_RNA	misc_RNA					0	0					1_to_1	identical gene model		1	1	1	1	0												0
iPS	ENSG00000206983	RNU6-49P	ENSG00000206983	CHM13_G0057983		RNU6-49P	snRNA	snRNA					0	0					1_to_1	identical gene model		1	1	1	1	0	Path Problem											0
iPS	ENSG00000206985	RNU6-198P	ENSG00000206985	CHM13_G0030613		RNU6-198P	snRNA	snRNA					0	0					1_to_1	identical gene model		1	1	1	1	0												0
iPS	ENSG00000206987	U8	ENSG00000206987	CHM13_G0018349		AC135983.1	snoRNA	snoRNA					0	0					1_to_1	identical gene model		1	1	1	1	0	Missing sequence, Variation		High Signal Region	High Signal Region								0
iPS	ENSG00000206989	SNORD63	ENSG00000206989	CHM13_G0045692		SNORD63	snoRNA	snoRNA					0	0					1_to_1	identical gene model		1	1	1	1	0									0	EFO_0000198	0.0029566	0
iPS	ENSG00000206990	Y_RNA	ENSG00000206990	CHM13_G0003743		AL451074.1	misc_RNA	misc_RNA					0	0			1	1	1_to_1	identical gene model		1	1	1	1	0												0
iPS	ENSG00000206991	RNU6-610P	ENSG00000206991	CHM13_G0018655		RNU6-610P	snRNA	snRNA					0	0					1_to_1	identical gene model		1	1	1	1	0												0
iPS	ENSG00000206992	RNU6-574P	ENSG00000206992	CHM13_G0012347		RNU6-574P	snRNA	snRNA					0	0					1_to_1	identical gene model		1	1	1	1	0												0
iPS	ENSG00000206995	Y_RNA	ENSG00000206995	CHM13_G0018882		Y_RNA	misc_RNA	misc_RNA					0	0					1_to_1	identical gene model		1	1	1	1	0									0	EFO_0008510	0.0034244	0
iPS	ENSG00000206996	RNU6-842P	ENSG00000206996	CHM13_G0053057		RNU6-842P	snRNA	snRNA					0	0					1_to_1	identical gene model		1	1	1	1	0	Variation											0
iPS	ENSG00000206997	RNU6-524P	ENSG00000206997	CHM13_G0045074		RNU6-524P	snRNA	snRNA					0	0					1_to_1	identical gene model		1	1	1	1	0												0
iPS	ENSG00000206998	Y_RNA	ENSG00000206998	CHM13_G0035053		AL031681.1	misc_RNA	misc_RNA					0	0					1_to_1	identical gene model		1	1	1	1	0												0
iPS	ENSG00000206999	RNU6-622P	ENSG00000206999	CHM13_G0001993		RNU6-622P	snRNA	snRNA					0	0					1_to_1	identical gene model		1	1	1	1	0												0
iPS	ENSG00000207000	RNU6-820P	ENSG00000207000	CHM13_G0056136		RNU6-820P	snRNA	snRNA					0	0					1_to_1	identical gene model		1	1	1	1	0												0
iPS	ENSG00000207001	SNORD116-2	ENSG00000207001	CHM13_G0018094		SNORD116-2	snoRNA	snoRNA					0	0					1_to_1	identical gene model		1	1	1	1	0	Gap, GRC Housekeeping											0
iPS	ENSG00000207002		ENSG00000207002	CHM13_G0039639		AC020634.1	snoRNA	snoRNA					0	0					1_to_1	identical gene model		1	1	1	1	0												0
iPS	ENSG00000207003	RNU6-611P	ENSG00000207003	CHM13_G0028985		RNU6-611P	snRNA	snRNA					0	0					1_to_1	identical gene model		1	1	1	1	0												0
iPS	ENSG00000207004	RNU6-301P	ENSG00000207004	CHM13_G0016496		RNU6-301P	snRNA	snRNA					0	0					1_to_1	identical gene model		1	1	1	1	0												0
iPS	ENSG00000207005	RNU1-2	ENSG00000207005	CHM13_G0000550		RNU1-2	snRNA	snRNA					0	0			1	1	1_to_1	identical gene model		1	1	1	1	0	Gap			Low Mappability					0	EFO_0003778	0.031045	0
iPS	ENSG00000207007	RNU6-891P	ENSG00000207007	CHM13_G0042045		RNU6-891P	snRNA	snRNA					0	0					1_to_1	identical gene model		1	1	1	1	0												0
iPS	ENSG00000207008	SNORA54	ENSG00000207008	CHM13_G0007958		SNORA54	snoRNA	snoRNA					0	0					1_to_1	identical gene model		1	1	1	1	0	GRC Housekeeping								0	EFO_0001365	0.0029566	0
iPS	ENSG00000207009	Y_RNA	ENSG00000207009	CHM13_G0041087		AC016773.1	misc_RNA	misc_RNA					0	0					1_to_1	identical gene model	0.992694	1	1	1	1	0									0	EFO_0000400	0.0020622	0
iPS	ENSG00000207010	RNU6-318P	ENSG00000207010	CHM13_G0011602		RNU6-318P	snRNA	snRNA					0	0					1_to_1	identical gene model		1	1	1	1	0												0
iPS	ENSG00000207011	RNY4P13	ENSG00000207011	CHM13_G0023775		RNY4P13	misc_RNA	misc_RNA					0	0					1_to_1	identical gene model		1	1	1	1	0												0
iPS	ENSG00000207012	RNU6-72P	ENSG00000207012	CHM13_G0009846		RNU6-72P	snRNA	snRNA					0	0					1_to_1	identical gene model		1	1	1	1	0												0
iPS	ENSG00000207013	RNU6-804P	ENSG00000207013	CHM13_G0044951		RNU6-804P	snRNA	snRNA					0	0					1_to_1	identical gene model		1	1	1	1	0												0
iPS	ENSG00000207014	SNORD116-3	ENSG00000207014	CHM13_G0018095		SNORD116-3	snoRNA	snoRNA					0	0					1_to_1	identical gene model		1	1	1	1	0	Gap, GRC Housekeeping											0
iPS	ENSG00000207016	SNORA36C	ENSG00000207016	CHM13_G0031094		SNORA36C	snoRNA	snoRNA					0	0					1_to_1	identical gene model		1	1	1	1	0												0
iPS	ENSG00000207019	RNU6-167P	ENSG00000207019	CHM13_G0026263		RNU6-167P	snRNA	snRNA					0	0					1_to_1	identical gene model		1	1	1	1	0												0
iPS	ENSG00000207020	Y_RNA	ENSG00000207020	CHM13_G0045726		Y_RNA	misc_RNA	misc_RNA					0	0					1_to_1	identical gene model		1	1	1	1	0									0	EFO_0000519	0.010596	0
iPS	ENSG00000207021	Y_RNA	ENSG00000207021	CHM13_G0025617		AC137896.1	misc_RNA	misc_RNA					0	0					1_to_1	identical gene model	0.994674	1	1	1	1	0	Clone Problem, Localization Problem											0
iPS	ENSG00000207022		ENSG00000207022	CHM13_G0002266		AL162740.1	snoRNA	snoRNA					0	0					1_to_1	identical gene model	0.995148	1	1	1	1	0												0
iPS	ENSG00000207023	RNU6-975P	ENSG00000207023	CHM13_G0048285		RNU6-975P	snRNA	snRNA					0	0					1_to_1	identical gene model		1	1	1	1	0	GRC Housekeeping											0
iPS	ENSG00000207024	Y_RNA	ENSG00000207024	CHM13_G0009468		AP001453.1	misc_RNA	misc_RNA					0	0					1_to_1	identical gene model		1	1	1	1	0												0
iPS	ENSG00000207025	Y_RNA	ENSG00000207025	CHM13_G0057777		Y_RNA	misc_RNA	misc_RNA					0	0					1_to_1	identical gene model		1	1	1	1	0									0	EFO_0003060	0.028975	0
iPS	ENSG00000207026	RNU6-472P	ENSG00000207026	CHM13_G0011991		RNU6-472P	snRNA	snRNA					0	0					1_to_1	identical gene model		1	1	1	1	0												0
iPS	ENSG00000207027		ENSG00000207027	CHM13_G0053248		AC012119.1	snoRNA	snoRNA					0	0					1_to_1	identical gene model		1	1	1	1	0												0
iPS	ENSG00000207029	RNU6-43P	ENSG00000207029	CHM13_G0007273		RNU6-43P	snRNA	snRNA					0	0					1_to_1	identical gene model		1	1	1	1	0												0
iPS	ENSG00000207031	SNORD59A	ENSG00000207031	CHM13_G0012632		SNORD59A	snoRNA	snoRNA					0	0					1_to_1	identical gene model		1	1	1	1	0												0
iPS	ENSG00000207032	Y_RNA	ENSG00000207032	CHM13_G0055672		Y_RNA	misc_RNA	misc_RNA					0	0					1_to_1	identical gene model		1	1	1	1	0	Variation											0
iPS	ENSG00000207033	RNU6-154P	ENSG00000207033	CHM13_G0059230		RNU6-154P	snRNA	snRNA					0	0					1_to_1	identical gene model		1	1	1	1	0	Path Problem											0
iPS	ENSG00000207034	Y_RNA	ENSG00000207034	CHM13_G0025787		Y_RNA	misc_RNA	misc_RNA					0	0					1_to_1	identical gene model	0.994857	1	1	1	1	0									0	EFO_0002690	0.0045391	0
iPS	ENSG00000207036	RNY3P14	ENSG00000207036	CHM13_G0054013		RNY3P14	misc_RNA	misc_RNA					0	0					1_to_1	identical gene model		1	1	1	1	0												0
iPS	ENSG00000207037	RNU6-339P	ENSG00000207037	CHM13_G0019729		RNU6-339P	snRNA	snRNA					0	0					1_to_1	identical gene model		1	1	1	1	0	GRC Housekeeping											0
iPS	ENSG00000207039	Y_RNA	ENSG00000207039	CHM13_G0003288		Y_RNA	misc_RNA	misc_RNA					0	0					1_to_1	identical gene model		1	1	1	1	0	Variation											0
iPS	ENSG00000207041	RNU6-3P	ENSG00000207041	CHM13_G0059635		RNU6-3P	snRNA	snRNA					0	0					1_to_1	identical gene model		1	1	1	1	0	Path Problem								0	EFO_0000198	0.0014783	0
iPS	ENSG00000207042	RNU6-196P	ENSG00000207042	CHM13_G0020928		RNU6-196P	snRNA	snRNA					0	0					1_to_1	identical gene model		1	1	1	1	0	Unknown, Path Problem											0
iPS	ENSG00000207044	RNU6-1226P	ENSG00000207044	CHM13_G0048784		RNU6-1226P	snRNA	snRNA					0	0					1_to_1	identical gene model		1	1	1	1	0	Clone Problem											0
iPS	ENSG00000207045	RNU6-532P	ENSG00000207045	CHM13_G0051396		RNU6-532P	snRNA	snRNA					0	0					1_to_1	identical gene model		1	1	1	1	0												0
iPS	ENSG00000207046	RNU6-886P	ENSG00000207046	CHM13_G0016301		RNU6-886P	snRNA	snRNA					0	0					1_to_1	identical gene model		1	1	1	1	0												0
iPS	ENSG00000207047	SNORD51	ENSG00000207047	CHM13_G0033427		SNORD51	snoRNA	snoRNA					0	0					1_to_1	identical gene model		1	1	1	1	0	Variation								0	EFO_0000182	0.0036958	0
iPS	ENSG00000207049	Y_RNA	ENSG00000207049	CHM13_G0033998		Y_RNA	misc_RNA	misc_RNA					0	0					1_to_1	identical gene model		1	1	1	1	0												0
iPS	ENSG00000207051	SNORA27	ENSG00000207051	CHM13_G0014470		SNORA27	snoRNA	snoRNA					0	0			1	1	1_to_1	identical gene model		1	1	1	1	0									0	MONDO_0100137	0.0073916	0
iPS	ENSG00000207052	RNU6-378P	ENSG00000207052	CHM13_G0044125		RNU6-378P	snRNA	snRNA					0	0					1_to_1	identical gene model		1	1	1	1	0												0
iPS	ENSG00000207053	RNU6-937P	ENSG00000207053	CHM13_G0034910		RNU6-937P	snRNA	snRNA					0	0					1_to_1	identical gene model		1	1	1	1	0												0
iPS	ENSG00000207056	RNU1-8P	ENSG00000207056	CHM13_G0000228		RNU1-8P	snRNA	snRNA					0	0					1_to_1	identical gene model		1	1	1	1	0												0
iPS	ENSG00000207058	RNU6-784P	ENSG00000207058	CHM13_G0042040		RNU6-784P	snRNA	snRNA					0	0					1_to_1	identical gene model		1	1	1	1	0	Gap											0
iPS	ENSG00000207060	RNU6-480P	ENSG00000207060	CHM13_G0044358		RNU6-480P	snRNA	snRNA					0	0					1_to_1	identical gene model		1	1	1	1	0												0
iPS	ENSG00000207061	Y_RNA	ENSG00000207061	CHM13_G0052662		Y_RNA	misc_RNA	misc_RNA					0	0					1_to_1	identical gene model		1	1	1	1	0	Path Problem											0
iPS	ENSG00000207062	SNORA15B-1	ENSG00000207062	CHM13_G0050900		SNORA15B-1	snoRNA	snoRNA					0	0					1_to_1	identical gene model		1	1	1	1	0												0
iPS	ENSG00000207063	SNORD116-1	ENSG00000207063	CHM13_G0018093		SNORD116-1	snoRNA	snoRNA					0	0					1_to_1	identical gene model		1	1	1	1	0	Gap, GRC Housekeeping								0	MONDO_0008300	0.016807	0
iPS	ENSG00000207065	RNU5A-2P	ENSG00000207065	CHM13_G0042208		RNU5A-2P	snRNA	snRNA					0	0					1_to_1	identical gene model		1	1	1	1	0												0
iPS	ENSG00000207067	SNORA72	ENSG00000207067	CHM13_G0054434		SNORA72	snoRNA	snoRNA					0	0					1_to_1	identical gene model		1	1	1	1	0	GRC Housekeeping											0
iPS	ENSG00000207068	RNU6-463P	ENSG00000207068	CHM13_G0007340		RNU6-463P	snRNA	snRNA					0	0					1_to_1	identical gene model		1	1	1	1	0												0
iPS	ENSG00000207069	Y_RNA	ENSG00000207069	CHM13_G0030332		Y_RNA	misc_RNA	misc_RNA					0	0					1_to_1	identical gene model		1	1	1	1	0									0	EFO_0003060	0.030734	0
iPS	ENSG00000207071	RNU6-1207P	ENSG00000207071	CHM13_G0006215		RNU6-1207P	snRNA	snRNA					0	0					1_to_1	identical gene model		1	1	1	1	0	Variation, GRC Housekeeping											0
iPS	ENSG00000207072	RNU6-39P	ENSG00000207072	CHM13_G0026785		RNU6-39P	snRNA	snRNA					0	0					1_to_1	identical gene model	0.992488	1	1	1	1	0												0
iPS	ENSG00000207073	Y_RNA	ENSG00000207073	CHM13_G0029250		Y_RNA	misc_RNA	misc_RNA					0	0					1_to_1	identical gene model		1	1	1	1	0									0	EFO_0000400	0.0025827	0
iPS	ENSG00000207075	Y_RNA	ENSG00000207075	CHM13_G0041550		Y_RNA	misc_RNA	misc_RNA					0	0					1_to_1	identical gene model		1	1	1	1	0												0
iPS	ENSG00000207076	RNU6-1113P	ENSG00000207076	CHM13_G0047906		RNU6-1113P	snRNA	snRNA					0	0					1_to_1	identical gene model		1	1	1	1	0	GRC Housekeeping											0
iPS	ENSG00000207077	RNU6-1119P	ENSG00000207077	CHM13_G0045144		RNU6-1119P	snRNA	snRNA					0	0					1_to_1	identical gene model		1	1	1	1	0												0
iPS	ENSG00000207080	Y_RNA	ENSG00000207080	CHM13_G0004126		AL445228.1	misc_RNA	misc_RNA					0	0					1_to_1	identical gene model		1	1	1	1	0												0
iPS	ENSG00000207081	RNU6-616P	ENSG00000207081	CHM13_G0059513		RNU6-616P	snRNA	snRNA					0	0					1_to_1	identical gene model	0.988715	1	1	1	1	0												0
iPS	ENSG00000207082	RNU6-171P	ENSG00000207082	CHM13_G0003724		RNU6-171P	snRNA	snRNA					0	0					1_to_1	identical gene model	0.990601	1	1	1	1	0												0
iPS	ENSG00000207083	RNU6-22P	ENSG00000207083	CHM13_G0022093		RNU6-22P	snRNA	snRNA					0	0					1_to_1	identical gene model		1	1	1	1	0	Variation											0
iPS	ENSG00000207084	SNORA72	ENSG00000207084	CHM13_G0040344		SNORA72	snoRNA	snoRNA					0	0					1_to_1	identical gene model	0.993916	1	1	1	1	0									0	EFO_0000637	0.031784	0
iPS	ENSG00000207086	Y_RNA	ENSG00000207086	CHM13_G0030089		Y_RNA	misc_RNA	misc_RNA					0	0					1_to_1	identical gene model		1	1	1	1	0												0
iPS	ENSG00000207087	RNU6-242P	ENSG00000207087	CHM13_G0030660		RNU6-242P	snRNA	snRNA					0	0					1_to_1	identical gene model		1	1	1	1	0												0
iPS	ENSG00000207088	SNORA7B	ENSG00000207088	CHM13_G0039803		SNORA7B	snoRNA	snoRNA					0	0					1_to_1	identical gene model		1	1	1	1	0									0	MONDO_0007254	0.073916	0
iPS	ENSG00000207089	RNU6-921P	ENSG00000207089	CHM13_G0016830		RNU6-921P	snRNA	snRNA					0	0					1_to_1	identical gene model		1	1	1	1	0	GRC Housekeeping, Clone Problem											0
iPS	ENSG00000207090	RNU6-517P	ENSG00000207090	CHM13_G0051871		RNU6-517P	snRNA	snRNA					0	0					1_to_1	identical gene model		1	1	1	1	0												0
iPS	ENSG00000207091	Y_RNA	ENSG00000207091	CHM13_G0018393		AC021822.1	misc_RNA	misc_RNA					0	0					1_to_1	identical gene model		1	1	1	1	0	Variation								0	EFO_0003060	0.028975	0
iPS	ENSG00000207092	Y_RNA	ENSG00000207092	CHM13_G0025907		Y_RNA	misc_RNA	misc_RNA					0	0					1_to_1	identical gene model		1	1	1	1	0									0	EFO_0000400	0.0035058	0
iPS	ENSG00000207093	SNORD116-8	ENSG00000207093	CHM13_G0018100		SNORD116-8	snoRNA	snoRNA					0	0					1_to_1	identical gene model		1	1	1	1	0	Gap, GRC Housekeeping											0
iPS	ENSG00000207094		ENSG00000207094	CHM13_G0051276		AC002069.1	snoRNA	snoRNA					0	0					1_to_1	identical gene model		1	1	1	1	0												0
iPS	ENSG00000207095	RNU6-424P	ENSG00000207095	CHM13_G0000890		RNU6-424P	snRNA	snRNA					0	0					1_to_1	identical gene model	0.990421	1	1	1	1	0												0
iPS	ENSG00000207097	RNU6-614P	ENSG00000207097	CHM13_G0035651		RNU6-614P	snRNA	snRNA					0	0					1_to_1	identical gene model		1	1	1	1	0	Gap, GRC Housekeeping, Localization Problem											0
iPS	ENSG00000207098	SNORA70	ENSG00000207098	CHM13_G0035999		SNORA70	snoRNA	snoRNA					0	0					1_to_1	identical gene model		1	1	1	1	0												0
iPS	ENSG00000207099	RNU6-166P	ENSG00000207099	CHM13_G0012825		RNU6-166P	snRNA	snRNA					0	0					1_to_1	identical gene model		1	1	1	1	0												0
iPS	ENSG00000207100		ENSG00000207100	CHM13_G0059471		Z77249.1	snoRNA	snoRNA					0	0					1_to_1	identical gene model		1	1	1	1	0												0
iPS	ENSG00000207101	Y_RNA	ENSG00000207101	CHM13_G0053582		Y_RNA	misc_RNA	misc_RNA					0	0					1_to_1	identical gene model		1	1	1	1	0												0
iPS	ENSG00000207104	RNU6-434P	ENSG00000207104	CHM13_G0058407		RNU6-434P	snRNA	snRNA					0	0					1_to_1	identical gene model		1	1	1	1	0												0
iPS	ENSG00000207105	Y_RNA	ENSG00000207105	CHM13_G0018794		Y_RNA	misc_RNA	misc_RNA					0	0					1_to_1	identical gene model	0.994578	1	1	1	1	0									0	MONDO_0100096	0.0035602	0
iPS	ENSG00000207106																									0												0
iPS	ENSG00000207108	Y_RNA	ENSG00000207108	CHM13_G0004159		Y_RNA	misc_RNA	misc_RNA					0	0					1_to_1	identical gene model		1	1	1	1	0												0
iPS	ENSG00000207109	SNORD38C	ENSG00000207109	CHM13_G0038821		SNORD38C	snoRNA	snoRNA					0	0					1_to_1	identical gene model		1	1	1	1	0												0
iPS	ENSG00000207110	RNVU1-32	ENSG00000207110	CHM13_G0054858		RNVU1-32	snRNA	snRNA					0	0			1	1	1_to_1	identical gene model		1	1	1	1	0	GRC Housekeeping											0
iPS	ENSG00000207112	SNORA25	ENSG00000207112	CHM13_G0010320		SNORA25	snoRNA	snoRNA					0	0				1	1_to_1	exon_length_diff		1	1	1	1	0									0	EFO_0002517	0.01774	0
iPS	ENSG00000207113	RNU6-16P	ENSG00000207113	CHM13_G0010207		RNU6-16P	snRNA	snRNA					0	0					1_to_1	identical gene model		1	1	1	1	0												0
iPS	ENSG00000207114	RNU6-348P	ENSG00000207114	CHM13_G0040471		RNU6-348P	snRNA	snRNA					0	0					1_to_1	exon_length_diff		1	1	1	1	0												0
iPS	ENSG00000207115	RNU6-364P	ENSG00000207115	CHM13_G0051397		RNU6-364P	snRNA	snRNA					0	0					1_to_1	identical gene model		1	1	1	1	0												0
iPS	ENSG00000207116	RNU6-31P	ENSG00000207116	CHM13_G0033287		RNU6-31P	snRNA	snRNA					0	0					1_to_1	identical gene model		1	1	1	1	0									0	EFO_0000495	0.0036958	0
iPS	ENSG00000207117	Y_RNA	ENSG00000207117	CHM13_G0032715		Y_RNA	misc_RNA	misc_RNA					0	0					1_to_1	identical gene model		1	1	1	1	0	Path Problem											0
iPS	ENSG00000207118	SNORD14D	ENSG00000207118	CHM13_G0010898		SNORD14D	snoRNA	snoRNA					0	0					1_to_1	identical gene model	0.990751	1	1	1	1	0									0	EFO_0000182	0.0036958	0
iPS	ENSG00000207119	U3	ENSG00000207119	CHM13_G0019259		U3	snoRNA	snoRNA					0	0					1_to_1	identical gene model		1	1	1	1	0												0
iPS	ENSG00000207121	RNU6-1230P	ENSG00000207121	CHM13_G0043076		RNU6-1230P	snRNA	snRNA					0	0					1_to_1	identical gene model		1	1	1	1	0												0
iPS	ENSG00000207122	RNU6-591P	ENSG00000207122	CHM13_G0058005		RNU6-591P	snRNA	snRNA					0	0					1_to_1	identical gene model		1	1	1	1	0												0
iPS	ENSG00000207123	Y_RNA	ENSG00000207123	CHM13_G0025017		Y_RNA	misc_RNA	misc_RNA					0	0					1_to_1	identical gene model		1	1	1	1	0	GRC Housekeeping, Gap											0
iPS	ENSG00000207124	RNU6-163P	ENSG00000207124	CHM13_G0005512		RNU6-163P	snRNA	snRNA					0	0					1_to_1	identical gene model		1	1	1	1	0												0
iPS	ENSG00000207127	Y_RNA	ENSG00000207127	CHM13_G0024700		Y_RNA	misc_RNA	misc_RNA					0	0					1_to_1	identical gene model		1	1	1	1	0	GRC Housekeeping, Gap											0
iPS	ENSG00000207128	RNU6-729P	ENSG00000207128	CHM13_G0052935		RNU6-729P	snRNA	snRNA					0	0					1_to_1	identical gene model		1	1	1	1	0	Variation, Path Problem											0
iPS	ENSG00000207129	RNA5SP187	ENSG00000207129	CHM13_G0044972		RNA5SP187	rRNA_pseudogene	rRNA_pseudogene					0	0					1_to_1	identical gene model		1	1	1	1	0												0
iPS	ENSG00000207130		ENSG00000207130	CHM13_G0039767		AC079945.1	snoRNA	snoRNA					0	0					1_to_1	identical gene model		1	1	1	1	0												0
iPS	ENSG00000207131	Y_RNA	ENSG00000207131	CHM13_G0048480		Y_RNA	misc_RNA	misc_RNA					0	0					1_to_1	identical gene model		1	1	1	1	0												0
iPS	ENSG00000207132	Y_RNA	ENSG00000207132	CHM13_G0023793		Y_RNA	misc_RNA	misc_RNA					0	0					1_to_1	identical gene model		1	1	1	1	0												0
iPS	ENSG00000207133	SNORD116-7	ENSG00000207133	CHM13_G0018099		SNORD116-7	snoRNA	snoRNA					0	0					1_to_1	identical gene model		1	1	1	1	0	Gap, GRC Housekeeping											0
iPS	ENSG00000207134	RNU6-106P	ENSG00000207134	CHM13_G0003389		RNU6-106P	snRNA	snRNA					0	0					1_to_1	identical gene model		1	1	1	1	0												0
iPS	ENSG00000207135	RNU6-452P	ENSG00000207135	CHM13_G0005900		RNU6-452P	snRNA	snRNA					0	0					1_to_1	identical gene model		1	1	1	1	0	Variation, Clone Problem, GRC Housekeeping											0
iPS	ENSG00000207136	RNU6-769P	ENSG00000207136	CHM13_G0012301		RNU6-769P	snRNA	snRNA					0	0					1_to_1	identical gene model		1	1	1	1	0												0
iPS	ENSG00000207137	SNORD116-13	ENSG00000207137	CHM13_G0018105		SNORD116-13	snoRNA	snoRNA					0	0					1_to_1	identical gene model		1	1	1	1	0	Gap, GRC Housekeeping								0	MONDO_0004975	0.0014783	0
iPS	ENSG00000207138	RNU6-869P	ENSG00000207138	CHM13_G0054834		RNU6-869P	snRNA	snRNA					0	0					1_to_1	identical gene model		1	1	1	1	0	GRC Housekeeping											0
iPS	ENSG00000207139	Y_RNA	ENSG00000207139	CHM13_G0004271		Y_RNA	misc_RNA	misc_RNA					0	0					1_to_1	identical gene model		1	1	1	1	0												0
iPS	ENSG00000207141																									0												0
iPS	ENSG00000207142	Y_RNA	ENSG00000207142	CHM13_G0012064		Y_RNA	misc_RNA	misc_RNA					0	0			1	1	1_to_1	identical gene model		1	1	1	1	0												0
iPS	ENSG00000207144	RNU6-1297P	ENSG00000207144	CHM13_G0003391		RNU6-1297P	snRNA	snRNA					0	0					1_to_1	identical gene model		1	1	1	1	0												0
iPS	ENSG00000207145	SNORA18	ENSG00000207145	CHM13_G0010326		SNORA18	snoRNA	snoRNA					0	0			1	1	1_to_1	identical gene model		1	1	1	1	0									0	EFO_0002517	0.015338	0
iPS	ENSG00000207146	Y_RNA	ENSG00000207146	CHM13_G0059124		Y_RNA	misc_RNA	misc_RNA					0	0					1_to_1	identical gene model		1	1	1	1	0												0
iPS	ENSG00000207147		ENSG00000207147	CHM13_G0036175		AF064863.1	snoRNA	snoRNA					0	0					1_to_1	identical gene model		1	1	1	1	0												0
iPS	ENSG00000207148	Y_RNA	ENSG00000207148	CHM13_G0042737		Y_RNA	misc_RNA	misc_RNA					0	0					1_to_1	identical gene model		1	1	1	1	0									0	EFO_0000641	0.0020633	0
iPS	ENSG00000207149	RNU6-465P	ENSG00000207149	CHM13_G0002793		RNU6-465P	snRNA	snRNA					0	0					1_to_1	identical gene model		1	1	1	1	0	Clone Problem			High Signal Region								0
iPS	ENSG00000207150	RNU6-185P	ENSG00000207150	CHM13_G0019771		RNU6-185P	snRNA	snRNA					0	0					1_to_1	identical gene model		1	1	1	1	0												0
iPS	ENSG00000207151	Y_RNA	ENSG00000207151	CHM13_G0057662		Y_RNA	misc_RNA	misc_RNA					0	0					1_to_1	identical gene model		1	1	1	1	0												0
iPS	ENSG00000207153	RNU6-933P	ENSG00000207153	CHM13_G0009286		RNU6-933P	snRNA	snRNA					0	0					1_to_1	identical gene model		1	1	1	1	0												0
iPS	ENSG00000207154	RNU1-46P	ENSG00000207154	CHM13_G0026550		RNU1-46P	snRNA	snRNA					0	0					1_to_1	identical gene model		1	1	1	1	0												0
iPS	ENSG00000207155	RNY1P14	ENSG00000207155	CHM13_G0042954		RNY1P14	misc_RNA	misc_RNA					0	0					1_to_1	identical gene model		1	1	1	1	0												0
iPS	ENSG00000207156	RNU6-505P	ENSG00000207156	CHM13_G0040091		RNU6-505P	snRNA	snRNA					0	0					1_to_1	identical gene model		1	1	1	1	0												0
iPS	ENSG00000207157	RNY3P4	ENSG00000207157	CHM13_G0014373		RNY3P4	misc_RNA	misc_RNA					0	0					1_to_1	identical gene model		1	1	1	1	0												0
iPS	ENSG00000207158	RNU6-929P	ENSG00000207158	CHM13_G0035375		RNU6-929P	snRNA	snRNA					0	0					1_to_1	identical gene model		1	1	1	1	0												0
iPS	ENSG00000207160	RNU6-1289P	ENSG00000207160	CHM13_G0026214		RNU6-1289P	snRNA	snRNA					0	0					1_to_1	identical gene model		1	1	1	1	0												0
iPS	ENSG00000207161	Y_RNA	ENSG00000207161	CHM13_G0032564		Y_RNA	misc_RNA	misc_RNA					0	0					1_to_1	identical gene model		1	1	1	1	0	Path Problem											0
iPS	ENSG00000207162	RNU6-549P	ENSG00000207162	CHM13_G0019125		RNU6-549P	snRNA	snRNA					0	0					1_to_1	identical gene model		1	1	1	1	0												0
iPS	ENSG00000207163	RNU6-905P	ENSG00000207163	CHM13_G0038030		RNU6-905P	snRNA	snRNA					0	0					1_to_1	identical gene model		1	1	1	1	0	Clone Problem											0
iPS	ENSG00000207164	Y_RNA	ENSG00000207164	CHM13_G0016149		AL122126.1	misc_RNA	misc_RNA					0	0					1_to_1	identical gene model		1	1	1	1	0												0
iPS	ENSG00000207165	SNORA70	ENSG00000207165	CHM13_G0059891		SNORA70	snoRNA	snoRNA					0	0			1	1	1_to_1	identical gene model		1	1	1	1	0	Path Problem								0	OBI_1110021;EFO_0000544	0.0059133	0
iPS	ENSG00000207166	SNORA68	ENSG00000207166	CHM13_G0027958		SNORA68	snoRNA	snoRNA					0	0			1	1	1_to_1	identical gene model		1	1	1	1	0									0	MONDO_0007739	0.0073916	0
iPS	ENSG00000207167	RNU6-1340P	ENSG00000207167	CHM13_G0020818		RNU6-1340P	snRNA	snRNA					0	0					1_to_1	identical gene model		1	1	1	1	0												0
iPS	ENSG00000207168	SNORA15	ENSG00000207168	CHM13_G0050669		SNORA15	snoRNA	snoRNA	21.83	24.73	21.83	24.73	0	0			0	0	1_to_1	identical gene model		1	1	1	1	0									0	EFO_0000311;EFO_1000307	0.0036958	0
iPS	ENSG00000207169	RNU6-24P	ENSG00000207169	CHM13_G0025414		RNU6-24P	snRNA	snRNA					0	0					1_to_1	identical gene model		1	1	1	1	0	Localization Problem											0
iPS	ENSG00000207170	RNU6-1215P	ENSG00000207170	CHM13_G0030226		RNU6-1215P	snRNA	snRNA					0	0					1_to_1	identical gene model		1	1	1	1	0												0
iPS	ENSG00000207171		ENSG00000207171	CHM13_G0043335		AC079926.1	snoRNA	snoRNA					0	0					1_to_1	identical gene model		1	1	1	1	0												0
iPS	ENSG00000207172	RNU6-1162P	ENSG00000207172	CHM13_G0016720		RNU6-1162P	snRNA	snRNA					0	0					1_to_1	identical gene model		1	1	1	1	0												0
iPS	ENSG00000207173	Y_RNA	ENSG00000207173	CHM13_G0021844		Y_RNA	misc_RNA	misc_RNA					0	0					1_to_1	identical gene model		1	1	1	1	0												0
iPS	ENSG00000207174	SNORD116-15	ENSG00000207174	CHM13_G0018107		SNORD116-15	snoRNA	snoRNA					0	0					1_to_1	identical gene model		1	1	1	1	0	Gap, GRC Housekeeping											0
iPS	ENSG00000207175	RNU1-67P	ENSG00000207175	CHM13_G0059272		RNU1-67P	snRNA	snRNA					0	0					1_to_1	identical gene model		1	1	1	1	0												0
iPS	ENSG00000207176	Y_RNA	ENSG00000207176	CHM13_G0011968		Y_RNA	misc_RNA	misc_RNA					0	0					1_to_1	identical gene model		1	1	1	1	0												0
iPS	ENSG00000207177		ENSG00000207177	CHM13_G0045225		AC008650.1	snoRNA	snoRNA					0	0					1_to_1	identical gene model		1	1	1	1	0												0
iPS	ENSG00000207178	RNU6-1122P	ENSG00000207178	CHM13_G0033072		RNU6-1122P	snRNA	snRNA					0	0					1_to_1	identical gene model	0.992488	1	1	1	1	0												0
iPS	ENSG00000207180	RNU6-411P	ENSG00000207180	CHM13_G0048240		RNU6-411P	snRNA	snRNA					0	0					1_to_1	identical gene model		1	1	1	1	0	GRC Housekeeping											0
iPS	ENSG00000207181	SNORA14B	ENSG00000207181	CHM13_G0005114		SNORA14B	snoRNA	snoRNA					0	0					1_to_1	identical gene model		1	1	1	1	0									0	EFO_0002517;EFO_1000307	0.0036958	0
iPS	ENSG00000207182	RNU1-44P	ENSG00000207182	CHM13_G0043035		RNU1-44P	snRNA	snRNA					0	0					1_to_1	identical gene model		1	1	1	1	0												0
iPS	ENSG00000207183	RNU6-843P	ENSG00000207183	CHM13_G0030162		RNU6-843P	snRNA	snRNA					0	0					1_to_1	identical gene model		1	1	1	1	0												0
iPS	ENSG00000207184																									0												0
iPS	ENSG00000207185	RNU6-1157P	ENSG00000207185	CHM13_G0010768		RNU6-1157P	snRNA	snRNA					0	0					1_to_1	identical gene model		1	1	1	1	0												0
iPS	ENSG00000207186	RNA5SP122	ENSG00000207186	CHM13_G0034127		RNA5SP122	rRNA_pseudogene	rRNA_pseudogene					0	0					1_to_1	identical gene model		1	1	1	1	0	Localization Problem											0
iPS	ENSG00000207187	SNORA10B	ENSG00000207187	CHM13_G0030468		SNORA10B	snoRNA	snoRNA					0	0			1	1	1_to_1	identical gene model		1	1	1	1	0												0
iPS	ENSG00000207188																									0												0
iPS	ENSG00000207189	Y_RNA	ENSG00000207189	CHM13_G0013905		Y_RNA	misc_RNA	misc_RNA					0	0					1_to_1	identical gene model		1	1	1	1	0	GRC Housekeeping											0
iPS	ENSG00000207190	RNU6-809P	ENSG00000207190	CHM13_G0001845		RNU6-809P	snRNA	snRNA					0	0					1_to_1	identical gene model		1	1	1	1	0	GRC Housekeeping											0
iPS	ENSG00000207191	SNORD116-5	ENSG00000207191	CHM13_G0018097		SNORD116-5	snoRNA	snoRNA					0	0					1_to_1	identical gene model	0.993662	1	1	1	1	0	Gap, GRC Housekeeping											0
iPS	ENSG00000207192	RNU6-649P	ENSG00000207192	CHM13_G0030025		RNU6-649P	snRNA	snRNA					0	0					1_to_1	identical gene model		1	1	1	1	0	Gap											0
iPS	ENSG00000207193	Y_RNA	ENSG00000207193	CHM13_G0046925		AL138883.1	misc_RNA	misc_RNA					0	0					1_to_1	identical gene model		1	1	1	1	0									0	MONDO_0004979	0.0013911	0
iPS	ENSG00000207194	RNU6-1026P	ENSG00000207194	CHM13_G0001563		RNU6-1026P	snRNA	snRNA					0	0					1_to_1	identical gene model		1	1	1	1	0												0
iPS	ENSG00000207195	Y_RNA	ENSG00000207195	CHM13_G0041628		Y_RNA	misc_RNA	misc_RNA					0	0					1_to_1	identical gene model		1	1	1	1	0												0
iPS	ENSG00000207196	Y_RNA	ENSG00000207196	CHM13_G0009799		Y_RNA	misc_RNA	misc_RNA					0	0					1_to_1	identical gene model		1	1	1	1	0									0	EFO_0000289	0.001401	0
iPS	ENSG00000207197	SNORD116-12	ENSG00000207197	CHM13_G0018104		SNORD116-12	snoRNA	snoRNA					0	0					1_to_1	identical gene model		1	1	1	1	0	Gap, GRC Housekeeping											0
iPS	ENSG00000207198	RNU6-1195P	ENSG00000207198	CHM13_G0041631		RNU6-1195P	snRNA	snRNA					0	0					1_to_1	identical gene model		1	1	1	1	0												0
iPS	ENSG00000207199	SNORD38D	ENSG00000207199	CHM13_G0053535		SNORD38D	snoRNA	snoRNA					0	0					1_to_1	identical gene model		1	1	1	1	0	Clone Problem											0
iPS	ENSG00000207200	RNU6-45P	ENSG00000207200	CHM13_G0009442		RNU6-45P	snRNA	snRNA					0	0					1_to_1	identical gene model	0.992488	1	1	1	1	0												0
iPS	ENSG00000207201	RNU1-148P	ENSG00000207201	CHM13_G0053250		RNU1-148P	snRNA	snRNA					0	0					1_to_1	identical gene model		1	1	1	1	0												0
iPS	ENSG00000207202	RNU6-800P	ENSG00000207202	CHM13_G0057659		RNU6-800P	snRNA	snRNA					0	0					1_to_1	identical gene model		1	1	1	1	0												0
iPS	ENSG00000207203	RNU6-71P	ENSG00000207203	CHM13_G0014611		RNU6-71P	snRNA	snRNA					0	0					1_to_1	identical gene model		1	1	1	1	0												0
iPS	ENSG00000207204	RNU6-393P	ENSG00000207204	CHM13_G0051441		RNU6-393P	snRNA	snRNA					0	0					1_to_1	identical gene model		1	1	1	1	0	Clone Problem											0
iPS	ENSG00000207205	RNVU1-15	ENSG00000207205	CHM13_G0002882		RNVU1-15	snRNA	snRNA	12.17	15.12	12.17	15.12	0	0			0	0	1_to_1	identical gene model		1	1	1	1	0	Missing sequence, Gap, Clone Problem, Path Problem			High Signal Region					0	EFO_1000825	0.0014783	0
iPS	ENSG00000207206	RNU6-1035P	ENSG00000207206	CHM13_G0056274		RNU6-1035P	snRNA	snRNA					0	0					1_to_1	identical gene model		1	1	1	1	0												0
iPS	ENSG00000207207	Y_RNA	ENSG00000207207	CHM13_G0031376		Y_RNA	misc_RNA	misc_RNA					0	0					1_to_1	identical gene model		1	1	1	1	0												0
iPS	ENSG00000207208	RNU6-790P	ENSG00000207208	CHM13_G0017585		RNU6-790P	snRNA	snRNA					0	0					1_to_1	identical gene model		1	1	1	1	0												0
iPS	ENSG00000207209	Y_RNA	ENSG00000207209	CHM13_G0003013		AC242425.1	misc_RNA	misc_RNA					0	0					1_to_1	identical gene model		1	1	1	1	0	Gap, Missing sequence, Clone Problem, Path Problem											0
iPS	ENSG00000207210	Y_RNA	ENSG00000207210	CHM13_G0046348		Y_RNA	misc_RNA	misc_RNA					0	0					1_to_1	identical gene model		1	1	1	1	0												0
iPS	ENSG00000207212																									0												0
iPS	ENSG00000207213																									0												0
iPS	ENSG00000207214	RNU6-102P	ENSG00000207214	CHM13_G0051921		RNU6-102P	snRNA	snRNA					0	0					1_to_1	identical gene model		1	1	1	1	0												0
iPS	ENSG00000207215	SNORD3H	ENSG00000207215	CHM13_G0054421		SNORD3H	snoRNA	snoRNA					0	0					1_to_1	identical gene model		1	1	1	1	0	GRC Housekeeping											0
iPS	ENSG00000207217	SNORA80D	ENSG00000207217	CHM13_G0049835		SNORA80D	snoRNA	snoRNA					0	0					1_to_1	identical gene model	0.994052	1	1	1	1	0												0
iPS	ENSG00000207218	Y_RNA	ENSG00000207218	CHM13_G0030634		Y_RNA	misc_RNA	misc_RNA					0	0					1_to_1	identical gene model		1	1	1	1	0												0
iPS	ENSG00000207220	RNU1-57P	ENSG00000207220	CHM13_G0059187		RNU1-57P	snRNA	snRNA					0	0					1_to_1	identical gene model	0.996378	1	1	1	1	0	Path Problem											0
iPS	ENSG00000207221	SNORA70E	ENSG00000207221	CHM13_G0010105		SNORA70E	snoRNA	snoRNA					0	0					1_to_1	identical gene model		1	1	1	1	0												0
iPS	ENSG00000207222	RNU6-456P	ENSG00000207222	CHM13_G0045587		RNU6-456P	snRNA	snRNA					0	0					1_to_1	identical gene model		1	1	1	1	0												0
iPS	ENSG00000207223	Y_RNA	ENSG00000207223	CHM13_G0019124		Y_RNA	misc_RNA	misc_RNA					0	0					1_to_1	identical gene model		1	1	1	1	0									0	EFO_0000519	0.011789	0
iPS	ENSG00000207225	RNU6-692P	ENSG00000207225	CHM13_G0032563		RNU6-692P	snRNA	snRNA					0	0					1_to_1	identical gene model		1	1	1	1	0	Path Problem											0
iPS	ENSG00000207227	RNU6-900P	ENSG00000207227	CHM13_G0037402		RNU6-900P	snRNA	snRNA					0	0					1_to_1	identical gene model		1	1	1	1	0	Clone Problem											0
iPS	ENSG00000207229	Y_RNA	ENSG00000207229	CHM13_G0044414		Y_RNA	misc_RNA	misc_RNA					0	0					1_to_1	identical gene model		1	1	1	1	0												0
iPS	ENSG00000207231	Y_RNA	ENSG00000207231	CHM13_G0043552		Y_RNA	misc_RNA	misc_RNA					0	0					1_to_1	identical gene model		1	1	1	1	0									0	EFO_0000400	0.0016015	0
iPS	ENSG00000207233	SNORA37	ENSG00000207233	CHM13_G0026569		SNORA37	snoRNA	snoRNA	26.8	30.34	26.8	30.34	0	0			0	0	1_to_1	identical gene model		1	1	1	1	0												0
iPS	ENSG00000207234	RNU6-125P	ENSG00000207234	CHM13_G0002177		RNU6-125P	snRNA	snRNA					0	0					1_to_1	identical gene model		1	1	1	1	0												0
iPS	ENSG00000207235	Y_RNA	ENSG00000207235	CHM13_G0024933		Y_RNA	misc_RNA	misc_RNA					0	0					1_to_1	identical gene model		1	1	1	1	0	GRC Housekeeping, Gap											0
iPS	ENSG00000207237	RNU6-110P	ENSG00000207237	CHM13_G0000805		RNU6-110P	snRNA	snRNA					0	0					1_to_1	identical gene model	0.99227	1	1	1	1	0												0
iPS	ENSG00000207240	Y_RNA	ENSG00000207240	CHM13_G0026265		AC021549.1	misc_RNA	misc_RNA					0	0					1_to_1	identical gene model		1	1	1	1	0									0	EFO_0000400	0.0032129	0
iPS	ENSG00000207241	SNORD45A	ENSG00000207241	CHM13_G0002003		SNORD45A	snoRNA	snoRNA					0	0					1_to_1	identical gene model		1	1	1	1	0												0
iPS	ENSG00000207242	RNU6-1065P	ENSG00000207242	CHM13_G0023166		RNU6-1065P	snRNA	snRNA					0	0					1_to_1	identical gene model		1	1	1	1	0												0
iPS	ENSG00000207243	Y_RNA	ENSG00000207243	CHM13_G0020142		Z84721.1	misc_RNA	misc_RNA					0	0					1_to_1	identical gene model		1	1	1	1	0	Variation											0
iPS	ENSG00000207244	SNORA70	ENSG00000207244	CHM13_G0052967		SNORA70	snoRNA	snoRNA					0	0					1_to_1	identical gene model		1	1	1	1	0	Variation, Path Problem											0
iPS	ENSG00000207245	SNORD116-29	ENSG00000207245	CHM13_G0018124		SNORD116-29	snoRNA	snoRNA					0	0					1_to_1	identical gene model		1	1	1	1	0	Gap, GRC Housekeeping											0
iPS	ENSG00000207247	Y_RNA	ENSG00000207247	CHM13_G0049134		Y_RNA	misc_RNA	misc_RNA					0	0					1_to_1	identical gene model		1	1	1	1	0									0	EFO_0000400	0.0053618	0
iPS	ENSG00000207248	RNU6-1005P	ENSG00000207248	CHM13_G0020929		RNU6-1005P	snRNA	snRNA					0	0					1_to_1	identical gene model		1	1	1	1	0	Unknown, Path Problem											0
iPS	ENSG00000207249	SNORA72	ENSG00000207249	CHM13_G0031851		SNORA72	snoRNA	snoRNA					0	0					1_to_1	identical gene model		1	1	1	1	0	Path Problem								0	EFO_0000637	0.031784	0
iPS	ENSG00000207251	RNU6-342P	ENSG00000207251	CHM13_G0038179		RNU6-342P	snRNA	snRNA					0	0					1_to_1	identical gene model		1	1	1	1	0												0
iPS	ENSG00000207252	Y_RNA	ENSG00000207252	CHM13_G0008538		Y_RNA	misc_RNA	misc_RNA					0	0					1_to_1	identical gene model		1	1	1	1	0												0
iPS	ENSG00000207255	RNU6-1117P	ENSG00000207255	CHM13_G0030542		RNU6-1117P	snRNA	snRNA					0	0					1_to_1	identical gene model		1	1	1	1	0												0
iPS	ENSG00000207256	RNU6-880P	ENSG00000207256	CHM13_G0001346		RNU6-880P	snRNA	snRNA					0	0					1_to_1	identical gene model	0.998131	1	1	1	1	0												0
iPS	ENSG00000207257	RNU6-18P	ENSG00000207257		RNU6-18P		snRNA						0						hg38_spec_gene			1		1		0	Missing sequence, Variation		High Signal Region									0
iPS	ENSG00000207258	Y_RNA	ENSG00000207258	CHM13_G0053527		AC016813.1	misc_RNA	misc_RNA					0	0					1_to_1	identical gene model		1	1	1	1	0									0	EFO_0000729	0.0047196	0
iPS	ENSG00000207260	RNU6-35P	ENSG00000207260	CHM13_G0042579		RNU6-35P	snRNA	snRNA					0	0					1_to_1	identical gene model		1	1	1	1	0												0
iPS	ENSG00000207261	RNU6-738P	ENSG00000207261	CHM13_G0044061		RNU6-738P	snRNA	snRNA					0	0					1_to_1	identical gene model		1	1	1	1	0												0
iPS	ENSG00000207263	SNORD116-16	ENSG00000207263	CHM13_G0018108		SNORD116-16	snoRNA	snoRNA					0	0			1	1	1_to_1	identical gene model		1	1	1	1	0	Gap, GRC Housekeeping											0
iPS	ENSG00000207264	RNU6-15P	ENSG00000207264	CHM13_G0005788		RNU6-15P	snRNA	snRNA					0	0					1_to_1	identical gene model	0.988715	1	1	1	1	0	GRC Housekeeping											0
iPS	ENSG00000207265	Y_RNA	ENSG00000207265	CHM13_G0029451		Y_RNA	misc_RNA	misc_RNA					0	0					1_to_1	identical gene model	0.992825	1	1	1	1	0												0
iPS	ENSG00000207266	RNU6-1241P	ENSG00000207266	CHM13_G0021037		RNU6-1241P	snRNA	snRNA					0	0					1_to_1	identical gene model		1	1	1	1	0												0
iPS	ENSG00000207267	RNU6-1081P	ENSG00000207267	CHM13_G0030136		RNU6-1081P	snRNA	snRNA					0	0					1_to_1	identical gene model	0.994375	1	1	1	1	0												0
iPS	ENSG00000207268	SNORA70C	ENSG00000207268	CHM13_G0056917		SNORA70C	snoRNA	snoRNA					0	0					1_to_1	identical gene model		1	1	1	1	0												0
iPS	ENSG00000207269	RN7SKP62	ENSG00000207269	CHM13_G0045151		RN7SKP62	misc_RNA	misc_RNA					0	0					1_to_1	identical gene model	0.998174	1	1	1	1	0												0
iPS	ENSG00000207270	RNU6-601P	ENSG00000207270	CHM13_G0032594		RNU6-601P	snRNA	snRNA					0	0					1_to_1	identical gene model		1	1	1	1	0	Path Problem											0
iPS	ENSG00000207271	Y_RNA	ENSG00000207271	CHM13_G0006063		Y_RNA	misc_RNA	misc_RNA					0	0					1_to_1	identical gene model		1	1	1	1	0	GRC Housekeeping											0
iPS	ENSG00000207274	SNORA70I	ENSG00000207274	CHM13_G0033552		SNORA70I	snoRNA	snoRNA					0	0					1_to_1	identical gene model		1	1	1	1	0												0
iPS	ENSG00000207275	RNU6-441P	ENSG00000207275	CHM13_G0006838		RNU6-441P	snRNA	snRNA					0	0					1_to_1	identical gene model		1	1	1	1	0	GRC Housekeeping											0
iPS	ENSG00000207276	RNU6-1160P	ENSG00000207276	CHM13_G0056568		RNU6-1160P	snRNA	snRNA					0	0					1_to_1	identical gene model		1	1	1	1	0												0
iPS	ENSG00000207277	RNA5SP284	ENSG00000207277	CHM13_G0056027		RNA5SP284	rRNA_pseudogene	rRNA_pseudogene					0	0					1_to_1	identical gene model		1	1	1	1	0	Localization Problem, Gap, GRC Housekeeping		High Signal Region									0
iPS	ENSG00000207278	RNU6-831P	ENSG00000207278	CHM13_G0025821		RNU6-831P	snRNA	snRNA					0	0					1_to_1	identical gene model		1	1	1	1	0												0
iPS	ENSG00000207279	SNORD116-24	ENSG00000207279	CHM13_G0018119		SNORD116-24	snoRNA	snoRNA					0	0			1	1	1_to_1	identical gene model		1	1	1	1	0	Gap, GRC Housekeeping											0
iPS	ENSG00000207280	SNORD20	ENSG00000207280	CHM13_G0033880		SNORD20	snoRNA	snoRNA					0	0					1_to_1	identical gene model		1	1	1	1	0												0
iPS	ENSG00000207281	Y_RNA	ENSG00000207281	CHM13_G0028735		Y_RNA	misc_RNA	misc_RNA					0	0					1_to_1	identical gene model		1	1	1	1	0												0
iPS	ENSG00000207282	Y_RNA	ENSG00000207282	CHM13_G0034491		Y_RNA	misc_RNA	misc_RNA					0	0					1_to_1	identical gene model		1	1	1	1	0									0	EFO_0000519	0.016053	0
iPS	ENSG00000207283	Y_RNA	ENSG00000207283	CHM13_G0037862		AC090955.1	misc_RNA	misc_RNA					0	0					1_to_1	identical gene model		1	1	1	1	0												0
iPS	ENSG00000207286	Y_RNA	ENSG00000207286	CHM13_G0047051		Y_RNA	misc_RNA	misc_RNA					0	0					1_to_1	identical gene model		1	1	1	1	0												0
iPS	ENSG00000207287	RNU6-1274P	ENSG00000207287	CHM13_G0007116		RNU6-1274P	snRNA	snRNA					0	0					1_to_1	identical gene model		1	1	1	1	0												0
iPS	ENSG00000207289	RNU6-1235P	ENSG00000207289	CHM13_G0017942		RNU6-1235P	snRNA	snRNA					0	0					1_to_1	identical gene model		1	1	1	1	0	Gap, Path Problem, Variation, GRC Housekeeping		High Signal Region	High Signal Region								0
iPS	ENSG00000207290	Y_RNA	ENSG00000207290	CHM13_G0045467		Y_RNA	misc_RNA	misc_RNA					0	0					1_to_1	identical gene model		1	1	1	1	0												0
iPS	ENSG00000207291	RNU6-30P	ENSG00000207291	CHM13_G0058974		RNU6-30P	snRNA	snRNA					0	0					1_to_1	identical gene model		1	1	1	1	0	Path Problem											0
iPS	ENSG00000207292	Y_RNA	ENSG00000207292	CHM13_G0049312		Y_RNA	misc_RNA	misc_RNA					0	0					1_to_1	identical gene model		1	1	1	1	0	Unknown											0
iPS	ENSG00000207293	Y_RNA	ENSG00000207293	CHM13_G0044473		Y_RNA	misc_RNA	misc_RNA					0	0					1_to_1	identical gene model		1	1	1	1	0												0
iPS	ENSG00000207294	Y_RNA	ENSG00000207294	CHM13_G0020728		Y_RNA	misc_RNA	misc_RNA					0	0					1_to_1	identical gene model		1	1	1	1	0	Unknown			Low Mappability								0
iPS	ENSG00000207295	RNU6-851P	ENSG00000207295	CHM13_G0030607		RNU6-851P	snRNA	snRNA					0	0					1_to_1	identical gene model		1	1	1	1	0												0
iPS	ENSG00000207296	RNU6-140P	ENSG00000207296	CHM13_G0028644		RNU6-140P	snRNA	snRNA					0	0					1_to_1	identical gene model		1	1	1	1	0	Clone Problem											0
iPS	ENSG00000207297	SNORD7	ENSG00000207297	CHM13_G0024003		SNORD7	snoRNA	snoRNA					0	0					1_to_1	identical gene model		1	1	1	1	0												0
iPS	ENSG00000207298	RNU6-83P	ENSG00000207298	CHM13_G0015387		RNU6-83P	snRNA	snRNA					0	0					1_to_1	identical gene model		1	1	1	1	0												0
iPS	ENSG00000207299		ENSG00000207299	CHM13_G0010261		AP000648.1	snoRNA	snoRNA					0	0					1_to_1	identical gene model		1	1	1	1	0												0
iPS	ENSG00000207300	Y_RNA	ENSG00000207300	CHM13_G0049147		Y_RNA	misc_RNA	misc_RNA					0	0					1_to_1	identical gene model		1	1	1	1	0												0
iPS	ENSG00000207302	Y_RNA	ENSG00000207302	CHM13_G0000799		AL033528.1	misc_RNA	misc_RNA					0	0					1_to_1	identical gene model		1	1	1	1	0												0
iPS	ENSG00000207303	Y_RNA	ENSG00000207303	CHM13_G0033582		Y_RNA	misc_RNA	misc_RNA					0	0					1_to_1	identical gene model		1	1	1	1	0												0
iPS	ENSG00000207304	SNORA8	ENSG00000207304	CHM13_G0010324		SNORA8	snoRNA	snoRNA					0	0			1	1	1_to_1	identical gene model		1	1	1	1	0									0	EFO_0005221	0.0073916	0
iPS	ENSG00000207305	Y_RNA	ENSG00000207305	CHM13_G0034226		Y_RNA	misc_RNA	misc_RNA					0	0					1_to_1	identical gene model		1	1	1	1	0												0
iPS	ENSG00000207306	RNU6-1152P	ENSG00000207306	CHM13_G0024631		RNU6-1152P	snRNA	snRNA					0	0					1_to_1	identical gene model		1	1	1	1	0	GRC Housekeeping, Gap											0
iPS	ENSG00000207307	RNU6-145P	ENSG00000207307	CHM13_G0042144		RNU6-145P	snRNA	snRNA					0	0					1_to_1	identical gene model		1	1	1	1	0												0
iPS	ENSG00000207308	RNU6-878P	ENSG00000207308	CHM13_G0007935		RNU6-878P	snRNA	snRNA					0	0					1_to_1	identical gene model	0.992694	1	1	1	1	0												0
iPS	ENSG00000207309	RNU4-70P	ENSG00000207309	CHM13_G0048572		RNU4-70P	snRNA	snRNA					0	0					1_to_1	identical gene model		1	1	1	1	0												0
iPS	ENSG00000207310	RNU6-1127P	ENSG00000207310	CHM13_G0039540		RNU6-1127P	snRNA	snRNA					0	0					1_to_1	identical gene model		1	1	1	1	0												0
iPS	ENSG00000207312	RNU6-429P	ENSG00000207312	CHM13_G0043882		RNU6-429P	snRNA	snRNA					0	0					1_to_1	identical gene model		1	1	1	1	0												0
iPS	ENSG00000207313	SNORA2B	ENSG00000207313	CHM13_G0012209		SNORA2B	snoRNA	snoRNA					0	0					1_to_1	identical gene model		1	1	1	1	0												0
iPS	ENSG00000207316	Y_RNA	ENSG00000207316	CHM13_G0039183		Y_RNA	misc_RNA	misc_RNA					0	0					1_to_1	identical gene model		1	1	1	1	0												0
iPS	ENSG00000207317	Y_RNA	ENSG00000207317	CHM13_G0045739		AC010292.1	misc_RNA	misc_RNA					0	0					1_to_1	identical gene model		1	1	1	1	0									0	EFO_0000400	0.0028092	0
iPS	ENSG00000207318	RNU6-1184P	ENSG00000207318	CHM13_G0052465		RNU6-1184P	snRNA	snRNA					0	0					1_to_1	identical gene model		1	1	1	1	0												0
iPS	ENSG00000207319	Y_RNA	ENSG00000207319	CHM13_G0033444		Y_RNA	misc_RNA	misc_RNA					0	0					1_to_1	identical gene model		1	1	1	1	0												0
iPS	ENSG00000207320	Y_RNA	ENSG00000207320	CHM13_G0057592		Y_RNA	misc_RNA	misc_RNA					0	0					1_to_1	identical gene model		1	1	1	1	0												0
iPS	ENSG00000207321	RNU6-160P	ENSG00000207321	CHM13_G0003252		RNU6-160P	snRNA	snRNA					0	0					1_to_1	identical gene model		1	1	1	1	0												0
iPS	ENSG00000207322	RNU1-89P	ENSG00000207322	CHM13_G0042877		RNU1-89P	snRNA	snRNA					0	0					1_to_1	identical gene model		1	1	1	1	0												0
iPS	ENSG00000207323	RNU6-901P	ENSG00000207323	CHM13_G0040218		RNU6-901P	snRNA	snRNA					0	0					1_to_1	identical gene model		1	1	1	1	0												0
iPS	ENSG00000207325	RNY1P4	ENSG00000207325	CHM13_G0014572		RNY1P4	misc_RNA	misc_RNA					0	0					1_to_1	identical gene model		1	1	1	1	0												0
iPS	ENSG00000207326	Y_RNA	ENSG00000207326	CHM13_G0005311		Y_RNA	misc_RNA	misc_RNA					0	0					1_to_1	identical gene model		1	1	1	1	0									0	MONDO_0004979	0.0024619	0
iPS	ENSG00000207327	RNU6-883P	ENSG00000207327	CHM13_G0006655		RNU6-883P	snRNA	snRNA					0	0					1_to_1	identical gene model		1	1	1	1	0	GRC Housekeeping											0
iPS	ENSG00000207328	RNU6-636P	ENSG00000207328	CHM13_G0001158		RNU6-636P	snRNA	snRNA					0	0					1_to_1	identical gene model		1	1	1	1	0												0
iPS	ENSG00000207329	Y_RNA	ENSG00000207329	CHM13_G0056790		Y_RNA	misc_RNA	misc_RNA					0	0					1_to_1	identical gene model	0.991023	1	1	1	1	0												0
iPS	ENSG00000207330	RNU6-73P	ENSG00000207330	CHM13_G0014484		RNU6-73P	snRNA	snRNA					0	0					1_to_1	identical gene model		1	1	1	1	0												0
iPS	ENSG00000207331	RNU6-1263P	ENSG00000207331	CHM13_G0039273		RNU6-1263P	snRNA	snRNA					0	0					1_to_1	identical gene model		1	1	1	1	0												0
iPS	ENSG00000207332	RNU6-146P	ENSG00000207332	CHM13_G0057591		RNU6-146P	snRNA	snRNA					0	0					1_to_1	identical gene model		1	1	1	1	0												0
iPS	ENSG00000207333	RNU6-680P	ENSG00000207333	CHM13_G0044765		RNU6-680P	snRNA	snRNA					0	0					1_to_1	identical gene model		1	1	1	1	0												0
iPS	ENSG00000207334	RNU6-12P	ENSG00000207334	CHM13_G0054703		RNU6-12P	snRNA	snRNA					0	0					1_to_1	identical gene model		1	1	1	1	0	GRC Housekeeping											0
iPS	ENSG00000207336	RNU6-658P	ENSG00000207336	CHM13_G0044738		RNU6-658P	snRNA	snRNA					0	0					1_to_1	identical gene model		1	1	1	1	0												0
iPS	ENSG00000207338	RNU6-296P	ENSG00000207338	CHM13_G0051902		RNU6-296P	snRNA	snRNA					0	0					1_to_1	identical gene model		1	1	1	1	0												0
iPS	ENSG00000207339																									0												0
iPS	ENSG00000207340	RNVU1-1	ENSG00000207340	CHM13_G0002974		RNVU1-1	snRNA	snRNA					0	0					1_to_1	identical gene model		1	1	1	1	0	Gap, Missing sequence, Clone Problem, Path Problem								0	OBI_1110021;EFO_0000544	0.0088699	0
iPS	ENSG00000207341	RNA5SP64	ENSG00000207341	CHM13_G0003756		RNA5SP64	rRNA_pseudogene	rRNA_pseudogene					0	0					1_to_1	identical gene model		1	1	1	1	0												0
iPS	ENSG00000207342	Y_RNA	ENSG00000207342	CHM13_G0017198		AL133238.1	misc_RNA	misc_RNA					0	0					1_to_1	identical gene model		1	1	1	1	0												0
iPS	ENSG00000207343	RNU6-225P	ENSG00000207343	CHM13_G0036669		RNU6-225P	snRNA	snRNA					0	0					1_to_1	identical gene model	0.994156	1	1	1	1	0	Gap, Clone Problem											0
iPS	ENSG00000207344	SNORA22C	ENSG00000207344	CHM13_G0050899		SNORA22C	snoRNA	snoRNA					0	0					1_to_1	identical gene model		1	1	1	1	0												0
iPS	ENSG00000207345	RNU6-1222P	ENSG00000207345	CHM13_G0049286		RNU6-1222P	snRNA	snRNA					0	0					1_to_1	identical gene model		1	1	1	1	0												0
iPS	ENSG00000207347	RNU6-306P	ENSG00000207347	CHM13_G0005799		RNU6-306P	snRNA	snRNA					0	0					1_to_1	identical gene model		1	1	1	1	0	Variation, GRC Housekeeping											0
iPS	ENSG00000207349	RNVU1-17	ENSG00000207349	CHM13_G0002851		RNVU1-17	snRNA	snRNA					0	0					1_to_1	identical gene model		1	1	1	1	0	Gap, Clone Problem, Path Problem											0
iPS	ENSG00000207351	Y_RNA	ENSG00000207351	CHM13_G0040666		Y_RNA	misc_RNA	misc_RNA					0	0					1_to_1	identical gene model		1	1	1	1	0												0
iPS	ENSG00000207352	RNU6-540P	ENSG00000207352	CHM13_G0044568		RNU6-540P	snRNA	snRNA					0	0					1_to_1	identical gene model		1	1	1	1	0												0
iPS	ENSG00000207355	RNU6-1257P	ENSG00000207355	CHM13_G0034646		RNU6-1257P	snRNA	snRNA					0	0					1_to_1	identical gene model		1	1	1	1	0												0
iPS	ENSG00000207356	Y_RNA	ENSG00000207356	CHM13_G0001249		Y_RNA	misc_RNA	misc_RNA					0	0					1_to_1	identical gene model		1	1	1	1	0												0
iPS	ENSG00000207357	RNU6-2	ENSG00000207357	CHM13_G0027035		RNU6-2	snRNA	snRNA					0	0					1_to_1	identical gene model		1	1	1	1	0									0	EFO_0000616;EFO_0000691	0.0036958	0
iPS	ENSG00000207359	RNU6-925P	ENSG00000207359	CHM13_G0054293		RNU6-925P	snRNA	snRNA					0	0					1_to_1	identical gene model		1	1	1	1	0	GRC Housekeeping											0
iPS	ENSG00000207360	RNU6-14P	ENSG00000207360	CHM13_G0055396		RNU6-14P	snRNA	snRNA					0	0					1_to_1	identical gene model		1	1	1	1	0												0
iPS	ENSG00000207361	RNU6-178P	ENSG00000207361	CHM13_G0053335		RNU6-178P	snRNA	snRNA					0	0					1_to_1	identical gene model		1	1	1	1	0												0
iPS	ENSG00000207362	RNU6-422P	ENSG00000207362	CHM13_G0007196		RNU6-422P	snRNA	snRNA					0	0					1_to_1	identical gene model		1	1	1	1	0												0
iPS	ENSG00000207363	Y_RNA	ENSG00000207363	CHM13_G0059114		Y_RNA	misc_RNA	misc_RNA					0	0					1_to_1	identical gene model		1	1	1	1	0												0
iPS	ENSG00000207364	RNU6-939P	ENSG00000207364	CHM13_G0030567		RNU6-939P	snRNA	snRNA					0	0					1_to_1	identical gene model		1	1	1	1	0												0
iPS	ENSG00000207365	Y_RNA	ENSG00000207365	CHM13_G0013207		Y_RNA	misc_RNA	misc_RNA					0	0					1_to_1	identical gene model		1	1	1	1	0												0
iPS	ENSG00000207366	RNU6-297P	ENSG00000207366	CHM13_G0016408		RNU6-297P	snRNA	snRNA					0	0					1_to_1	identical gene model		1	1	1	1	0												0
iPS	ENSG00000207367	RNU6-29P	ENSG00000207367	CHM13_G0058222		RNU6-29P	snRNA	snRNA					0	0					1_to_1	identical gene model		1	1	1	1	0	Path Problem											0
iPS	ENSG00000207368	Y_RNA	ENSG00000207368	CHM13_G0040888		Y_RNA	misc_RNA	misc_RNA					0	0					1_to_1	identical gene model		1	1	1	1	0	Path Problem											0
iPS	ENSG00000207369	RNU6-665P	ENSG00000207369	CHM13_G0053682		RNU6-665P	snRNA	snRNA					0	0					1_to_1	identical gene model		1	1	1	1	0												0
iPS	ENSG00000207370	Y_RNA	ENSG00000207370	CHM13_G0040837		Y_RNA	misc_RNA	misc_RNA					0	0					1_to_1	identical gene model		1	1	1	1	0									0	EFO_1001841	0.051224	0
iPS	ENSG00000207371	Y_RNA	ENSG00000207371	CHM13_G0047846		Y_RNA	misc_RNA	misc_RNA					0	0					1_to_1	identical gene model		1	1	1	1	0	GRC Housekeeping											0
iPS	ENSG00000207375	SNORD116-23	ENSG00000207375	CHM13_G0018116		SNORD116-23	snoRNA	snoRNA					0	0					1_to_1	identical gene model		1	1	1	1	0	Gap, GRC Housekeeping											0
iPS	ENSG00000207378	RNU6-748P	ENSG00000207378	CHM13_G0054446		RNU6-748P	snRNA	snRNA					0	0					1_to_1	identical gene model		1	1	1	1	0	GRC Housekeeping											0
iPS	ENSG00000207379	Y_RNA	ENSG00000207379	CHM13_G0002283		Y_RNA	misc_RNA	misc_RNA					0	0					1_to_1	identical gene model	0.994375	1	1	1	1	0												0
iPS	ENSG00000207380	Y_RNA	ENSG00000207380	CHM13_G0034337		Y_RNA	misc_RNA	misc_RNA					0	0					1_to_1	identical gene model		1	1	1	1	0									0	EFO_0000519	0.01213	0
iPS	ENSG00000207381	RNU6-950P	ENSG00000207381	CHM13_G0012499		RNU6-950P	snRNA	snRNA					0	0					1_to_1	identical gene model		1	1	1	1	0												0
iPS	ENSG00000207382	Y_RNA	ENSG00000207382	CHM13_G0025035		Y_RNA	misc_RNA	misc_RNA					0	0					1_to_1	identical gene model		1	1	1	1	0	Gap											0
iPS	ENSG00000207383	Y_RNA	ENSG00000207383	CHM13_G0032032		Y_RNA	misc_RNA	misc_RNA					0	0					1_to_1	identical gene model		1	1	1	1	0	Path Problem											0
iPS	ENSG00000207384	Y_RNA	ENSG00000207384	CHM13_G0042917		AC024032.1	misc_RNA	misc_RNA					0	0					1_to_1	identical gene model		1	1	1	1	0												0
iPS	ENSG00000207385	RNU6-310P	ENSG00000207385	CHM13_G0041765		RNU6-310P	snRNA	snRNA					0	0					1_to_1	identical gene model		1	1	1	1	0				High Signal Region								0
iPS	ENSG00000207386	Y_RNA	ENSG00000207386	CHM13_G0033418		Y_RNA	misc_RNA	misc_RNA					0	0					1_to_1	identical gene model		1	1	1	1	0												0
iPS	ENSG00000207387	Y_RNA	ENSG00000207387	CHM13_G0012945		Y_RNA	misc_RNA	misc_RNA					0	0					1_to_1	identical gene model		1	1	1	1	0	Variation											0
iPS	ENSG00000207389	RNU1-4	ENSG00000207389	CHM13_G0000538	RNU1-4	RNU1-4	snRNA	snRNA					0	0			1	1	1_to_1	identical gene model		1	1	1	1	0	Gap			High Signal Region								0
iPS	ENSG00000207390	Y_RNA																								0												0
iPS	ENSG00000207391	Y_RNA	ENSG00000207391	CHM13_G0044839		Y_RNA	misc_RNA	misc_RNA					0	0					1_to_1	identical gene model		1	1	1	1	0									0	EFO_0000400	0.0032532	0
iPS	ENSG00000207392	SNORA20	ENSG00000207392	CHM13_G0049505		SNORA20	snoRNA	snoRNA					0	0					1_to_1	identical gene model	0.995443	1	1	1	1	0									0	EFO_0000616;EFO_0000182	0.0036958	0
iPS	ENSG00000207393	RNU6-136P	ENSG00000207393	CHM13_G0033641		RNU6-136P	snRNA	snRNA					0	0					1_to_1	identical gene model		1	1	1	1	0												0
iPS	ENSG00000207394	RNU6-1060P	ENSG00000207394	CHM13_G0047006		RNU6-1060P	snRNA	snRNA					0	0					1_to_1	identical gene model		1	1	1	1	0												0
iPS	ENSG00000207395	Y_RNA	ENSG00000207395	CHM13_G0019255		Y_RNA	misc_RNA	misc_RNA					0	0					1_to_1	identical gene model		1	1	1	1	0												0
iPS	ENSG00000207397	RNU6-1179P	ENSG00000207397	CHM13_G0028189		RNU6-1179P	snRNA	snRNA					0	0					1_to_1	identical gene model		1	1	1	1	0												0
iPS	ENSG00000207399	RNU6-1011P	ENSG00000207399	CHM13_G0054573		RNU6-1011P	snRNA	snRNA					0	0					1_to_1	identical gene model		1	1	1	1	0	GRC Housekeeping											0
iPS	ENSG00000207401	Y_RNA	ENSG00000207401	CHM13_G0056807		Y_RNA	misc_RNA	misc_RNA					0	0					1_to_1	identical gene model		1	1	1	1	0												0
iPS	ENSG00000207402	RNU6-959P	ENSG00000207402	CHM13_G0033173		RNU6-959P	snRNA	snRNA					0	0					1_to_1	identical gene model		1	1	1	1	0												0
iPS	ENSG00000207403	Y_RNA	ENSG00000207403	CHM13_G0048897		Y_RNA	misc_RNA	misc_RNA					0	0					1_to_1	identical gene model		1	1	1	1	0									0	EFO_0000673	0.0036208	0
iPS	ENSG00000207404	Y_RNA	ENSG00000207404	CHM13_G0045205		Y_RNA	misc_RNA	misc_RNA					0	0					1_to_1	identical gene model	0.992694	1	1	1	1	0												0
iPS	ENSG00000207405	SNORA64	ENSG00000207405	CHM13_G0020290		SNORA64	snoRNA	snoRNA					0	0			1	1	1_to_1	identical gene model		1	1	1	1	0									0	EFO_0000616	0.0014783	0
iPS	ENSG00000207406	SNORA41	ENSG00000207406	CHM13_G0033428		SNORA41	snoRNA	snoRNA					0	0					1_to_1	identical gene model		1	1	1	1	0	Variation								0	EFO_0000702	0.0022175	0
iPS	ENSG00000207407		ENSG00000207407	CHM13_G0008489		AC023950.1	snoRNA	snoRNA					0	0					1_to_1	identical gene model	0.994096	1	1	1	1	0												0
iPS	ENSG00000207408	Y_RNA	ENSG00000207408	CHM13_G0058384		AC245102.1	misc_RNA	misc_RNA					0	0					1_to_1	identical gene model		1	1	1	1	0	Path Problem											0
iPS	ENSG00000207410		ENSG00000207410	CHM13_G0025175		AC007448.1	snoRNA	snoRNA					0	0					1_to_1	identical gene model		1	1	1	1	0												0
iPS	ENSG00000207411	Y_RNA	ENSG00000207411	CHM13_G0030670		Y_RNA	misc_RNA	misc_RNA					0	0					1_to_1	identical gene model		1	1	1	1	0												0
iPS	ENSG00000207412	RNU6-455P	ENSG00000207412	CHM13_G0016198		RNU6-455P	snRNA	snRNA					0	0					1_to_1	identical gene model		1	1	1	1	0												0
iPS	ENSG00000207414	RNU6-768P	ENSG00000207414	CHM13_G0013364		RNU6-768P	snRNA	snRNA					0	0					1_to_1	identical gene model		1	1	1	1	0	Variation											0
iPS	ENSG00000207415	RNU6-1151P	ENSG00000207415	CHM13_G0052955		RNU6-1151P	snRNA	snRNA					0	0					1_to_1	identical gene model	0.990601	1	1	1	1	0	Variation, Path Problem											0
iPS	ENSG00000207416	Y_RNA	ENSG00000207416	CHM13_G0036101		AP000704.1	misc_RNA	misc_RNA					0	0					1_to_1	identical gene model		1	1	1	1	0												0
iPS	ENSG00000207417	Y_RNA	ENSG00000207417	CHM13_G0054088		AC103952.1	misc_RNA	misc_RNA					0	0					1_to_1	identical gene model		1	1	1	1	0									0	EFO_0000702	0.011751	0
iPS	ENSG00000207418																									0												0
iPS	ENSG00000207419		ENSG00000207419	CHM13_G0046861		AL022724.1	snoRNA	snoRNA					0	0					1_to_1	identical gene model		1	1	1	1	0												0
iPS	ENSG00000207420	Y_RNA	ENSG00000207420	CHM13_G0046434		Y_RNA	misc_RNA	misc_RNA					0	0					1_to_1	identical gene model		1	1	1	1	0												0
iPS	ENSG00000207421	SNORD38B	ENSG00000207421	CHM13_G0001418		SNORD38B	snoRNA	snoRNA					0	0					1_to_1	identical gene model		1	1	1	1	0												0
iPS	ENSG00000207422	RNU6-813P	ENSG00000207422	CHM13_G0049371		RNU6-813P	snRNA	snRNA					0	0					1_to_1	identical gene model		1	1	1	1	0												0
iPS	ENSG00000207425	Y_RNA	ENSG00000207425	CHM13_G0020713		Y_RNA	misc_RNA	misc_RNA					0	0					1_to_1	identical gene model		1	1	1	1	0	Unknown			High Signal Region								0
iPS	ENSG00000207426	Y_RNA	ENSG00000207426	CHM13_G0058912		Y_RNA	misc_RNA	misc_RNA					0	0					1_to_1	identical gene model		1	1	1	1	0												0
iPS	ENSG00000207428	RNU6-95P	ENSG00000207428	CHM13_G0041950		RNU6-95P	snRNA	snRNA					0	0					1_to_1	identical gene model		1	1	1	1	0	Gap											0
iPS	ENSG00000207430	U8	ENSG00000207430	CHM13_G0018302		AC026150.1	snoRNA	snoRNA					0	0					1_to_1	identical gene model		1	1	1	1	0	Missing sequence, Variation		High Signal Region	High Signal Region								0
iPS	ENSG00000207431	RNU6-906P	ENSG00000207431	CHM13_G0049268		RNU6-906P	snRNA	snRNA					0	0					1_to_1	identical gene model		1	1	1	1	0												0
iPS	ENSG00000207432	U8	ENSG00000207432	CHM13_G0018277		U8	snoRNA	snoRNA					0	0					1_to_1	identical gene model		1	1	1	1	0	Missing sequence, Variation		High Signal Region	High Signal Region								0
iPS	ENSG00000207433	RNU6-246P	ENSG00000207433	CHM13_G0055393		RNU6-246P	snRNA	snRNA					0	0					1_to_1	identical gene model		1	1	1	1	0												0
iPS	ENSG00000207434	RNU6-1072P	ENSG00000207434	CHM13_G0000417		RNU6-1072P	snRNA	snRNA					0	0					1_to_1	identical gene model		1	1	1	1	0	Missing sequence, Gap, Path Problem			High Signal Region								0
iPS	ENSG00000207435	RNU6-114P	ENSG00000207435	CHM13_G0057589		RNU6-114P	snRNA	snRNA					0	0					1_to_1	identical gene model		1	1	1	1	0												0
iPS	ENSG00000207438	Y_RNA	ENSG00000207438	CHM13_G0006515		Y_RNA	misc_RNA	misc_RNA					0	0					1_to_1	identical gene model		1	1	1	1	0	GRC Housekeeping											0
iPS	ENSG00000207439	Y_RNA	ENSG00000207439	CHM13_G0044559		Y_RNA	misc_RNA	misc_RNA					0	0					1_to_1	identical gene model		1	1	1	1	0												0
iPS	ENSG00000207440	RNU6-541P	ENSG00000207440	CHM13_G0016183		RNU6-541P	snRNA	snRNA					0	0					1_to_1	identical gene model		1	1	1	1	0												0
iPS	ENSG00000207441	RNU6-21P	ENSG00000207441	CHM13_G0021898		RNU6-21P	snRNA	snRNA					0	0					1_to_1	identical gene model		1	1	1	1	0												0
iPS	ENSG00000207442	SNORD116-6	ENSG00000207442	CHM13_G0018098		SNORD116-6	snoRNA	snoRNA					0	0			1	1	1_to_1	identical gene model		1	1	1	1	0	Gap, GRC Housekeeping											0
iPS	ENSG00000207443	RNU6-417P	ENSG00000207443	CHM13_G0050776		RNU6-417P	snRNA	snRNA					0	0					1_to_1	identical gene model		1	1	1	1	0												0
iPS	ENSG00000207444	SNORD56B	ENSG00000207444	CHM13_G0016903		SNORD56B	snoRNA	snoRNA					0	0					1_to_1	identical gene model		1	1	1	1	0												0
iPS	ENSG00000207445	SNORD15B	ENSG00000207445	CHM13_G0009979		SNORD15B	snoRNA	snoRNA	30.855	36.705	30.855	36.705	0	0			0	0	1_to_1	identical gene model		1	1	1	1	0												0
iPS	ENSG00000207448	RNU6-520P	ENSG00000207448	CHM13_G0042039		RNU6-520P	snRNA	snRNA					0	0					1_to_1	identical gene model		1	1	1	1	0	Gap											0
iPS	ENSG00000207449	RNU6-19P	ENSG00000207449	CHM13_G0019166		RNU6-19P	snRNA	snRNA					0	0					1_to_1	identical gene model		1	1	1	1	0	Clone Problem											0
iPS	ENSG00000207450	Y_RNA	ENSG00000207450	CHM13_G0053685		Y_RNA	misc_RNA	misc_RNA					0	0					1_to_1	identical gene model		1	1	1	1	0	Clone Problem								0	MONDO_0004979	0.0016484	0
iPS	ENSG00000207451	RNU6-291P	ENSG00000207451	CHM13_G0000348		RNU6-291P	snRNA	snRNA					0	0					1_to_1	identical gene model		1	1	1	1	0												0
iPS	ENSG00000207452	RNU6-606P	ENSG00000207452	CHM13_G0044962		RNU6-606P	snRNA	snRNA					0	0					1_to_1	identical gene model		1	1	1	1	0												0
iPS	ENSG00000207453	RNU6-535P	ENSG00000207453	CHM13_G0005588		RNU6-535P	snRNA	snRNA					0	0					1_to_1	identical gene model	0.992488	1	1	1	1	0	GRC Housekeeping											0
iPS	ENSG00000207454	RNU6-1104P	ENSG00000207454	CHM13_G0051582		RNU6-1104P	snRNA	snRNA					0	0					1_to_1	identical gene model		1	1	1	1	0												0
iPS	ENSG00000207455	RNU6-331P	ENSG00000207455	CHM13_G0037142		RNU6-331P	snRNA	snRNA					0	0					1_to_1	identical gene model		1	1	1	1	0	Clone Problem											0
iPS	ENSG00000207456	RNU6-997P	ENSG00000207456	CHM13_G0030817		RNU6-997P	snRNA	snRNA					0	0					1_to_1	identical gene model		1	1	1	1	0												0
iPS	ENSG00000207457	RNU6-476P	ENSG00000207457	CHM13_G0037553		RNU6-476P	snRNA	snRNA					0	0					1_to_1	identical gene model		1	1	1	1	0	Clone Problem											0
iPS	ENSG00000207458	RNY3P9	ENSG00000207458	CHM13_G0014669		RNY3P9	misc_RNA	misc_RNA					0	0					1_to_1	identical gene model		1	1	1	1	0												0
iPS	ENSG00000207459	RNU6-1311P	ENSG00000207459	CHM13_G0045593		RNU6-1311P	snRNA	snRNA					0	0					1_to_1	identical gene model		1	1	1	1	0												0
iPS	ENSG00000207460	SNORD116-19	ENSG00000207460	CHM13_G0018111		SNORD116-19	snoRNA	snoRNA					0	0			1	1	1_to_1	identical gene model		1	1	1	1	0	Gap, GRC Housekeeping											0
iPS	ENSG00000207461	RNU6-253P	ENSG00000207461	CHM13_G0048865		RNU6-253P	snRNA	snRNA					0	0					1_to_1	identical gene model		1	1	1	1	0												0
iPS	ENSG00000207462	RNU6-376P	ENSG00000207462	CHM13_G0010775		RNU6-376P	snRNA	snRNA					0	0					1_to_1	identical gene model		1	1	1	1	0	Clone Problem											0
iPS	ENSG00000207465																									0												0
iPS	ENSG00000207466	Y_RNA	ENSG00000207466	CHM13_G0001215		Y_RNA	misc_RNA	misc_RNA					0	0					1_to_1	identical gene model		1	1	1	1	0												0
iPS	ENSG00000207467	Y_RNA	ENSG00000207467	CHM13_G0012217		Y_RNA	misc_RNA	misc_RNA					0	0					1_to_1	identical gene model		1	1	1	1	0												0
iPS	ENSG00000207468	SNORA19	ENSG00000207468	CHM13_G0007510		SNORA19	snoRNA	snoRNA					0	0					1_to_1	identical gene model		1	1	1	1	0									0	EFO_0000311	0.0014783	0
iPS	ENSG00000207472	RNU6-41P	ENSG00000207472	CHM13_G0004105		RNU6-41P	snRNA	snRNA					0	0					1_to_1	identical gene model		1	1	1	1	0												0
iPS	ENSG00000207473	Y_RNA	ENSG00000207473	CHM13_G0006647		Y_RNA	misc_RNA	misc_RNA					0	0					1_to_1	identical gene model		1	1	1	1	0	GRC Housekeeping											0
iPS	ENSG00000207474	RNY1P7	ENSG00000207474	CHM13_G0014411		RNY1P7	misc_RNA	misc_RNA					0	0					1_to_1	identical gene model	0.994529	1	1	1	1	0												0
iPS	ENSG00000207475	SNORA80E	ENSG00000207475	CHM13_G0003411		SNORA80E	snoRNA	snoRNA					0	0					1_to_1	identical gene model		1	1	1	1	0									0	EFO_0003060	0.082083	0
iPS	ENSG00000207476	RNU6-286P	ENSG00000207476	CHM13_G0035665		RNU6-286P	snRNA	snRNA					0	0					1_to_1	identical gene model		1	1	1	1	0	GRC Housekeeping, Localization Problem											0
iPS	ENSG00000207477	RNU6-318P																								0												0
iPS	ENSG00000207480	Y_RNA	ENSG00000207480	CHM13_G0042325		Y_RNA	misc_RNA	misc_RNA					0	0					1_to_1	identical gene model		1	1	1	1	0												0
iPS	ENSG00000207481	Y_RNA	ENSG00000207481	CHM13_G0041634		Y_RNA	misc_RNA	misc_RNA					0	0					1_to_1	identical gene model		1	1	1	1	0												0
iPS	ENSG00000207483	RNU6-1067P	ENSG00000207483	CHM13_G0005927		RNU6-1067P	snRNA	snRNA					0	0					1_to_1	identical gene model		1	1	1	1	0	GRC Housekeeping											0
iPS	ENSG00000207484	Y_RNA	ENSG00000207484	CHM13_G0018865		AC090971.1	misc_RNA	misc_RNA					0	0					1_to_1	identical gene model		1	1	1	1	0												0
iPS	ENSG00000207486	RNU6-1044P	ENSG00000207486	CHM13_G0058663		RNU6-1044P	snRNA	snRNA					0	0					1_to_1	identical gene model		1	1	1	1	0												0
iPS	ENSG00000207488	Y_RNA	ENSG00000207488	CHM13_G0051293		Y_RNA	misc_RNA	misc_RNA					0	0					1_to_1	identical gene model		1	1	1	1	0									0	MONDO_0100096	0.0042329	0
iPS	ENSG00000207490	RNU6-987P	ENSG00000207490	CHM13_G0047052		RNU6-987P	snRNA	snRNA					0	0					1_to_1	identical gene model		1	1	1	1	0												0
iPS	ENSG00000207491																									0												0
iPS	ENSG00000207492	RNU6-713P	ENSG00000207492	CHM13_G0012040		RNU6-713P	snRNA	snRNA					0	0					1_to_1	identical gene model		1	1	1	1	0	Variation, Unknown											0
iPS	ENSG00000207493	SNORA46	ENSG00000207493	CHM13_G0021865		SNORA46	snoRNA	snoRNA					0	0					1_to_1	identical gene model		1	1	1	1	0									0	Orphanet_2495	0.0066524	0
iPS	ENSG00000207494	Y_RNA	ENSG00000207494	CHM13_G0007615		Y_RNA	misc_RNA	misc_RNA					0	0					1_to_1	identical gene model		1	1	1	1	0									0	MONDO_0100096	0.0049432	0
iPS	ENSG00000207495	RNY3P10	ENSG00000207495	CHM13_G0015078		RNY3P10	misc_RNA	misc_RNA					0	0					1_to_1	identical gene model	0.988157	1	1	1	1	0												0
iPS	ENSG00000207496	SNORA7A	ENSG00000207496	CHM13_G0038001		SNORA7A	snoRNA	snoRNA					0	0			1	1	1_to_1	identical gene model		1	1	1	1	0				High Signal Region					0	EFO_0000616	0.036198	0
iPS	ENSG00000207497	Y_RNA	ENSG00000207497	CHM13_G0043560		Y_RNA	misc_RNA	misc_RNA					0	0					1_to_1	exon_length_diff		1	1	1	1	0									0	MONDO_0100096	0.0071586	0
iPS	ENSG00000207499	Y_RNA	ENSG00000207499	CHM13_G0048657		AL109920.2	misc_RNA	misc_RNA					0	0					1_to_1	identical gene model		1	1	1	1	0												0
iPS	ENSG00000207500	SNORD102	ENSG00000207500	CHM13_G0014469		SNORD102	snoRNA	snoRNA					0	0					1_to_1	identical gene model		1	1	1	1	0												0
iPS	ENSG00000207501	RNVU1-14	ENSG00000207501	CHM13_G0002902		RNVU1-14	snRNA	snRNA					0	0			1	1	1_to_1	identical gene model		1	1	1	1	0	Gap, Missing sequence, Clone Problem, Path Problem			High Signal Region								0
iPS	ENSG00000207502		ENSG00000207502	CHM13_G0002695		AL592436.1	snoRNA	snoRNA					0	0					1_to_1	identical gene model	0.990012	1	1	1	1	0												0
iPS	ENSG00000207503		ENSG00000207503	CHM13_G0036190		AP001610.1	snoRNA	snoRNA					0	0					1_to_1	identical gene model	0.995028	1	1	1	1	0												0
iPS	ENSG00000207504	RNU6-1031P	ENSG00000207504	CHM13_G0001900		RNU6-1031P	snRNA	snRNA					0	0					1_to_1	identical gene model	0.984941	1	1	1	1	0												0
iPS	ENSG00000207505	RNU6-1105P	ENSG00000207505	CHM13_G0040742		RNU6-1105P	snRNA	snRNA					0	0					1_to_1	identical gene model		1	1	1	1	0												0
iPS	ENSG00000207507	RNU6-9	ENSG00000207507	CHM13_G0027024		RNU6-9	snRNA	snRNA					0	0					1_to_1	identical gene model		1	1	1	1	0	GRC Housekeeping											0
iPS	ENSG00000207508	RNU6-1237P	ENSG00000207508	CHM13_G0001256		RNU6-1237P	snRNA	snRNA					0	0					1_to_1	identical gene model		1	1	1	1	0												0
iPS	ENSG00000207511	RNU6-771P	ENSG00000207511	LOFF_G0000018		RNU6-771P	snRNA	snRNA					0	0					1_to_1	identical gene model		1	1	1	1	0	Gap, Path Problem			High Signal Region								0
iPS	ENSG00000207512	Y_RNA	ENSG00000207512	CHM13_G0038337		AP006241.1	misc_RNA	misc_RNA					0	0					1_to_1	identical gene model		1	1	1	1	0	Variation											0
iPS	ENSG00000207513	RNU1-3	ENSG00000207513		RNU1-3		snRNA						0				1		hg38_spec_gene			1		1		0	Gap											0
iPS	ENSG00000207514																									0												0
iPS	ENSG00000207515	RNU6-555P	ENSG00000207515	CHM13_G0058864		RNU6-555P	snRNA	snRNA					0	0					1_to_1	identical gene model		1	1	1	1	0												0
iPS	ENSG00000207516	SNORA41B	ENSG00000207516	CHM13_G0018737		SNORA41B	snoRNA	snoRNA					0	0					1_to_1	identical gene model		1	1	1	1	0												0
iPS	ENSG00000207518	RNU6-59P	ENSG00000207518	CHM13_G0014352		RNU6-59P	snRNA	snRNA					0	0					1_to_1	identical gene model		1	1	1	1	0												0
iPS	ENSG00000207523	SNORA66	ENSG00000207523	CHM13_G0002265		SNORA66	snoRNA	snoRNA	21.83	24.73	21.83	24.73	0	0			0	0	1_to_1	identical gene model	0.995477	1	1	1	1	0									0	EFO_0000495	0.0036958	0
iPS	ENSG00000207524	RNU6-33P	ENSG00000207524	CHM13_G0042338		RNU6-33P	snRNA	snRNA					0	0					1_to_1	identical gene model		1	1	1	1	0												0
iPS	ENSG00000207525	Y_RNA	ENSG00000207525	CHM13_G0022256		Y_RNA	misc_RNA	misc_RNA					0	0					1_to_1	identical gene model		1	1	1	1	0									0	MONDO_0100096	0.0091689	0
iPS	ENSG00000207546	MIR548C	ENSG00000207546	CHM13_G0012809		MIR548C	miRNA	miRNA					0	0					1_to_1	identical gene model		1	1	1	1	0									0	MONDO_0004979	0.0012155	0
iPS	ENSG00000207547	MIR25	ENSG00000207547	CHM13_G0051497		MIR25	miRNA	miRNA					0	0					1_to_1	identical gene model		1	1	1	1	0									0	EFO_0000621	0.0036958	0
iPS	ENSG00000207548	MIR217	ENSG00000207548	CHM13_G0030864		MIR217	miRNA	miRNA					0	0					1_to_1	identical gene model		1	1	1	1	0									0	EFO_0000342	0.059318	0
iPS	ENSG00000207549	MIR521-2	ENSG00000207549	CHM13_G0029557		MIR521-2	miRNA	miRNA					0	0					1_to_1	identical gene model		1	1	1	1	0												0
iPS	ENSG00000207550	MIR99B	ENSG00000207550	CHM13_G0029416		MIR99B	miRNA	miRNA					0	0					1_to_1	identical gene model		1	1	1	1	0												0
iPS	ENSG00000207551	MIR608	ENSG00000207551	CHM13_G0007216		MIR608	miRNA	miRNA					0	0					1_to_1	identical gene model		1	1	1	1	0									0	EFO_0000729	0.0022699	0
iPS	ENSG00000207552	MIR633	ENSG00000207552	CHM13_G0025044		MIR633	miRNA	miRNA					0	0					1_to_1	identical gene model		1	1	1	1	0	Gap											0
iPS	ENSG00000207553																									0												0
iPS	ENSG00000207554	MIR647	ENSG00000207554	CHM13_G0035590		MIR647	miRNA	miRNA					0	0					1_to_1	identical gene model		1	1	1	1	0												0
iPS	ENSG00000207555																									0												0
iPS	ENSG00000207556																									0												0
iPS	ENSG00000207558																									0												0
iPS	ENSG00000207559	MIR578	ENSG00000207559	CHM13_G0043312		MIR578	miRNA	miRNA					0	0					1_to_1	identical gene model		1	1	1	1	0												0
iPS	ENSG00000207561	MIR635	ENSG00000207561	CHM13_G0025217		MIR635	miRNA	miRNA					0	0					1_to_1	identical gene model		1	1	1	1	0	Localization Problem								0	EFO_0000729	0.0022116	0
iPS	ENSG00000207562	MIR34C	ENSG00000207562	CHM13_G0010578		MIR34C	miRNA	miRNA					0	0					1_to_1	identical gene model		1	1	1	1	0									0	EFO_0000519	0.0025871	0
iPS	ENSG00000207563	MIR23B	ENSG00000207563	CHM13_G0056535		MIR23B	miRNA	miRNA					0	0					1_to_1	identical gene model		1	1	1	1	0									0	EFO_0001075	0.0088699	0
iPS	ENSG00000207568	MIR203A	ENSG00000207568	CHM13_G0017666		MIR203A	miRNA	miRNA					0	0					1_to_1	identical gene model		1	1	1	1	0									0	Orphanet_552	0.057082	0
iPS	ENSG00000207569	MIR433	ENSG00000207569	CHM13_G0017465		MIR433	miRNA	miRNA					0	0					1_to_1	identical gene model		1	1	1	1	0												0
iPS	ENSG00000207571	MIR615	ENSG00000207571	CHM13_G0012480		MIR615	miRNA	miRNA					0	0					1_to_1	identical gene model		1	1	1	1	0									0	EFO_1001951	0.0036958	0
iPS	ENSG00000207572																									0												0
iPS	ENSG00000207573	MIR550A2	ENSG00000207573	CHM13_G0050268		MIR550A2	miRNA	miRNA					0	0					1_to_1	identical gene model		1	1	1	1	0												0
iPS	ENSG00000207574	MIR661	ENSG00000207574	CHM13_G0055105		MIR661	miRNA	miRNA					0	0					1_to_1	identical gene model		1	1	1	1	0	Path Problem, Clone Problem											0
iPS	ENSG00000207575	MIR649	ENSG00000207575	CHM13_G0036706		MIR649	miRNA	miRNA					0	0					1_to_1	identical gene model		1	1	1	1	0	Clone Problem											0
iPS	ENSG00000207577	MIR587	ENSG00000207577	CHM13_G0048668		MIR587	miRNA	miRNA					0	0					1_to_1	identical gene model		1	1	1	1	0	Unknown, Clone Problem, Missing sequence											0
iPS	ENSG00000207578	MIR583	ENSG00000207578	CHM13_G0045073		MIR583	miRNA	miRNA					0	0					1_to_1	identical gene model		1	1	1	1	0												0
iPS	ENSG00000207579	MIR662	ENSG00000207579	CHM13_G0020197		MIR662	miRNA	miRNA					0	0					1_to_1	identical gene model		1	1	1	1	0												0
iPS	ENSG00000207580	MIR526B	ENSG00000207580	CHM13_G0029544		MIR526B	miRNA	miRNA					0	0					1_to_1	identical gene model		1	1	1	1	0												0
iPS	ENSG00000207581	MIR199B	ENSG00000207581	CHM13_G0057125		MIR199B	miRNA	miRNA					0	0					1_to_1	identical gene model		1	1	1	1	0												0
iPS	ENSG00000207582	MIR30B	ENSG00000207582	CHM13_G0054947		MIR30B	miRNA	miRNA					0	0					1_to_1	identical gene model		1	1	1	1	0	GRC Housekeeping								0	EFO_1000961	0.057285	0
iPS	ENSG00000207583	MIR606	ENSG00000207583	CHM13_G0006724		MIR606	miRNA	miRNA					0	0					1_to_1	identical gene model		1	1	1	1	0	GRC Housekeeping											0
iPS	ENSG00000207584																									0												0
iPS	ENSG00000207585	MIR181D	ENSG00000207585	CHM13_G0027736		MIR181D	miRNA	miRNA					0	0					1_to_1	identical gene model		1	1	1	1	0									0	MONDO_0013497	0.061505	0
iPS	ENSG00000207586	MIR135A2	ENSG00000207586	CHM13_G0013314		MIR135A2	miRNA	miRNA					0	0					1_to_1	identical gene model		1	1	1	1	0												0
iPS	ENSG00000207587	MIR544A	ENSG00000207587	CHM13_G0017545		MIR544A	miRNA	miRNA					0	0					1_to_1	identical gene model		1	1	1	1	0	Variation								0	EFO_0000311;EFO_0000756	0.0036958	0
iPS	ENSG00000207588	MIR593	ENSG00000207588	CHM13_G0051959		MIR593	miRNA	miRNA					0	0					1_to_1	identical gene model		1	1	1	1	0									0	MONDO_0008903	0.0014783	0
iPS	ENSG00000207589	MIR508	ENSG00000207589	CHM13_G0059702		MIR508	miRNA	miRNA					0	0					1_to_1	identical gene model		1	1	1	1	0	Path Problem											0
iPS	ENSG00000207590	MIR215	ENSG00000207590	CHM13_G0004743		MIR215	miRNA	miRNA					0	0					1_to_1	identical gene model		1	1	1	1	0									0	EFO_0000280	0.028305	0
iPS	ENSG00000207594	MIR520A	ENSG00000207594	CHM13_G0029543		MIR520A	miRNA	miRNA					0	0					1_to_1	identical gene model		1	1	1	1	0												0
iPS	ENSG00000207595	MIR181A2	ENSG00000207595	CHM13_G0057031		MIR181A2	miRNA	miRNA					0	0					1_to_1	identical gene model		1	1	1	1	0												0
iPS	ENSG00000207597	MIR490	ENSG00000207597	CHM13_G0052158		MIR490	miRNA	miRNA					0	0					1_to_1	identical gene model		1	1	1	1	0									0	EFO_0000616;MONDO_0004986	0.0014783	0
iPS	ENSG00000207598	MIR124-3	ENSG00000207598	CHM13_G0035537		MIR124-3	miRNA	miRNA					0	0					1_to_1	identical gene model		1	1	1	1	0												0
iPS	ENSG00000207599	MIR520E	ENSG00000207599	CHM13_G0029536		MIR520E	miRNA	miRNA					0	0					1_to_1	identical gene model		1	1	1	1	0												0
iPS	ENSG00000207600	MIR598	ENSG00000207600	CHM13_G0052918		MIR598	miRNA	miRNA					0	0					1_to_1	identical gene model		1	1	1	1	0	Variation, Path Problem											0
iPS	ENSG00000207601																									0												0
iPS	ENSG00000207602																									0												0
iPS	ENSG00000207603																									0												0
iPS	ENSG00000207604	MIR206	ENSG00000207604	CHM13_G0048042		MIR206	miRNA	miRNA					0	0					1_to_1	identical gene model		1	1	1	1	0	GRC Housekeeping								0	EFO_0005318;MONDO_0004976	0.0029566	0
iPS	ENSG00000207605	MIR191	ENSG00000207605	CHM13_G0038629		MIR191	miRNA	miRNA					0	0					1_to_1	identical gene model		1	1	1	1	0												0
iPS	ENSG00000207606	MIR554	ENSG00000207606	CHM13_G0003155		MIR554	miRNA	miRNA					0	0					1_to_1	identical gene model		1	1	1	1	0									0	EFO_0000707	0.030528	0
iPS	ENSG00000207607	MIR200A	ENSG00000207607	CHM13_G0000041		MIR200A	miRNA	miRNA					0	0					1_to_1	identical gene model		1	1	1	1	0									0	EFO_0000182	0.0073916	0
iPS	ENSG00000207608	MIR127	ENSG00000207608	CHM13_G0017466		MIR127	miRNA	miRNA					0	0					1_to_1	identical gene model		1	1	1	1	0									0	EFO_0007443	0.03412	0
iPS	ENSG00000207609	MIR491	ENSG00000207609	CHM13_G0055451		MIR491	miRNA	miRNA					0	0					1_to_1	identical gene model		1	1	1	1	0									0	EFO_0000616	0.0051741	0
iPS	ENSG00000207611	MIR149	ENSG00000207611	CHM13_G0034087		MIR149	miRNA	miRNA					0	0					1_to_1	identical gene model	0.995506	1	1	1	1	0									0	EFO_0000326	0.0099095	0
iPS	ENSG00000207612	MIR604	ENSG00000207612	CHM13_G0005941		MIR604	miRNA	miRNA					0	0					1_to_1	identical gene model		1	1	1	1	0	GRC Housekeeping								0	EFO_0002496	0.042014	0
iPS	ENSG00000207613	MIR181C	ENSG00000207613	CHM13_G0027735		MIR181C	miRNA	miRNA					0	0					1_to_1	identical gene model		1	1	1	1	0												0
iPS	ENSG00000207614	MIR193A	ENSG00000207614	CHM13_G0023853		MIR193A	miRNA	miRNA					0	0					1_to_1	identical gene model		1	1	1	1	0									0	EFO_0000222	0.0022175	0
iPS	ENSG00000207615	MIR515-2	ENSG00000207615	CHM13_G0029540		MIR515-2	miRNA	miRNA					0	0					1_to_1	identical gene model		1	1	1	1	0												0
iPS	ENSG00000207616	MIR515-1	ENSG00000207616	CHM13_G0029537		MIR515-1	miRNA	miRNA					0	0					1_to_1	identical gene model		1	1	1	1	0												0
iPS	ENSG00000207617	MIR3074	ENSG00000207617	CHM13_G0056537		MIR3074	miRNA	miRNA					0	0					1_to_1	identical gene model		1	1	1	1	0												0
iPS	ENSG00000207619	MIR585	ENSG00000207619	CHM13_G0046279		MIR585	miRNA	miRNA					0	0					1_to_1	identical gene model		1	1	1	1	0												0
iPS	ENSG00000207620	MIR516A2	ENSG00000207620	CHM13_G0029581		MIR516A2	miRNA	miRNA					0	0					1_to_1	identical gene model		1	1	1	1	0												0
iPS	ENSG00000207621																									0												0
iPS	ENSG00000207622	MIR619	ENSG00000207622	CHM13_G0013519		MIR619	miRNA	miRNA					0	0					1_to_1	identical gene model		1	1	1	1	0	Missing sequence											0
iPS	ENSG00000207624	MIR194-1	ENSG00000207624	CHM13_G0004744		MIR194-1	miRNA	miRNA					0	0					1_to_1	identical gene model		1	1	1	1	0									0	EFO_0000729	0.015153	0
iPS	ENSG00000207625	MIR128-2	ENSG00000207625	CHM13_G0038281		MIR128-2	miRNA	miRNA					0	0					1_to_1	identical gene model		1	1	1	1	0									0	Orphanet_88616	0.075687	0
iPS	ENSG00000207626	MIR562	ENSG00000207626	CHM13_G0033906		MIR562	miRNA	miRNA					0	0					1_to_1	identical gene model		1	1	1	1	0												0
iPS	ENSG00000207627	MIR581	ENSG00000207627	CHM13_G0044397		MIR581	miRNA	miRNA					0	0					1_to_1	identical gene model		1	1	1	1	0												0
iPS	ENSG00000207628	MIR651	ENSG00000207628	CHM13_G0057620		MIR651	miRNA	miRNA					0	0					1_to_1	identical gene model		1	1	1	1	0												0
iPS	ENSG00000207629	MIR526A1	ENSG00000207629	CHM13_G0029551		MIR526A1	miRNA	miRNA					0	0					1_to_1	identical gene model		1	1	1	1	0												0
iPS	ENSG00000207630	MIR7-3	ENSG00000207630	CHM13_G0027254		MIR7-3	miRNA	miRNA					0	0					1_to_1	identical gene model		1	1	1	1	0									0	MONDO_0009595	0.0014783	0
iPS	ENSG00000207631	MIR641	ENSG00000207631	CHM13_G0028732		MIR641	miRNA	miRNA					0	0					1_to_1	identical gene model		1	1	1	1	0												0
iPS	ENSG00000207632	MIR588	ENSG00000207632	CHM13_G0048951		MIR588	miRNA	miRNA					0	0					1_to_1	identical gene model		1	1	1	1	0												0
iPS	ENSG00000207633	MIR505	ENSG00000207633	CHM13_G0059617		MIR505	miRNA	miRNA					0	0					1_to_1	identical gene model		1	1	1	1	0	Path Problem								0	MONDO_0014137	0.075064	0
iPS	ENSG00000207634	MIR521-1	ENSG00000207634	CHM13_G0029573		MIR521-1	miRNA	miRNA					0	0					1_to_1	identical gene model		1	1	1	1	0												0
iPS	ENSG00000207635	MIR499A	ENSG00000207635	CHM13_G0034865		MIR499A	miRNA	miRNA					0	0					1_to_1	identical gene model		1	1	1	1	0									0	EFO_0005318	0.013192	0
iPS	ENSG00000207636																									0												0
iPS	ENSG00000207637	MIR595	ENSG00000207637	CHM13_G0052697		MIR595	miRNA	miRNA					0	0					1_to_1	identical gene model		1	1	1	1	0									0	EFO_0000702	0.0098735	0
iPS	ENSG00000207638	MIR99A	ENSG00000207638	CHM13_G0035734		MIR99A	miRNA	miRNA					0	0					1_to_1	identical gene model		1	1	1	1	0	GRC Housekeeping								0	MONDO_0004975	0.0022175	0
iPS	ENSG00000207639	MIR193B	ENSG00000207639	CHM13_G0020690		MIR193B	miRNA	miRNA					0	0					1_to_1	identical gene model		1	1	1	1	0									0	EFO_0000616	0.0022175	0
iPS	ENSG00000207641	MIR510	ENSG00000207641	CHM13_G0059707		MIR510	miRNA	miRNA					0	0					1_to_1	identical gene model		1	1	1	1	0	Path Problem											0
iPS	ENSG00000207642	MIR571	ENSG00000207642	CHM13_G0041037		MIR571	miRNA	miRNA					0	0					1_to_1	identical gene model		1	1	1	1	0									0	MONDO_0004979	0.0013572	0
iPS	ENSG00000207643																									0												0
iPS	ENSG00000207644	MIR512-2	ENSG00000207644	CHM13_G0029533		MIR512-2	miRNA	miRNA					0	0					1_to_1	identical gene model		1	1	1	1	0												0
iPS	ENSG00000207645	MIR512-1	ENSG00000207645	CHM13_G0029532		MIR512-1	miRNA	miRNA					0	0					1_to_1	identical gene model		1	1	1	1	0												0
iPS	ENSG00000207646	MIR655	ENSG00000207646	CHM13_G0017546		MIR655	miRNA	miRNA					0	0					1_to_1	identical gene model		1	1	1	1	0	Variation								0	EFO_0005922	0.0034517	0
iPS	ENSG00000207647	MIR153-1	ENSG00000207647	CHM13_G0033689		MIR153-1	miRNA	miRNA					0	0					1_to_1	identical gene model		1	1	1	1	0												0
iPS	ENSG00000207648																									0												0
iPS	ENSG00000207649	MIR138-2	ENSG00000207649	CHM13_G0021793		MIR138-2	miRNA	miRNA					0	0					1_to_1	identical gene model		1	1	1	1	0									0	EFO_0000616	0.0036958	0
iPS	ENSG00000207650	MIR570	ENSG00000207650	CHM13_G0040913		MIR570	miRNA	miRNA					0	0					1_to_1	identical gene model		1	1	1	1	0	Gap		High Signal Region	High Signal Region								0
iPS	ENSG00000207651	MIR28	ENSG00000207651	CHM13_G0040785		MIR28	miRNA	miRNA					0	0					1_to_1	identical gene model		1	1	1	1	0									0	EFO_0000616	0.0014783	0
iPS	ENSG00000207652	MIR621	ENSG00000207652	CHM13_G0014678		MIR621	miRNA	miRNA					0	0					1_to_1	identical gene model		1	1	1	1	0									0	EFO_0000384	0.0018137	0
iPS	ENSG00000207653	MIR558	ENSG00000207653	CHM13_G0030508		MIR558	miRNA	miRNA					0	0					1_to_1	identical gene model		1	1	1	1	0												0
iPS	ENSG00000207654	MIR128-1	ENSG00000207654	CHM13_G0032452		MIR128-1	miRNA	miRNA					0	0					1_to_1	identical gene model		1	1	1	1	0	Path Problem								0	EFO_0000616	0.0036958	0
iPS	ENSG00000207656	MIR489	ENSG00000207656	CHM13_G0051346		MIR489	miRNA	miRNA					0	0					1_to_1	identical gene model		1	1	1	1	0												0
iPS	ENSG00000207688	MIR548AA2	ENSG00000207688	CHM13_G0025181		MIR548AA2	miRNA	miRNA					0	0					1_to_1	identical gene model		1	1	1	1	0												0
iPS	ENSG00000207689	MIR548A2	ENSG00000207689	CHM13_G0049099		MIR548A2	miRNA	miRNA					0	0					1_to_1	identical gene model		1	1	1	1	0												0
iPS	ENSG00000207690																									0												0
iPS	ENSG00000207691	MIR183	ENSG00000207691	CHM13_G0052033		MIR183	miRNA	miRNA					0	0					1_to_1	identical gene model		1	1	1	1	0									0	EFO_0000311	0.0040654	0
iPS	ENSG00000207692	MIR592	ENSG00000207692	CHM13_G0051942		MIR592	miRNA	miRNA					0	0					1_to_1	identical gene model		1	1	1	1	0												0
iPS	ENSG00000207693	MIR602	ENSG00000207693	CHM13_G0057484		MIR602	miRNA	miRNA					0	0					1_to_1	identical gene model		1	1	1	1	0									0	MONDO_0012455	0.0073916	0
iPS	ENSG00000207695	MIR184	ENSG00000207695	CHM13_G0019545		MIR184	miRNA	miRNA					0	0					1_to_1	identical gene model		1	1	1	1	0					1	EDICT syndrome	3	known_molec_cause	0	MONDO_0013678	0.61645	0
iPS	ENSG00000207696	MIR659	ENSG00000207696	CHM13_G0037399		MIR659	miRNA	miRNA					0	0					1_to_1	identical gene model		1	1	1	1	0	Clone Problem											0
iPS	ENSG00000207697	MIR573	ENSG00000207697	CHM13_G0041438		MIR573	miRNA	miRNA					0	0					1_to_1	identical gene model		1	1	1	1	0									0	EFO_0000729	0.0019234	0
iPS	ENSG00000207698	MIR32	ENSG00000207698	CHM13_G0056785		MIR32	miRNA	miRNA					0	0					1_to_1	identical gene model		1	1	1	1	0									0	EFO_0000571	0.011234	0
iPS	ENSG00000207699	MIR518A2	ENSG00000207699	CHM13_G0029569		MIR518A2	miRNA	miRNA					0	0					1_to_1	identical gene model		1	1	1	1	0									0	EFO_0000519	0.010337	0
iPS	ENSG00000207701	MIR597	ENSG00000207701	CHM13_G0052947		MIR597	miRNA	miRNA					0	0					1_to_1	identical gene model		1	1	1	1	0	Variation, Path Problem											0
iPS	ENSG00000207702	MIR211	ENSG00000207702	CHM13_G0018324		MIR211	miRNA	miRNA					0	0					1_to_1	identical gene model		1	1	1	1	0	Missing sequence, Variation								0	EFO_0000756	0.014044	0
iPS	ENSG00000207703	MIR7-2	ENSG00000207703	CHM13_G0019785		MIR7-2	miRNA	miRNA					0	0					1_to_1	identical gene model		1	1	1	1	0												0
iPS	ENSG00000207704	MIR548AA1	ENSG00000207704	CHM13_G0054772		MIR548AA1	miRNA	miRNA					0	0					1_to_1	identical gene model		1	1	1	1	0	GRC Housekeeping											0
iPS	ENSG00000207705	MIR129-1	ENSG00000207705	CHM13_G0051960		MIR129-1	miRNA	miRNA					0	0					1_to_1	identical gene model		1	1	1	1	0												0
iPS	ENSG00000207706	MIR518F	ENSG00000207706	CHM13_G0029548		MIR518F	miRNA	miRNA					0	0					1_to_1	identical gene model		1	1	1	1	0									0	EFO_0003060	0.030734	0
iPS	ENSG00000207707																									0												0
iPS	ENSG00000207708	MIR141	ENSG00000207708	CHM13_G0011365		MIR141	miRNA	miRNA					0	0					1_to_1	identical gene model		1	1	1	1	0	Variation, Clone Problem								0	EFO_0000641	0.014303	0
iPS	ENSG00000207709																									0												0
iPS	ENSG00000207710																									0												0
iPS	ENSG00000207711	MIR525	ENSG00000207711	CHM13_G0029546		MIR525	miRNA	miRNA					0	0					1_to_1	identical gene model		1	1	1	1	0									0	EFO_0003060	0.030734	0
iPS	ENSG00000207712	MIR627	ENSG00000207712	CHM13_G0018601		MIR627	miRNA	miRNA					0	0					1_to_1	identical gene model		1	1	1	1	0												0
iPS	ENSG00000207713	MIR200C	ENSG00000207713	CHM13_G0011364		MIR200C	miRNA	miRNA					0	0					1_to_1	identical gene model		1	1	1	1	0	Variation, Clone Problem								0	EFO_0000729	0.013225	0
iPS	ENSG00000207714	MIR584	ENSG00000207714	CHM13_G0045986		MIR584	miRNA	miRNA					0	0					1_to_1	identical gene model		1	1	1	1	0									0	EFO_0004143;MONDO_0011113	0.14783	0
iPS	ENSG00000207715																									0												0
iPS	ENSG00000207716	MIR572	ENSG00000207716	CHM13_G0041314		MIR572	miRNA	miRNA					0	0					1_to_1	identical gene model		1	1	1	1	0												0
iPS	ENSG00000207717	MIR551B	ENSG00000207717	CHM13_G0040409		MIR551B	miRNA	miRNA					0	0					1_to_1	identical gene model		1	1	1	1	0												0
iPS	ENSG00000207719	MIR623	ENSG00000207719	CHM13_G0015397		MIR623	miRNA	miRNA					0	0					1_to_1	identical gene model		1	1	1	1	0												0
iPS	ENSG00000207720																									0												0
iPS	ENSG00000207721	MIR186	ENSG00000207721	CHM13_G0001955		MIR186	miRNA	miRNA					0	0					1_to_1	identical gene model		1	1	1	1	0												0
iPS	ENSG00000207722	MIR520B	ENSG00000207722	CHM13_G0029549		MIR520B	miRNA	miRNA					0	0					1_to_1	identical gene model		1	1	1	1	0												0
iPS	ENSG00000207725	MIR222	ENSG00000207725	CHM13_G0058099		MIR222	miRNA	miRNA					0	0					1_to_1	identical gene model		1	1	1	1	0	Path Problem								0	EFO_0000182	0.0025871	0
iPS	ENSG00000207726	MIR455	ENSG00000207726	CHM13_G0056882		MIR455	miRNA	miRNA					0	0					1_to_1	identical gene model		1	1	1	1	0									0	Orphanet_85197	0.055657	0
iPS	ENSG00000207728	MIR449B	ENSG00000207728	CHM13_G0044422		MIR449B	miRNA	miRNA					0	0					1_to_1	identical gene model		1	1	1	1	0												0
iPS	ENSG00000207729	MIR556	ENSG00000207729	CHM13_G0003691		MIR556	miRNA	miRNA					0	0					1_to_1	identical gene model		1	1	1	1	0												0
iPS	ENSG00000207730	MIR200B	ENSG00000207730	CHM13_G0000040		MIR200B	miRNA	miRNA					0	0					1_to_1	identical gene model		1	1	1	1	0									0	EFO_0000616	0.0029566	0
iPS	ENSG00000207731	MIR506	ENSG00000207731	CHM13_G0059700		MIR506	miRNA	miRNA					0	0					1_to_1	identical gene model		1	1	1	1	0	Path Problem								0	EFO_0000616	0.0014783	0
iPS	ENSG00000207732	MIR218-1	ENSG00000207732	CHM13_G0041412		MIR218-1	miRNA	miRNA					0	0					1_to_1	identical gene model		1	1	1	1	0									0	EFO_0001071	0.020283	0
iPS	ENSG00000207733																									0												0
iPS	ENSG00000207734	MIR517A	ENSG00000207734	CHM13_G0029555		MIR517A	miRNA	miRNA					0	0					1_to_1	identical gene model		1	1	1	1	0												0
iPS	ENSG00000207735	MIR520D	ENSG00000207735	CHM13_G0029559		MIR520D	miRNA	miRNA					0	0					1_to_1	identical gene model		1	1	1	1	0												0
iPS	ENSG00000207736	MIR657	ENSG00000207736	CHM13_G0025585		MIR657	miRNA	miRNA					0	0					1_to_1	identical gene model		1	1	1	1	0	Localization Problem											0
iPS	ENSG00000207737	MIR181B2	ENSG00000207737	CHM13_G0057032		MIR181B2	miRNA	miRNA					0	0					1_to_1	identical gene model		1	1	1	1	0												0
iPS	ENSG00000207738	MIR520C	ENSG00000207738	CHM13_G0029552		MIR520C	miRNA	miRNA					0	0					1_to_1	identical gene model		1	1	1	1	0												0
iPS	ENSG00000207739	MIR218-2	ENSG00000207739	CHM13_G0046274		MIR218-2	miRNA	miRNA					0	0					1_to_1	identical gene model		1	1	1	1	0												0
iPS	ENSG00000207741	MIR590	ENSG00000207741	CHM13_G0051073		MIR590	miRNA	miRNA					0	0					1_to_1	identical gene model		1	1	1	1	0	Gap, Path Problem								0	EFO_0000319	0.0014783	0
iPS	ENSG00000207742	MIR487A	ENSG00000207742	CHM13_G0017547		MIR487A	miRNA	miRNA					0	0					1_to_1	identical gene model		1	1	1	1	0	Variation											0
iPS	ENSG00000207743	MIR495	ENSG00000207743	CHM13_G0017531		MIR495	miRNA	miRNA					0	0					1_to_1	identical gene model		1	1	1	1	0	Variation											0
iPS	ENSG00000207744	MIR10B	ENSG00000207744	CHM13_G0032952		MIR10B	miRNA	miRNA					0	0					1_to_1	identical gene model		1	1	1	1	0									0	EFO_0000311	0.0048199	0
iPS	ENSG00000207746	MIR575	ENSG00000207746	CHM13_G0042234		MIR575	miRNA	miRNA					0	0					1_to_1	identical gene model		1	1	1	1	0												0
iPS	ENSG00000207747																									0												0
iPS	ENSG00000207749	MIR299	ENSG00000207749	CHM13_G0017521		MIR299	miRNA	miRNA					0	0					1_to_1	identical gene model		1	1	1	1	0	Variation											0
iPS	ENSG00000207750	MIR553	ENSG00000207750	CHM13_G0002395		MIR553	miRNA	miRNA					0	0					1_to_1	identical gene model		1	1	1	1	0												0
iPS	ENSG00000207751		ENSG00000207751	CHM13_G0036750	AP000553.1	AP000553.1	lncRNA	lncRNA	0.501429	0.578571	0.29	0.31	1	1	-0.0207977	0.0530506	0.64951	0.64951	1_to_1	identical gene model	0.999736	7	7	1	1	0	Clone Problem											0
iPS	ENSG00000207752	MIR199A1	ENSG00000207752	CHM13_G0027548		MIR199A1	miRNA	miRNA					0	0					1_to_1	identical gene model		1	1	1	1	0												0
iPS	ENSG00000207753																									0												0
iPS	ENSG00000207754	MIR487B	ENSG00000207754	CHM13_G0017542		MIR487B	miRNA	miRNA					0	0					1_to_1	identical gene model		1	1	1	1	0	Variation											0
iPS	ENSG00000207755	MIR450A2	ENSG00000207755	CHM13_G0059498		MIR450A2	miRNA	miRNA					0	0					1_to_1	identical gene model		1	1	1	1	0												0
iPS	ENSG00000207756	MIR580	ENSG00000207756	CHM13_G0044188		MIR580	miRNA	miRNA					0	0					1_to_1	identical gene model		1	1	1	1	0									0	EFO_0000729	0.0024556	0
iPS	ENSG00000207757	MIR93	ENSG00000207757	CHM13_G0051498		MIR93	miRNA	miRNA					0	0					1_to_1	identical gene model		1	1	1	1	0									0	EFO_0000519	0.0036958	0
iPS	ENSG00000207758	MIR532	ENSG00000207758	CHM13_G0058280		MIR532	miRNA	miRNA					0	0					1_to_1	identical gene model		1	1	1	1	0	Path Problem											0
iPS	ENSG00000207759	MIR181A1	ENSG00000207759	CHM13_G0004288		MIR181A1	miRNA	miRNA					0	0					1_to_1	identical gene model		1	1	1	1	0									0	EFO_0000220	0.012766	0
iPS	ENSG00000207761	MIR329-1	ENSG00000207761	CHM13_G0017526		MIR329-1	miRNA	miRNA					0	0					1_to_1	identical gene model		1	1	1	1	0	Variation											0
iPS	ENSG00000207762	MIR329-2	ENSG00000207762	CHM13_G0017527		MIR329-2	miRNA	miRNA					0	0					1_to_1	identical gene model		1	1	1	1	0	Variation											0
iPS	ENSG00000207763	MIR617	ENSG00000207763	CHM13_G0013077		MIR617	miRNA	miRNA					0	0					1_to_1	identical gene model		1	1	1	1	0												0
iPS	ENSG00000207764																									0												0
iPS	ENSG00000207765																									0												0
iPS	ENSG00000207766	MIR626	ENSG00000207766	CHM13_G0018580		MIR626	miRNA	miRNA					0	0					1_to_1	identical gene model		1	1	1	1	0												0
iPS	ENSG00000207767	MIR516A1	ENSG00000207767	CHM13_G0029578		MIR516A1	miRNA	miRNA					0	0					1_to_1	identical gene model		1	1	1	1	0									0	EFO_0003060	0.028975	0
iPS	ENSG00000207768	MIR188	ENSG00000207768	CHM13_G0058281		MIR188	miRNA	miRNA					0	0					1_to_1	identical gene model		1	1	1	1	0	Path Problem								0	Orphanet_93160	0.048834	0
iPS	ENSG00000207769	MIR586	ENSG00000207769	CHM13_G0047958		MIR586	miRNA	miRNA					0	0					1_to_1	identical gene model		1	1	1	1	0	GRC Housekeeping											0
iPS	ENSG00000207770																									0												0
iPS	ENSG00000207771	MIR550A1	ENSG00000207771	CHM13_G0050227		MIR550A1	miRNA	miRNA					0	0					1_to_1	identical gene model		1	1	1	1	0												0
iPS	ENSG00000207773	MIR642A	ENSG00000207773	CHM13_G0029016		MIR642A	miRNA	miRNA					0	0					1_to_1	identical gene model		1	1	1	1	0									0	MONDO_0004979	0.0015607	0
iPS	ENSG00000207775	MIR548A1	ENSG00000207775	CHM13_G0046961		MIR548A1	miRNA	miRNA					0	0					1_to_1	identical gene model		1	1	1	1	0												0
iPS	ENSG00000207776	MIR551A	ENSG00000207776	CHM13_G0000154		MIR551A	miRNA	miRNA					0	0					1_to_1	identical gene model		1	1	1	1	0												0
iPS	ENSG00000207778	MIR3591	ENSG00000207778	CHM13_G0026638		MIR3591	miRNA	miRNA					0	0					1_to_1	identical gene model		1	1	1	1	0												0
iPS	ENSG00000207779	MIR15B	ENSG00000207779	CHM13_G0040334		MIR15B	miRNA	miRNA					0	0					1_to_1	identical gene model		1	1	1	1	0												0
iPS	ENSG00000207780	MIR648	ENSG00000207780	CHM13_G0036551		MIR648	miRNA	miRNA					0	0					1_to_1	identical gene model		1	1	1	1	0	Clone Problem											0
iPS	ENSG00000207781	MIR625	ENSG00000207781	CHM13_G0016772		MIR625	miRNA	miRNA					0	0					1_to_1	identical gene model		1	1	1	1	0									0	EFO_0005922	0.0073916	0
iPS	ENSG00000207782	MIR150	ENSG00000207782	CHM13_G0029245		MIR150	miRNA	miRNA					0	0					1_to_1	identical gene model		1	1	1	1	0									0	Orphanet_179006	0.068355	0
iPS	ENSG00000207783																									0												0
iPS	ENSG00000207784	MIR542	ENSG00000207784	CHM13_G0059499		MIR542	miRNA	miRNA					0	0					1_to_1	identical gene model		1	1	1	1	0												0
iPS	ENSG00000207785	MIR500A	ENSG00000207785	CHM13_G0058282		MIR500A	miRNA	miRNA					0	0					1_to_1	identical gene model		1	1	1	1	0	Path Problem											0
iPS	ENSG00000207788	MIR519C	ENSG00000207788	CHM13_G0029541		MIR519C	miRNA	miRNA					0	0					1_to_1	identical gene model		1	1	1	1	0												0
iPS	ENSG00000207789	MIR26A2	ENSG00000207789	CHM13_G0012706		MIR26A2	miRNA	miRNA					0	0					1_to_1	identical gene model		1	1	1	1	0												0
iPS	ENSG00000207797	MIR187	ENSG00000207797	CHM13_G0026344		MIR187	miRNA	miRNA					0	0					1_to_1	identical gene model		1	1	1	1	0									0	EFO_0000311	0.0036958	0
iPS	ENSG00000207798	MIR216A	ENSG00000207798	CHM13_G0030865		MIR216A	miRNA	miRNA					0	0					1_to_1	identical gene model		1	1	1	1	0									0	EFO_0000342	0.059318	0
iPS	ENSG00000207799	MIR520G	ENSG00000207799	CHM13_G0029561		MIR520G	miRNA	miRNA					0	0					1_to_1	identical gene model		1	1	1	1	0												0
iPS	ENSG00000207800	MIR504	ENSG00000207800	CHM13_G0059606		MIR504	miRNA	miRNA					0	0					1_to_1	identical gene model		1	1	1	1	0												0
iPS	ENSG00000207802	MIR646	ENSG00000207802	CHM13_G0035458		MIR646	miRNA	miRNA					0	0					1_to_1	identical gene model	0.979957	1	1	1	1	0												0
iPS	ENSG00000207803	MIR518A1	ENSG00000207803	CHM13_G0029565		MIR518A1	miRNA	miRNA					0	0					1_to_1	identical gene model		1	1	1	1	0												0
iPS	ENSG00000207804	MIR599	ENSG00000207804	CHM13_G0054465		MIR599	miRNA	miRNA					0	0					1_to_1	identical gene model		1	1	1	1	0	GRC Housekeeping											0
iPS	ENSG00000207805	MIR483	ENSG00000207805	CHM13_G0007927		MIR483	miRNA	miRNA					0	0					1_to_1	identical gene model		1	1	1	1	0												0
iPS	ENSG00000207806																									0												0
iPS	ENSG00000207807	MIR95	ENSG00000207807	CHM13_G0041227		MIR95	miRNA	miRNA					0	0					1_to_1	identical gene model		1	1	1	1	0									0	EFO_0001071	0.017208	0
iPS	ENSG00000207808	MIR27A	ENSG00000207808	CHM13_G0027732		MIR27A	miRNA	miRNA					0	0					1_to_1	identical gene model	0.992274	1	1	1	1	0									0	EFO_0000311	0.013644	0
iPS	ENSG00000207810	MIR519E	ENSG00000207810	CHM13_G0029538		MIR519E	miRNA	miRNA					0	0					1_to_1	identical gene model		1	1	1	1	0												0
iPS	ENSG00000207811	MIR34B	ENSG00000207811	CHM13_G0010577		MIR34B	miRNA	miRNA					0	0					1_to_1	identical gene model		1	1	1	1	0									0	EFO_0001378	0.0068064	0
iPS	ENSG00000207812																									0												0
iPS	ENSG00000207813	MIR605	ENSG00000207813	CHM13_G0006365		MIR605	miRNA	miRNA					0	0					1_to_1	identical gene model		1	1	1	1	0	GRC Housekeeping											0
iPS	ENSG00000207814	MIR147A	ENSG00000207814	CHM13_G0056936		MIR147A	miRNA	miRNA					0	0					1_to_1	identical gene model		1	1	1	1	0									0	EFO_0000400	0.0041203	0
iPS	ENSG00000207815	MIR563	ENSG00000207815	CHM13_G0038068		MIR563	miRNA	miRNA					0	0					1_to_1	identical gene model		1	1	1	1	0												0
iPS	ENSG00000207816	MIR124-2	ENSG00000207816	CHM13_G0053916		MIR124-2	miRNA	miRNA					0	0					1_to_1	identical gene model		1	1	1	1	0									0	MONDO_0010722	0.051734	0
iPS	ENSG00000207817																									0												0
iPS	ENSG00000207818	MIR105-2	ENSG00000207818	CHM13_G0059802		MIR105-2	miRNA	miRNA					0	0					1_to_1	identical gene model		1	1	1	1	0												0
iPS	ENSG00000207819																									0												0
iPS	ENSG00000207820	MIR545	ENSG00000207820	CHM13_G0058702		MIR545	miRNA	miRNA					0	0					1_to_1	identical gene model		1	1	1	1	0												0
iPS	ENSG00000207821	MIR640	ENSG00000207821	CHM13_G0028040		MIR640	miRNA	miRNA					0	0					1_to_1	identical gene model		1	1	1	1	0												0
iPS	ENSG00000207825	MIR519B	ENSG00000207825	CHM13_G0029545		MIR519B	miRNA	miRNA					0	0					1_to_1	identical gene model		1	1	1	1	0												0
iPS	ENSG00000207826	MIR596	ENSG00000207826	CHM13_G0052743		MIR596	miRNA	miRNA					0	0					1_to_1	identical gene model		1	1	1	1	0	Unknown											0
iPS	ENSG00000207827	MIR30A	ENSG00000207827	CHM13_G0048250		MIR30A	miRNA	miRNA					0	0					1_to_1	identical gene model		1	1	1	1	0	GRC Housekeeping								0	EFO_0000246;GO_0007568	0.0036958	0
iPS	ENSG00000207830																									0												0
iPS	ENSG00000207832																									0												0
iPS	ENSG00000207833																									0												0
iPS	ENSG00000207834																									0												0
iPS	ENSG00000207835																									0												0
iPS	ENSG00000207836																									0												0
iPS	ENSG00000207837	MIR517B	ENSG00000207837	CHM13_G0029560		MIR517B	miRNA	miRNA					0	0					1_to_1	identical gene model		1	1	1	1	0												0
iPS	ENSG00000207838	MIR517C	ENSG00000207838	CHM13_G0029570		MIR517C	miRNA	miRNA					0	0					1_to_1	identical gene model		1	1	1	1	0												0
iPS	ENSG00000207839	MIR33B	ENSG00000207839	CHM13_G0023352		MIR33B	miRNA	miRNA					0	0					1_to_1	identical gene model		1	1	1	1	0									0	EFO_0001645	0.0036958	0
iPS	ENSG00000207844																									0												0
iPS	ENSG00000207846																									0												0
iPS	ENSG00000207849																									0												0
iPS	ENSG00000207857																									0												0
iPS	ENSG00000207858																									0												0
iPS	ENSG00000207861	MIR520H	ENSG00000207861	CHM13_G0029571		MIR520H	miRNA	miRNA					0	0					1_to_1	identical gene model		1	1	1	1	0									0	EFO_0000519	0.013341	0
iPS	ENSG00000207862	MIR518B	ENSG00000207862	CHM13_G0029550		MIR518B	miRNA	miRNA					0	0					1_to_1	identical gene model		1	1	1	1	0									0	EFO_0003060	0.028975	0
iPS	ENSG00000207863	MIR125B2	ENSG00000207863	CHM13_G0035737		MIR125B2	miRNA	miRNA					0	0					1_to_1	identical gene model		1	1	1	1	0	GRC Housekeeping											0
iPS	ENSG00000207864	MIR27B	ENSG00000207864	CHM13_G0056536		MIR27B	miRNA	miRNA					0	0					1_to_1	identical gene model		1	1	1	1	0									0	EFO_1001056	0.005456	0
iPS	ENSG00000207865																									0												0
iPS	ENSG00000207866	MIR514A2	ENSG00000207866	CHM13_G0059709	MIR514A2	MIR514A2	miRNA	miRNA					0	0					1_to_1	identical gene model		1	1	1	1	0	Path Problem		High Signal Region									0
iPS	ENSG00000207867	MIR514A3	ENSG00000207867	CHM13_G0059711	MIR514A3	MIR514A3	miRNA	miRNA					0	0					1_to_1	identical gene model		1	1	1	1	0	Path Problem		High Signal Region									0
iPS	ENSG00000207868	MIR514A1	ENSG00000207868	CHM13_G0059708		MIR514A1	miRNA	miRNA					0	0					1_to_1	identical gene model		1	1	1	1	0	Path Problem											0
iPS	ENSG00000207869	MIR498	ENSG00000207869	CHM13_G0029535		MIR498	miRNA	miRNA					0	0					1_to_1	identical gene model		1	1	1	1	0												0
iPS	ENSG00000207870	MIR221	ENSG00000207870	CHM13_G0058098		MIR221	miRNA	miRNA	174.6	215.79	174.6	215.79	0	0			0	0	1_to_1	identical gene model		1	1	1	1	0	Path Problem								0	Orphanet_2309	0.0051741	0
iPS	ENSG00000207871	MIR513B	ENSG00000207871	CHM13_G0059697		MIR513B	miRNA	miRNA					0	0					1_to_1	identical gene model		1	1	1	1	0	Path Problem								0	MONDO_0004979	0.0014306	0
iPS	ENSG00000207873	MIR513A1	ENSG00000207873	CHM13_G0059698		MIR513A1	miRNA	miRNA					0	0					1_to_1	identical gene model		1	1	1	1	0	Path Problem											0
iPS	ENSG00000207874	MIR610	ENSG00000207874	CHM13_G0008572		MIR610	miRNA	miRNA					0	0					1_to_1	identical gene model		1	1	1	1	0												0
iPS	ENSG00000207875																									0												0
iPS	ENSG00000207895																									0												0
iPS	ENSG00000207922		ENSG00000207922	CHM13_G0038687		AC104450.1	miRNA	miRNA					0	0					1_to_1	identical gene model		1	1	1	1	0												0
iPS	ENSG00000207923	MIR559	ENSG00000207923	CHM13_G0030750		MIR559	miRNA	miRNA					0	0					1_to_1	identical gene model		1	1	1	1	0									0	EFO_0000702	0.0095726	0
iPS	ENSG00000207924	MIR196A2	ENSG00000207924	CHM13_G0012471		MIR196A2	miRNA	miRNA					0	0					1_to_1	identical gene model	0.990859	1	1	1	1	0									0	Orphanet_397927	0.057492	0
iPS	ENSG00000207925	MIR516B2	ENSG00000207925	CHM13_G0029562		MIR516B2	miRNA	miRNA					0	0					1_to_1	identical gene model		1	1	1	1	0												0
iPS	ENSG00000207926	MIR135A1	ENSG00000207926	CHM13_G0038773		MIR135A1	miRNA	miRNA					0	0					1_to_1	identical gene model		1	1	1	1	0	Clone Problem											0
iPS	ENSG00000207927	MIR302A	ENSG00000207927	CHM13_G0042625		MIR302A	miRNA	miRNA					0	0					1_to_1	identical gene model		1	1	1	1	0												0
iPS	ENSG00000207928																									0												0
iPS	ENSG00000207930	MIR603	ENSG00000207930	CHM13_G0005845		MIR603	miRNA	miRNA					0	0					1_to_1	identical gene model		1	1	1	1	0	GRC Housekeeping											0
iPS	ENSG00000207931	MIR577	ENSG00000207931	CHM13_G0042652		MIR577	miRNA	miRNA					0	0					1_to_1	identical gene model		1	1	1	1	0									0	EFO_0000519	0.016946	0
iPS	ENSG00000207932	MIR33A	ENSG00000207932	CHM13_G0037562		MIR33A	miRNA	miRNA					0	0					1_to_1	identical gene model		1	1	1	1	0	Clone Problem								0	EFO_0004911	0.054051	0
iPS	ENSG00000207933	MIR9-1	ENSG00000207933	CHM13_G0003442		MIR9-1	miRNA	miRNA					0	0					1_to_1	identical gene model		1	1	1	1	0	Variation											0
iPS	ENSG00000207934	MIR654	ENSG00000207934	CHM13_G0017534		MIR654	miRNA	miRNA					0	0					1_to_1	identical gene model		1	1	1	1	0	Variation											0
iPS	ENSG00000207935	MIR204	ENSG00000207935	CHM13_G0056165		MIR204	miRNA	miRNA					0	0					1_to_1	identical gene model		1	1	1	1	0	Variation, GRC Housekeeping				1	?Retinal dystrophy and iris coloboma with or without cataract	3	known_molec_cause	0	MONDO_0011060	0.11676	0
iPS	ENSG00000207937																									0												0
iPS	ENSG00000207938	MIR511	ENSG00000207938	CHM13_G0005749		MIR511	miRNA	miRNA					0	0					1_to_1	identical gene model		1	1	1	1	0	Gap, GRC Housekeeping											0
iPS	ENSG00000207939																									0												0
iPS	ENSG00000207940	MIR567	ENSG00000207940	CHM13_G0039433		MIR567	miRNA	miRNA					0	0					1_to_1	identical gene model		1	1	1	1	0									0	EFO_0000503	0.0036958	0
iPS	ENSG00000207941	MIR552	ENSG00000207941	CHM13_G0001089		MIR552	miRNA	miRNA					0	0					1_to_1	identical gene model		1	1	1	1	0									0	EFO_0000729	0.0037806	0
iPS	ENSG00000207942	MIR136	ENSG00000207942	CHM13_G0017468		MIR136	miRNA	miRNA					0	0					1_to_1	identical gene model		1	1	1	1	0												0
iPS	ENSG00000207943	MIR634	ENSG00000207943	CHM13_G0025162		MIR634	miRNA	miRNA					0	0					1_to_1	identical gene model		1	1	1	1	0									0	EFO_0000729	0.0016691	0
iPS	ENSG00000207944	MIR574	ENSG00000207944	CHM13_G0041574		MIR574	miRNA	miRNA					0	0					1_to_1	identical gene model		1	1	1	1	0												0
iPS	ENSG00000207945																									0												0
iPS	ENSG00000207946	MIR516B1	ENSG00000207946	CHM13_G0029568		MIR516B1	miRNA	miRNA					0	0					1_to_1	identical gene model		1	1	1	1	0												0
iPS	ENSG00000207947	MIR152	ENSG00000207947	CHM13_G0024620		MIR152	miRNA	miRNA					0	0					1_to_1	identical gene model		1	1	1	1	0	Clone Problem, GRC Housekeeping, Gap								0	EFO_0000616	0.0022175	0
iPS	ENSG00000207948	MIR328	ENSG00000207948	CHM13_G0021981		MIR328	miRNA	miRNA					0	0					1_to_1	identical gene model		1	1	1	1	0												0
iPS	ENSG00000207949																									0												0
iPS	ENSG00000207951	MIR561	ENSG00000207951	CHM13_G0033124		MIR561	miRNA	miRNA					0	0					1_to_1	identical gene model		1	1	1	1	0												0
iPS	ENSG00000207952	MIR624	ENSG00000207952	CHM13_G0016178		MIR624	miRNA	miRNA					0	0					1_to_1	identical gene model		1	1	1	1	0												0
iPS	ENSG00000207954	MIR138-1	ENSG00000207954	CHM13_G0038461		MIR138-1	miRNA	miRNA					0	0					1_to_1	identical gene model		1	1	1	1	0									0	EFO_0000400	0.0020508	0
iPS	ENSG00000207955	MIR219A2HG	ENSG00000207955	CHM13_G0057135	AL359091.1	AL359091.1	lncRNA	lncRNA	0.25	0.29	0.225	0.265	1	1	-0.0201568	0.0530506	0	0	1_to_1	identical gene model		1	1	1	1	0									0	EFO_0001064	0.039515	0
iPS	ENSG00000207956	MIR579	ENSG00000207956	CHM13_G0044127		MIR579	miRNA	miRNA					0	0					1_to_1	identical gene model		1	1	1	1	0												0
iPS	ENSG00000207957	MIR105-1	ENSG00000207957	CHM13_G0059800		MIR105-1	miRNA	miRNA					0	0					1_to_1	identical gene model		1	1	1	1	0												0
iPS	ENSG00000207959	MIR656	ENSG00000207959	CHM13_G0017561		MIR656	miRNA	miRNA					0	0					1_to_1	identical gene model		1	1	1	1	0	Variation								0	EFO_0003106	0.004435	0
iPS	ENSG00000207960	MIR153-2	ENSG00000207960	CHM13_G0052690		MIR153-2	miRNA	miRNA					0	0					1_to_1	identical gene model		1	1	1	1	0												0
iPS	ENSG00000207961	MIR496	ENSG00000207961	CHM13_G0017554		MIR496	miRNA	miRNA					0	0					1_to_1	identical gene model		1	1	1	1	0	Variation											0
iPS	ENSG00000207962	MIR30C1	ENSG00000207962	CHM13_G0001284		MIR30C1	miRNA	miRNA					0	0					1_to_1	identical gene model		1	1	1	1	0									0	EFO_0000400	0.0025628	0
iPS	ENSG00000207963	MIR569	ENSG00000207963	CHM13_G0040467		MIR569	miRNA	miRNA					0	0					1_to_1	identical gene model		1	1	1	1	0												0
iPS	ENSG00000207964																									0												0
iPS	ENSG00000207965	MIR629	ENSG00000207965	CHM13_G0019266		MIR629	miRNA	miRNA					0	0					1_to_1	identical gene model		1	1	1	1	0												0
iPS	ENSG00000207967	MIR620	ENSG00000207967	CHM13_G0013693		MIR620	miRNA	miRNA					0	0					1_to_1	exon_length_diff		1	1	1	1	0												0
iPS	ENSG00000207969	MIR507	ENSG00000207969	CHM13_G0059701		MIR507	miRNA	miRNA					0	0					1_to_1	identical gene model		1	1	1	1	0	Path Problem											0
iPS	ENSG00000207970	MIR660	ENSG00000207970	CHM13_G0058286		MIR660	miRNA	miRNA					0	0					1_to_1	identical gene model		1	1	1	1	0	Path Problem								0	MONDO_0008903	0.0033071	0
iPS	ENSG00000207971	MIR125B1	ENSG00000207971	CHM13_G0010872		MIR125B1	miRNA	miRNA					0	0					1_to_1	identical gene model		1	1	1	1	0									0	EFO_0008511	0.010461	0
iPS	ENSG00000207972	MIR638	ENSG00000207972	CHM13_G0027546		MIR638	miRNA	miRNA					0	0					1_to_1	identical gene model		1	1	1	1	0									0	MONDO_0011674	0.14941	0
iPS	ENSG00000207973	MIR589	ENSG00000207973	CHM13_G0049819		MIR589	miRNA	miRNA					0	0					1_to_1	identical gene model		1	1	1	1	0												0
iPS	ENSG00000207974	MIR557	ENSG00000207974	CHM13_G0003813		MIR557	miRNA	miRNA					0	0					1_to_1	identical gene model		1	1	1	1	0	Variation											0
iPS	ENSG00000207975	MIR181B1	ENSG00000207975	CHM13_G0004287		MIR181B1	miRNA	miRNA					0	0					1_to_1	identical gene model		1	1	1	1	0									0	EFO_0000616	0.0014783	0
iPS	ENSG00000207976	MIR607	ENSG00000207976	CHM13_G0007118		MIR607	miRNA	miRNA					0	0					1_to_1	identical gene model		1	1	1	1	0									0	EFO_0000616;EFO_0000311	0.0014783	0
iPS	ENSG00000207977																									0												0
iPS	ENSG00000207978	MIR154	ENSG00000207978	CHM13_G0017553		MIR154	miRNA	miRNA					0	0					1_to_1	identical gene model		1	1	1	1	0	Variation								0	MONDO_0010854;EFO_0000616	0.0036958	0
iPS	ENSG00000207979	MIR527	ENSG00000207979	CHM13_G0029577		MIR527	miRNA	miRNA					0	0					1_to_1	identical gene model		1	1	1	1	0												0
iPS	ENSG00000207980	MIR23A	ENSG00000207980	CHM13_G0027733		MIR23A	miRNA	miRNA					0	0					1_to_1	identical gene model		1	1	1	1	0									0	OBI_1110021;EFO_0000544	0.011087	0
iPS	ENSG00000207981	MIR519D	ENSG00000207981	CHM13_G0029556		MIR519D	miRNA	miRNA					0	0					1_to_1	identical gene model		1	1	1	1	0									0	EFO_0001073	0.0051741	0
iPS	ENSG00000207982	MIR548B	ENSG00000207982	CHM13_G0048883		MIR548B	miRNA	miRNA					0	0					1_to_1	identical gene model		1	1	1	1	0												0
iPS	ENSG00000207983	MIR613	ENSG00000207983	CHM13_G0011620		MIR613	miRNA	miRNA					0	0					1_to_1	identical gene model		1	1	1	1	0									0	EFO_0000702	0.016501	0
iPS	ENSG00000207984	MIR513A2	ENSG00000207984	CHM13_G0059699		MIR513A2	miRNA	miRNA					0	0					1_to_1	identical gene model		1	1	1	1	0	Path Problem											0
iPS	ENSG00000207986																									0												0
iPS	ENSG00000207987	MIR518E	ENSG00000207987	CHM13_G0029564		MIR518E	miRNA	miRNA					0	0					1_to_1	identical gene model		1	1	1	1	0												0
iPS	ENSG00000207988	MIR576	ENSG00000207988	CHM13_G0042563		MIR576	miRNA	miRNA					0	0					1_to_1	identical gene model		1	1	1	1	0												0
iPS	ENSG00000207989	MIR493	ENSG00000207989	CHM13_G0017460		MIR493	miRNA	miRNA					0	0					1_to_1	identical gene model		1	1	1	1	0												0
iPS	ENSG00000207990	MIR182	ENSG00000207990	CHM13_G0052031		MIR182	miRNA	miRNA					0	0					1_to_1	identical gene model	0.994529	1	1	1	1	0									0	EFO_1001516	0.004435	0
iPS	ENSG00000207991	MIR601	ENSG00000207991	CHM13_G0057010		MIR601	miRNA	miRNA					0	0					1_to_1	identical gene model		1	1	1	1	0												0
iPS	ENSG00000207992	MIR519A1	ENSG00000207992	CHM13_G0029576		MIR519A1	miRNA	miRNA					0	0					1_to_1	identical gene model		1	1	1	1	0												0
iPS	ENSG00000207993	MIR134	ENSG00000207993	CHM13_G0017549		MIR134	miRNA	miRNA					0	0					1_to_1	identical gene model		1	1	1	1	0	Variation											0
iPS	ENSG00000207994	MIR100	ENSG00000207994	CHM13_G0010875		MIR100	miRNA	miRNA					0	0					1_to_1	identical gene model		1	1	1	1	0									0	Orphanet_79478	0.068156	0
iPS	ENSG00000207995	MIR325	ENSG00000207995	CHM13_G0058743		MIR325	miRNA	miRNA					0	0					1_to_1	identical gene model		1	1	1	1	0	Path Problem											0
iPS	ENSG00000207996	MIR301A	ENSG00000207996	CHM13_G0024926		MIR301A	miRNA	miRNA					0	0					1_to_1	identical gene model		1	1	1	1	0	GRC Housekeeping, Gap								0	EFO_0003872	0.0022175	0
iPS	ENSG00000207997	MIR644A	ENSG00000207997	CHM13_G0034849		MIR644A	miRNA	miRNA					0	0					1_to_1	identical gene model		1	1	1	1	0												0
iPS	ENSG00000208000	MIR509-1	ENSG00000208000	CHM13_G0059706		MIR509-1	miRNA	miRNA					0	0					1_to_1	identical gene model		1	1	1	1	0	Path Problem											0
iPS	ENSG00000208001	MIR431	ENSG00000208001	CHM13_G0017464		MIR431	miRNA	miRNA					0	0					1_to_1	identical gene model		1	1	1	1	0												0
iPS	ENSG00000208002	MIR643	ENSG00000208002	CHM13_G0029453		MIR643	miRNA	miRNA					0	0					1_to_1	identical gene model		1	1	1	1	0												0
iPS	ENSG00000208003	MIR549A	ENSG00000208003	CHM13_G0019591		MIR549A	miRNA	miRNA					0	0					1_to_1	identical gene model		1	1	1	1	0												0
iPS	ENSG00000208004	MIR323B	ENSG00000208004	CHM13_G0017552		MIR323B	miRNA	miRNA					0	0					1_to_1	identical gene model	0.987755	1	1	1	1	0	Variation											0
iPS	ENSG00000208005	MIR503	ENSG00000208005	CHM13_G0059501		MIR503	miRNA	miRNA					0	0					1_to_1	identical gene model		1	1	1	1	0									0	EFO_0000182	0.0022175	0
iPS	ENSG00000208006	MIR16-1	ENSG00000208006	CHM13_G0014875		MIR16-1	miRNA	miRNA					0	0					1_to_1	identical gene model		1	1	1	1	0									0	EFO_0004142	0.0066524	0
iPS	ENSG00000208008	MIR125A	ENSG00000208008	CHM13_G0029418		MIR125A	miRNA	miRNA					0	0					1_to_1	identical gene model		1	1	1	1	0									0	Orphanet_3261	0.055127	0
iPS	ENSG00000208009	MIR130A	ENSG00000208009	CHM13_G0009134		MIR130A	miRNA	miRNA					0	0					1_to_1	identical gene model		1	1	1	1	0									0	EFO_0000616;EFO_1000355;EFO_0009637	0.0022175	0
iPS	ENSG00000208012	MIRLET7F2	ENSG00000208012	CHM13_G0058396		MIRLET7F2	miRNA	miRNA					0	0					1_to_1	identical gene model		1	1	1	1	0	Path Problem											0
iPS	ENSG00000208013	MIR652	ENSG00000208013	CHM13_G0059142		MIR652	miRNA	miRNA					0	0					1_to_1	identical gene model		1	1	1	1	0									0	EFO_1001341	0.0051741	0
iPS	ENSG00000208014	MIR653	ENSG00000208014	CHM13_G0051345		MIR653	miRNA	miRNA					0	0					1_to_1	identical gene model		1	1	1	1	0												0
iPS	ENSG00000208015	MIR362	ENSG00000208015	CHM13_G0058283		MIR362	miRNA	miRNA					0	0					1_to_1	identical gene model		1	1	1	1	0	Path Problem											0
iPS	ENSG00000208016																									0												0
iPS	ENSG00000208017	MIR140	ENSG00000208017	CHM13_G0022121		MIR140	miRNA	miRNA					0	0					1_to_1	identical gene model		1	1	1	1	0					1	Spondyloepiphyseal dysplasia, Nishimura type	3	known_molec_cause	0	Orphanet_163649	0.45804	0
iPS	ENSG00000208018	MIR645	ENSG00000208018	CHM13_G0035283		MIR645	miRNA	miRNA					0	0					1_to_1	identical gene model		1	1	1	1	0									0	MONDO_0100096	0.0098987	0
iPS	ENSG00000208022	MIR618	ENSG00000208022	CHM13_G0013079		MIR618	miRNA	miRNA					0	0					1_to_1	identical gene model	0.993857	1	1	1	1	0												0
iPS	ENSG00000208023	MIR185	ENSG00000208023	CHM13_G0036642		MIR185	miRNA	miRNA					0	0					1_to_1	identical gene model		1	1	1	1	0	Clone Problem								0	EFO_0004261	0.060903	0
iPS	ENSG00000208024	MIR199A2	ENSG00000208024	CHM13_G0003903		MIR199A2	miRNA	miRNA					0	0					1_to_1	identical gene model		1	1	1	1	0									0	MONDO_0010482	0.042455	0
iPS	ENSG00000208025	MIR591	ENSG00000208025	CHM13_G0051393		MIR591	miRNA	miRNA					0	0					1_to_1	identical gene model		1	1	1	1	0												0
iPS	ENSG00000208027	MIR485	ENSG00000208027	CHM13_G0017551		MIR485	miRNA	miRNA					0	0					1_to_1	identical gene model		1	1	1	1	0	Variation											0
iPS	ENSG00000208028	MIR616	ENSG00000208028	CHM13_G0012676		MIR616	miRNA	miRNA					0	0					1_to_1	identical gene model		1	1	1	1	0									0	EFO_0002617	0.0083977	0
iPS	ENSG00000208032	MIR548A3	ENSG00000208032	CHM13_G0054588		MIR548A3	miRNA	miRNA					0	0					1_to_1	identical gene model		1	1	1	1	0	GRC Housekeeping											0
iPS	ENSG00000208033	MIR609	ENSG00000208033	CHM13_G0007326		MIR609	miRNA	miRNA					0	0					1_to_1	identical gene model		1	1	1	1	0												0
iPS	ENSG00000208034																									0												0
iPS	ENSG00000208035																									0												0
iPS	ENSG00000208036	MIR106B	ENSG00000208036	CHM13_G0051499		MIR106B	miRNA	miRNA					0	0					1_to_1	identical gene model		1	1	1	1	0												0
iPS	ENSG00000208037	MIR320A	ENSG00000208037	CHM13_G0053190		MIR320A	miRNA	miRNA					0	0					1_to_1	identical gene model		1	1	1	1	0	Clone Problem											0
iPS	ENSG00000208038																									0												0
iPS	ENSG00000208308	SNORA40B	ENSG00000208308	CHM13_G0032447		SNORA40B	snoRNA	snoRNA					0	0					1_to_1	identical gene model		1	1	1	1	0	Path Problem								0	OBI_1110021;EFO_0000544	0.0036958	0
iPS	ENSG00000208317																									0												0
iPS	ENSG00000208772	SNORD94	ENSG00000208772	CHM13_G0031404		SNORD94	snoRNA	snoRNA					0	0					1_to_1	identical gene model	0.994139	1	1	1	1	0									0	EFO_0000616	0.076354	0
iPS	ENSG00000208797	SNORD73A	ENSG00000208797	CHM13_G0043091		SNORD73A	snoRNA	snoRNA					0	0					1_to_1	identical gene model		1	1	1	1	0												0
iPS	ENSG00000208839	SNORA35	ENSG00000208839	CHM13_G0059196		SNORA35	snoRNA	snoRNA					0	0					1_to_1	identical gene model		1	1	1	1	0	Path Problem								0	MONDO_0700092;EFO_0010642	0.0036958	0
iPS	ENSG00000208883	SNORD96B	ENSG00000208883	CHM13_G0059145		SNORD96B	snoRNA	snoRNA					0	0					1_to_1	identical gene model		1	1	1	1	0												0
iPS	ENSG00000208892	SNORA49	ENSG00000208892	CHM13_G0014134		SNORA49	snoRNA	snoRNA	27.34	32.73	27.34	32.73	0	0			0	0	1_to_1	identical gene model		1	1	1	1	0												0
iPS	ENSG00000209042	SNORD12C	ENSG00000209042	CHM13_G0035244		SNORD12C	snoRNA	snoRNA					0	0					1_to_1	identical gene model		1	1	1	1	0												0
iPS	ENSG00000209082	MT-TL1	ENSG00000209082	CHM13_G0057498		MT-TL1	Mt_tRNA	Mt_tRNA					0	0					1_to_1	identical gene model		1	1	1	1	0									0	MONDO_0010785;Orphanet_225	0.55542	0
iPS	ENSG00000209480	SNORD83B	ENSG00000209480	CHM13_G0037477		SNORD83B	snoRNA	snoRNA					0	0					1_to_1	identical gene model		1	1	1	1	0	Clone Problem											0
iPS	ENSG00000209482	SNORD83A	ENSG00000209482	CHM13_G0037478		SNORD83A	snoRNA	snoRNA					0	0					1_to_1	identical gene model		1	1	1	1	0	Clone Problem								0	EFO_1000044	0.0073916	0
iPS	ENSG00000209582	SNORA48	ENSG00000209582	CHM13_G0023035		SNORA48	snoRNA	snoRNA					0	0			1	1	1_to_1	identical gene model		1	1	1	1	0	Clone Problem								0	Orphanet_2495	0.0073916	0
iPS	ENSG00000209645	SNORD105	ENSG00000209645	CHM13_G0027506		SNORD105	snoRNA	snoRNA					0	0					1_to_1	identical gene model	0.992913	1	1	1	1	0												0
iPS	ENSG00000209702	SNORD41	ENSG00000209702	CHM13_G0027676		SNORD41	snoRNA	snoRNA					0	0					1_to_1	identical gene model		1	1	1	1	0									0	OBI_1110021;EFO_0000763;EFO_0000544	0.0036958	0
iPS	ENSG00000210049	MT-TF	ENSG00000210049	CHM13_G0057494		MT-TF	Mt_tRNA	Mt_tRNA					0	0					1_to_1	identical gene model		1	1	1	1	0									0	HP_0000083	0.50304	0
iPS	ENSG00000210077	MT-TV	ENSG00000210077	CHM13_G0057496	MT-TV	MT-TV	Mt_tRNA	Mt_tRNA					0	0					1_to_1	identical gene model		1	1	1	1	0									0	Orphanet_255210;HP_0003811	0.36958	0
iPS	ENSG00000210082	MT-RNR2	ENSG00000210082	CHM13_G0057497		MT-RNR2	Mt_rRNA	Mt_rRNA	22028.9	30242.4	22026.7	29345	1	1	-0.245404	0.00148367	0.000759548	0.00125343	1_to_1	exon_length_diff		1	1	1	1	0									0	MONDO_0024573	0.36958	0
iPS	ENSG00000210100	MT-TI	ENSG00000210100	CHM13_G0057501		MT-TI	Mt_tRNA	Mt_tRNA					0	0					1_to_1	identical gene model		1	1	1	1	0									0	MONDO_0024573	0.46197	0
iPS	ENSG00000210107	MT-TQ	ENSG00000210107	CHM13_G0057502		MT-TQ	Mt_tRNA	Mt_tRNA					0	0					1_to_1	identical gene model		1	1	1	1	0									0	MONDO_0100431;MONDO_0010789;EFO_0004145	0.36958	0
iPS	ENSG00000210112	MT-TM	ENSG00000210112	CHM13_G0057503		MT-TM	Mt_tRNA	Mt_tRNA					0	0					1_to_1	identical gene model		1	1	1	1	0									0	EFO_0000305	0.084405	0
iPS	ENSG00000210117	MT-TW	ENSG00000210117	CHM13_G0057506		MT-TW	Mt_tRNA	Mt_tRNA					0	0					1_to_1	identical gene model		1	1	1	1	0									0	Orphanet_255210;Orphanet_550	0.36958	0
iPS	ENSG00000210127	MT-TA	ENSG00000210127	CHM13_G0057507	MT-TA	MT-TA	Mt_tRNA	Mt_tRNA					0	0					1_to_1	identical gene model		1	1	1	1	0									0	Orphanet_206966	0.52614	0
iPS	ENSG00000210135	MT-TN	ENSG00000210135	CHM13_G0057508		MT-TN	Mt_tRNA	Mt_tRNA					0	0					1_to_1	identical gene model		1	1	1	1	0									0	Orphanet_663	0.36958	0
iPS	ENSG00000210140	MT-TC	ENSG00000210140	CHM13_G0057509		MT-TC	Mt_tRNA	Mt_tRNA					0	0					1_to_1	identical gene model		1	1	1	1	0									0	MONDO_0010789	0.52614	0
iPS	ENSG00000210144	MT-TY	ENSG00000210144	CHM13_G0057510		MT-TY	Mt_tRNA	Mt_tRNA					0	0					1_to_1	identical gene model		1	1	1	1	0									0	EFO_0004236	0.36995	0
iPS	ENSG00000210151	MT-TS1	ENSG00000210151	CHM13_G0057515		MT-TS1	Mt_tRNA	Mt_tRNA					0	0					1_to_1	identical gene model		1	1	1	1	0									0	Orphanet_90641	0.46197	0
iPS	ENSG00000210154	MT-TD	ENSG00000210154	CHM13_G0057516		MT-TD	Mt_tRNA	Mt_tRNA					0	0					1_to_1	identical gene model		1	1	1	1	0									0	EFO_0002617	0.0029624	0
iPS	ENSG00000210156	MT-TK	ENSG00000210156	CHM13_G0057519		MT-TK	Mt_tRNA	Mt_tRNA					0	0					1_to_1	identical gene model		1	1	1	1	0									0	EFO_1000737	0.37256	0
iPS	ENSG00000210164	MT-TG	ENSG00000210164	CHM13_G0057526		MT-TG	Mt_tRNA	Mt_tRNA					0	0					1_to_1	identical gene model		1	1	1	1	0									0	MONDO_0024573;HP_0003546;HP_0001699;EFO_0000538	0.36958	0
iPS	ENSG00000210174	MT-TR	ENSG00000210174	CHM13_G0057528	MT-TR	MT-TR	Mt_tRNA	Mt_tRNA					0	0					1_to_1	identical gene model		1	1	1	1	0									0	EFO_0003758	0.0025867	0
iPS	ENSG00000210176	MT-TH	ENSG00000210176	CHM13_G0057531	MT-TH	MT-TH	Mt_tRNA	Mt_tRNA					0	0					1_to_1	identical gene model		1	1	1	1	0									0	Orphanet_90641	0.46197	0
iPS	ENSG00000210181	RNU6ATAC4P	ENSG00000210181	CHM13_G0038293		RNU6ATAC4P	snRNA	snRNA					0	0					1_to_1	identical gene model		1	1	1	1	0												0
iPS	ENSG00000210184	MT-TS2	ENSG00000210184	CHM13_G0057532		MT-TS2	Mt_tRNA	Mt_tRNA					0	0					1_to_1	identical gene model		1	1	1	1	0									0	EFO_0004596	0.36958	0
iPS	ENSG00000210191	MT-TL2	ENSG00000210191	CHM13_G0057533	MT-TL2	MT-TL2	Mt_tRNA	Mt_tRNA					0	0					1_to_1	identical gene model		1	1	1	1	0									0	Orphanet_663	0.36958	0
iPS	ENSG00000210194	MT-TE	ENSG00000210194	CHM13_G0057536		MT-TE	Mt_tRNA	Mt_tRNA					0	0					1_to_1	identical gene model		1	1	1	1	0									0	Orphanet_254864	0.61853	0
iPS	ENSG00000210195	MT-TT	ENSG00000210195	CHM13_G0057538		MT-TT	Mt_tRNA	Mt_tRNA					0	0					1_to_1	identical gene model		1	1	1	1	0									0	EFO_0000305	0.04122	0
iPS	ENSG00000210196	MT-TP	ENSG00000210196	CHM13_G0057539		MT-TP	Mt_tRNA	Mt_tRNA					0	0					1_to_1	identical gene model		1	1	1	1	0									0	Orphanet_551	0.50304	0
iPS	ENSG00000210678	RNU6ATAC2P	ENSG00000210678	CHM13_G0044454		RNU6ATAC2P	snRNA	snRNA					0	0					1_to_1	identical gene model		1	1	1	1	0												0
iPS	ENSG00000210709	RNU6ATAC3P	ENSG00000210709	CHM13_G0024574		RNU6ATAC3P	snRNA	snRNA					0	0					1_to_1	identical gene model		1	1	1	1	0	GRC Housekeeping, Gap											0
iPS	ENSG00000210741	MIR196A1	ENSG00000210741	CHM13_G0024652		MIR196A1	miRNA	miRNA					0	0					1_to_1	identical gene model		1	1	1	1	0	GRC Housekeeping, Gap								0	Orphanet_397927	0.051453	0
iPS	ENSG00000210825	SNORA40	ENSG00000210825	CHM13_G0010328		SNORA40	snoRNA	snoRNA					0	0			1	1	1_to_1	identical gene model		1	1	1	1	0									0	MONDO_0004979	0.0029566	0
iPS	ENSG00000210839	RNU6ATAC5P	ENSG00000210839	CHM13_G0042059		RNU6ATAC5P	snRNA	snRNA					0	0					1_to_1	identical gene model		1	1	1	1	0												0
iPS	ENSG00000210841	RNU6ATAC26P	ENSG00000210841	CHM13_G0038876		RNU6ATAC26P	snRNA	snRNA					0	0					1_to_1	identical gene model		1	1	1	1	0												0
iPS	ENSG00000211137	MIR190A	ENSG00000211137	CHM13_G0019083		MIR190A	miRNA	miRNA					0	0					1_to_1	identical gene model		1	1	1	1	0									0	MONDO_0007254	0.042871	0
iPS	ENSG00000211445	GPX3	ENSG00000211445	CHM13_G0046048	GPX3	GPX3	protein_coding	protein_coding	4.81125	5.68625	3.145	4.015	1	1	-0.136849	0.0779333	0.996408	0.996264	1_to_1	exon_count_diff		6;6;5;3;5;4;4;1;3;2;3	5;6;5;3;5;4;4;1;3;2;3	11	11	0									0	MONDO_0004976	0.29808	0
iPS	ENSG00000211448	DIO2	ENSG00000211448	CHM13_G0017111	DIO2	DIO2	protein_coding	protein_coding	2.32	2.88	2.32	2.88	0	0			0.996094	0.996094	1_to_1	exon_count_diff		2;5;4;3;3;2;4;4;3	2;4;4;3;3;2;4;4;3	9	9	0				High Signal Region					0	EFO_0004980	0.40756	0
iPS	ENSG00000211450	SELENOH	ENSG00000211450	CHM13_G0009142	SELENOH	SELENOH	protein_coding	protein_coding	41.3475	39.9275	40.855	37.945	1	1	0.299453	0.0518926	0.986428	0.990316	1_to_1	exon_count_diff		5;4;2;3;4;3;1	4;4;2;3;4;3;1	7	7	0									0	MONDO_0005090	0.07848	0
iPS	ENSG00000211451	GNRHR2	ENSG00000211451	CHM13_G0002927	GNRHR2	GNRHR2	transcribed_unitary_pseudogene	transcribed_unitary_pseudogene	7.38125	8.56625	7.52	8.75	1	1	-0.0315123	0.0496765	0.920677	0.920134	1_to_1	identical gene model		3;2;3;4;3	3;2;3;4;3	5	5	0	Gap, Missing sequence, Clone Problem, Path Problem								0	EFO_0000311	0.0092409	0
iPS	ENSG00000211452	DIO1	ENSG00000211452	CHM13_G0001671	DIO1	DIO1	protein_coding	protein_coding					0	0			1	1	1_to_1	exon_count_diff		5;4;4;3;5;4;3;5;3;4;6;2;3;5;4;4;2	5;4;4;3;4;3;3;5;3;4;5;2;3;5;4;4;2	17	17	0									0	EFO_0009189	0.46402	0
iPS	ENSG00000211454	AKR7L	ENSG00000211454	CHM13_G0000593	AKR7L	AKR7L	polymorphic_pseudogene	polymorphic_pseudogene	0.7425	0.88	0.58	0.665	1	1	-0.0211087	0.0530506	0.677115	0.687066	1_to_1	exon_count_diff		5;7;8;2	5;7;7;2	4	4	0	Variation								0	Orphanet_2485	0.035775	0
iPS	ENSG00000211455	STK38L	ENSG00000211455	CHM13_G0011850	STK38L	STK38L	protein_coding	protein_coding	39.6713	47.9487	39.6	47.655	1	1	-0.0598991	0.0530506	0.480525	0.473852	1_to_1	exon_length_diff		5;7;6;3;14;2;5;6;5;5;6;8;4	5;7;6;3;14;2;5;6;5;5;6;8;4	13	13	0				High Signal Region					0	EFO_0004784	0.34403	0
iPS	ENSG00000211456	SACM1L	ENSG00000211456	CHM13_G0038503	SACM1L	SACM1L	protein_coding	protein_coding	11.0075	13.0463	7.065	8.195	1	1	-0.0326203	0.168618	0.99711	0.997116	1_to_1	exon_length_diff		6;20;21;6;20;19;4;6;20;7;5;20;2;8;7;3;4	6;20;21;6;20;19;4;6;20;7;5;20;2;8;7;3;4	17	17	0									0	EFO_0000304	0.2252	0
iPS	ENSG00000211459	MT-RNR1	ENSG00000211459	CHM13_G0057495	MT-RNR1	MT-RNR1	Mt_rRNA	Mt_rRNA	4680.97	5400.53	4559.02	5283.3	1	1			0	0.0114804	1_to_1	identical gene model		1	1	1	1	0									0	Orphanet_90641	0.63332	0
iPS	ENSG00000211460	TSN	ENSG00000211460	CHM13_G0032176	TSN	TSN	protein_coding	protein_coding	2.605	3.09125	2.07	2.515	1	1	-0.0187723	0.056069	0.999067	0.999067	1_to_1	identical gene model		6;5;6;6;4;2;4;3;6;5;2;6	6;5;6;6;4;2;4;3;6;5;2;6	12	12	0	Path Problem								0	EFO_0003144	0.30207	0
iPS	ENSG00000211482																									0												0
iPS	ENSG00000211483																									0												0
iPS	ENSG00000211491	MIR320D1	ENSG00000211491	CHM13_G0014674		MIR320D1	miRNA	miRNA					0	0					1_to_1	identical gene model		1	1	1	1	0												0
iPS	ENSG00000211495																									0												0
iPS	ENSG00000211498																									0												0
iPS	ENSG00000211499																									0												0
iPS	ENSG00000211508																									0												0
iPS	ENSG00000211510																									0												0
iPS	ENSG00000211513	MIR320E	ENSG00000211513	CHM13_G0029079		MIR320E	miRNA	miRNA					0	0					1_to_1	identical gene model	0.973222	1	1	1	1	0									0	EFO_0000384	0.0018391	0
iPS	ENSG00000211514	MIR454	ENSG00000211514	CHM13_G0024925		MIR454	miRNA	miRNA					0	0					1_to_1	identical gene model		1	1	1	1	0	GRC Housekeeping, Gap											0
iPS	ENSG00000211515																									0												0
iPS	ENSG00000211517																									0												0
iPS	ENSG00000211518																									0												0
iPS	ENSG00000211519																									0												0
iPS	ENSG00000211520	MIR216B	ENSG00000211520	CHM13_G0030866		MIR216B	miRNA	miRNA					0	0					1_to_1	identical gene model		1	1	1	1	0									0	EFO_0000342	0.051386	0
iPS	ENSG00000211524																									0												0
iPS	ENSG00000211525																									0												0
iPS	ENSG00000211526																									0												0
iPS	ENSG00000211528																									0												0
iPS	ENSG00000211530																									0												0
iPS	ENSG00000211532	MIR526A2	ENSG00000211532	CHM13_G0029563		MIR526A2	miRNA	miRNA					0	0					1_to_1	identical gene model		1	1	1	1	0									0	EFO_0003060	0.029699	0
iPS	ENSG00000211534																									0												0
iPS	ENSG00000211535																									0												0
iPS	ENSG00000211538	MIR501	ENSG00000211538	CHM13_G0058284		MIR501	miRNA	miRNA					0	0					1_to_1	identical gene model		1	1	1	1	0	Path Problem											0
iPS	ENSG00000211542																									0												0
iPS	ENSG00000211543	MIR320B1	ENSG00000211543	CHM13_G0002720		MIR320B1	miRNA	miRNA					0	0					1_to_1	identical gene model		1	1	1	1	0												0
iPS	ENSG00000211544																									0												0
iPS	ENSG00000211553																									0												0
iPS	ENSG00000211554																									0												0
iPS	ENSG00000211556																									0												0
iPS	ENSG00000211562																									0												0
iPS	ENSG00000211563	MIR3065	ENSG00000211563	CHM13_G0025586		MIR3065	miRNA	miRNA					0	0					1_to_1	identical gene model		1	1	1	1	0	Localization Problem								0	MONDO_0007254	0.0029566	0
iPS	ENSG00000211566																									0												0
iPS	ENSG00000211568	MIR670	ENSG00000211568	CHM13_G0008759		MIR670	miRNA	miRNA					0	0					1_to_1	identical gene model		1	1	1	1	0												0
iPS	ENSG00000211571																									0												0
iPS	ENSG00000211573																									0												0
iPS	ENSG00000211574	MIR770	ENSG00000211574	CHM13_G0017459		MIR770	miRNA	miRNA					0	0					1_to_1	identical gene model		1	1	1	1	0												0
iPS	ENSG00000211575	MIR760	ENSG00000211575	CHM13_G0002288		MIR760	miRNA	miRNA					0	0					1_to_1	identical gene model		1	1	1	1	0												0
iPS	ENSG00000211577																									0												0
iPS	ENSG00000211578	MIR766	ENSG00000211578	CHM13_G0059281		MIR766	miRNA	miRNA					0	0					1_to_1	identical gene model		1	1	1	1	0	Clone Problem											0
iPS	ENSG00000211579	MIR759	ENSG00000211579	CHM13_G0014947		MIR759	miRNA	miRNA					0	0					1_to_1	identical gene model		1	1	1	1	0												0
iPS	ENSG00000211580	MIR769	ENSG00000211580	CHM13_G0029038		MIR769	miRNA	miRNA					0	0					1_to_1	identical gene model		1	1	1	1	0									0	EFO_0000198	0.0042908	0
iPS	ENSG00000211581	MIR765	ENSG00000211581	CHM13_G0003473		MIR765	miRNA	miRNA					0	0					1_to_1	identical gene model		1	1	1	1	0												0
iPS	ENSG00000211582	MIR758	ENSG00000211582	CHM13_G0017525		MIR758	miRNA	miRNA					0	0					1_to_1	identical gene model		1	1	1	1	0	Variation											0
iPS	ENSG00000211583	MIR767	ENSG00000211583	CHM13_G0059801		MIR767	miRNA	miRNA					0	0					1_to_1	identical gene model		1	1	1	1	0												0
iPS	ENSG00000211584	SLC48A1	ENSG00000211584	CHM13_G0012152	SLC48A1	SLC48A1	protein_coding	protein_coding	25.3712	30.7538	25.215	30.72	1	1	-0.0408377	0.0530506	0.531035	0.514009	1_to_1	identical gene model		4;2;5;5;3;3;2;3	4;2;5;5;3;3;2;3	8	8	0									0	EFO_0010700	0.22511	0
iPS	ENSG00000211588																									0												0
iPS	ENSG00000211590	MIR802	ENSG00000211590	CHM13_G0036061		MIR802	miRNA	miRNA					0	0					1_to_1	identical gene model		1	1	1	1	0												0
iPS	ENSG00000211591	MIR762	ENSG00000211591	CHM13_G0021248		MIR762	miRNA	miRNA					0	0			1	1	1_to_1	identical gene model		1	1	1	1	0												0
iPS	ENSG00000211592	IGKC	ENSG00000211592	CHM13_G0031479	IGKC	IGKC	IG_C_gene	IG_C_gene	0.586667	0.673333	0.58	0.65	1	1	-0.0201915	0.0530506	0	0	1_to_1	identical gene model		1	1	1	1	0	Path Problem, Gap				1	Kappa light chain deficiency	3	known_molec_cause	0	MONDO_0013576	0.61635	0
iPS	ENSG00000211593	IGKJ5	ENSG00000211593	CHM13_G0031480	IGKJ5	IGKJ5	IG_J_gene	IG_J_gene					0	0					1_to_1	identical gene model		1	1	1	1	0	Path Problem, Gap								0	EFO_0000305	0.024679	0
iPS	ENSG00000211594	IGKJ4	ENSG00000211594	CHM13_G0031481	IGKJ4	IGKJ4	IG_J_gene	IG_J_gene					0	0					1_to_1	identical gene model		1	1	1	1	0	Path Problem, Gap								0	EFO_0000305	0.0268	0
iPS	ENSG00000211595	IGKJ3	ENSG00000211595	CHM13_G0031482	IGKJ3	IGKJ3	IG_J_gene	IG_J_gene					0	0					1_to_1	identical gene model		1	1	1	1	0	Path Problem, Gap								0	EFO_0000763	0.0094859	0
iPS	ENSG00000211596	IGKJ2	ENSG00000211596	CHM13_G0031483	IGKJ2	IGKJ2	IG_J_gene	IG_J_gene					0	0					1_to_1	identical gene model	0.950843	1	1	1	1	0	Path Problem, Gap								0	EFO_0000199	0.0029566	0
iPS	ENSG00000211597	IGKJ1	ENSG00000211597	CHM13_G0031484	IGKJ1	IGKJ1	IG_J_gene	IG_J_gene					0	0					1_to_1	identical gene model		1	1	1	1	0	Path Problem, Gap								0	EFO_0005842	0.0031674	0
iPS	ENSG00000211598	IGKV4-1	ENSG00000211598	CHM13_G0031485	IGKV4-1	IGKV4-1	IG_V_gene	IG_V_gene					0	0					1_to_1	identical gene model		2	2	1	1	0	Path Problem, Gap								0	EFO_0005046	0.58682	0
iPS	ENSG00000211599	IGKV5-2	ENSG00000211599	CHM13_G0031486	IGKV5-2	IGKV5-2	IG_V_gene	IG_V_gene					0	0					1_to_1	identical gene model	0.994497	2	2	1	1	0	Path Problem, Gap								0	EFO_0005046	0.58682	0
iPS	ENSG00000211611	IGKV6-21	ENSG00000211611	CHM13_G0031506	IGKV6-21	IGKV6-21	IG_V_gene	IG_V_gene					0	0					1_to_1	identical gene model		2	2	1	1	0	Gap, Missing sequence, Path Problem								0	EFO_0000280	0.0225	0
iPS	ENSG00000211623	IGKV2D-26	ENSG00000211623	CHM13_G0031549	IGKV2D-26	IGKV2D-26	IG_V_gene	IG_V_gene					0	0					1_to_1	identical gene model		2	2	1	1	0	Gap, Missing sequence, Path Problem								0	MONDO_0008903	0.01774	0
iPS	ENSG00000211625	IGKV3D-20	ENSG00000211625	CHM13_G0031555	IGKV3D-20	IGKV3D-20	IG_V_gene	IG_V_gene					0	0					1_to_1	identical gene model		2	2	1	1	0	Gap, Path Problem								0	EFO_0005046	0.58682	0
iPS	ENSG00000211626	IGKV6D-41	ENSG00000211626	CHM13_G0031558	IGKV6D-41	IGKV6D-41	IG_V_gene	IG_V_gene					0	0					1_to_1	identical gene model		2	2	1	1	0	Gap, Path Problem								0	EFO_0000384	0.010611	0
iPS	ENSG00000211632	IGKV3D-11	ENSG00000211632	CHM13_G0031565	IGKV3D-11	IGKV3D-11	IG_V_gene	IG_V_gene					0	0					1_to_1	identical gene model		2	2	1	1	0	Path Problem, Gap								0	EFO_0000280	0.022748	0
iPS	ENSG00000211633	IGKV1D-42	ENSG00000211633	CHM13_G0031567	IGKV1D-42	IGKV1D-42	IG_V_gene	IG_V_gene					0	0					1_to_1	identical gene model		2	2	1	1	0	Path Problem, Gap								0	EFO_0000384	0.021313	0
iPS	ENSG00000211637	IGLV4-69	ENSG00000211637	CHM13_G0036771	IGLV4-69	IGLV4-69	IG_V_gene	IG_V_gene					0	0					1_to_1	identical gene model		2	2	1	1	0	Clone Problem								0	EFO_0000280	0.043906	0
iPS	ENSG00000211638	IGLV8-61	ENSG00000211638	CHM13_G0036785	IGLV8-61	IGLV8-61	IG_V_gene	IG_V_gene					0	0					1_to_1	identical gene model		2	2	1	1	0	Clone Problem								0	EFO_0000280	0.059822	0
iPS	ENSG00000211639	IGLV4-60	ENSG00000211639	CHM13_G0036790	IGLV4-60	IGLV4-60	IG_V_gene	IG_V_gene					0	0					1_to_1	exon_count_diff		2	3	1	1	0	Clone Problem								0	EFO_0000729	0.021939	0
iPS	ENSG00000211640	IGLV6-57	ENSG00000211640	CHM13_G0036796	IGLV6-57	IGLV6-57	IG_V_gene	IG_V_gene					0	0					1_to_1	identical gene model		2	2	1	1	0	Clone Problem								0	EFO_0005046	0.58682	0
iPS	ENSG00000211641	IGLV11-55	ENSG00000211641	CHM13_G0036798	IGLV11-55	IGLV11-55	IG_V_gene	IG_V_gene					0	0					1_to_1	identical gene model		2	2	1	1	0	Clone Problem											0
iPS	ENSG00000211642	IGLV10-54	ENSG00000211642	CHM13_G0036774	IGLV10-54	IGLV10-54	IG_V_gene	IG_V_gene					0	0					1_to_1	exon_count_diff		4;2	3;2	2	2	0	Clone Problem								0	EFO_0000280	0.040247	0
iPS	ENSG00000211643	IGLV5-52	ENSG00000211643	CHM13_G0036809	IGLV5-52	IGLV5-52	IG_V_gene	IG_V_gene					0	0			1	1	1_to_1	identical gene model		2	2	1	1	0	Clone Problem											0
iPS	ENSG00000211644	IGLV1-51	ENSG00000211644	CHM13_G0036810	IGLV1-51	IGLV1-51	IG_V_gene	IG_V_gene					0	0			1	1	1_to_1	identical gene model		2	2	1	1	0	Clone Problem								0	EFO_0005046	0.58682	0
iPS	ENSG00000211645	IGLV1-50	ENSG00000211645	CHM13_G0036811	IGLV1-50	IGLV1-50	IG_V_gene	IG_V_gene	1.1	1.37	1.1	1.37	0	0			0	0	1_to_1	identical gene model	0.995855	2	2	1	1	0	Clone Problem								0	EFO_0000384	0.017503	0
iPS	ENSG00000211647	IGLV5-48	ENSG00000211647	CHM13_G0036815	IGLV5-48	IGLV5-48	IG_V_gene	IG_V_gene					0	0					1_to_1	identical gene model	0.964628	2	2	1	1	0	Clone Problem								0	EFO_0000384	0.02172	0
iPS	ENSG00000211648	IGLV1-47	ENSG00000211648	CHM13_G0036816	IGLV1-47	IGLV1-47	IG_V_gene	IG_V_gene					0	0					1_to_1	identical gene model	0.999015	2	2	1	1	0	Clone Problem								0	EFO_0005046	0.58682	0
iPS	ENSG00000211649	IGLV7-46	ENSG00000211649	CHM13_G0036818	IGLV7-46	IGLV7-46	IG_V_gene	IG_V_gene					0	0					1_to_1	identical gene model	0.999015	2	2	1	1	0	Clone Problem								0	EFO_0000280	0.043906	0
iPS	ENSG00000211650	IGLV5-45	ENSG00000211650	CHM13_G0036820	IGLV5-45	IGLV5-45	IG_V_gene	IG_V_gene					0	0					1_to_1	identical gene model	0.99907	2	2	1	1	0	GRC Housekeeping, Clone Problem								0	EFO_0000280	0.035494	0
iPS	ENSG00000211651	IGLV1-44	ENSG00000211651	CHM13_G0036821	IGLV1-44	IGLV1-44	IG_V_gene	IG_V_gene					0	0					1_to_1	identical gene model		2	2	1	1	0	GRC Housekeeping, Clone Problem								0	EFO_0005046	0.58682	0
iPS	ENSG00000211652	IGLV7-43	ENSG00000211652	CHM13_G0036822	IGLV7-43	IGLV7-43	IG_V_gene	IG_V_gene					0	0					1_to_1	identical gene model		2	2	1	1	0	GRC Housekeeping, Clone Problem								0	EFO_0005046	0.58682	0
iPS	ENSG00000211653	IGLV1-40	ENSG00000211653	CHM13_G0036826	IGLV1-40	IGLV1-40	IG_V_gene	IG_V_gene					0	0					1_to_1	identical gene model		2	2	1	1	0	GRC Housekeeping, Clone Problem								0	EFO_0005046	0.58682	0
iPS	ENSG00000211654	IGLV5-37	ENSG00000211654	CHM13_G0036829	IGLV5-37	IGLV5-37	IG_V_gene	IG_V_gene					0	0					1_to_1	identical gene model		2	2	1	1	0	GRC Housekeeping, Clone Problem								0	EFO_0000384	0.010356	0
iPS	ENSG00000211655	IGLV1-36	ENSG00000211655	CHM13_G0036830	IGLV1-36	IGLV1-36	IG_V_gene	IG_V_gene					0	0					1_to_1	identical gene model		2	2	1	1	0	GRC Housekeeping, Clone Problem								0	EFO_0000280	0.020282	0
iPS	ENSG00000211656	IGLV2-33	ENSG00000211656	CHM13_G0036839	IGLV2-33	IGLV2-33	IG_V_gene	IG_V_gene					0	0					1_to_1	identical gene model		2	2	1	1	0	Clone Problem								0	EFO_0000384	0.014889	0
iPS	ENSG00000211657	IGLV3-32	ENSG00000211657	CHM13_G0036840	IGLV3-32	IGLV3-32	IG_V_gene	IG_V_gene					0	0					1_to_1	identical gene model		2	2	1	1	0	Clone Problem											0
iPS	ENSG00000211658	IGLV3-27	ENSG00000211658	CHM13_G0036850	IGLV3-27	IGLV3-27	IG_V_gene	IG_V_gene					0	0					1_to_1	identical gene model		2	2	1	1	0	Clone Problem								0	EFO_0005046	0.58682	0
iPS	ENSG00000211659	IGLV3-25	ENSG00000211659	CHM13_G0036853	IGLV3-25	IGLV3-25	IG_V_gene	IG_V_gene					0	0					1_to_1	identical gene model		2	2	1	1	0	Clone Problem								0	EFO_0005046	0.58682	0
iPS	ENSG00000211660	IGLV2-23	ENSG00000211660	CHM13_G0036857	IGLV2-23	IGLV2-23	IG_V_gene	IG_V_gene					0	0					1_to_1	identical gene model	0.994772	2	2	1	1	0	Clone Problem								0	EFO_0005046	0.58682	0
iPS	ENSG00000211661	IGLV3-22	ENSG00000211661	CHM13_G0036859	IGLV3-22	IGLV3-22	IG_V_gene	IG_V_gene					0	0					1_to_1	identical gene model		2	2	1	1	0	Clone Problem								0	EFO_0000384	0.0045	0
iPS	ENSG00000211662	IGLV3-21	ENSG00000211662	CHM13_G0036860	IGLV3-21	IGLV3-21	IG_V_gene	IG_V_gene					0	0					1_to_1	identical gene model		3	3	1	1	0	Clone Problem								0	EFO_0005046	0.58682	0
iPS	ENSG00000211663	IGLV3-19	ENSG00000211663	CHM13_G0036862	IGLV3-19	IGLV3-19	IG_V_gene	IG_V_gene					0	0					1_to_1	identical gene model		2	2	1	1	0	Clone Problem								0	EFO_0005046	0.58682	0
iPS	ENSG00000211664	IGLV2-18	ENSG00000211664	CHM13_G0036864	IGLV2-18	IGLV2-18	IG_V_gene	IG_V_gene					0	0					1_to_1	identical gene model		2	2	1	1	0	Clone Problem								0	EFO_0000280	0.046274	0
iPS	ENSG00000211665	IGLV3-16	ENSG00000211665	CHM13_G0036866	IGLV3-16	IGLV3-16	IG_V_gene	IG_V_gene					0	0					1_to_1	exon_count_diff		2	3	1	1	0	Clone Problem								0	EFO_0003834	0.0063391	0
iPS	ENSG00000211666	IGLV2-14	ENSG00000211666	CHM13_G0036868	IGLV2-14	IGLV2-14	IG_V_gene	IG_V_gene					0	0					1_to_1	identical gene model	0.988567	2	2	1	1	0	Clone Problem								0	EFO_0005046	0.58682	0
iPS	ENSG00000211667	IGLV3-12	ENSG00000211667	CHM13_G0036870	IGLV3-12	IGLV3-12	IG_V_gene	IG_V_gene					0	0					1_to_1	identical gene model		2	2	1	1	0	Clone Problem								0	EFO_0000384	0.019812	0
iPS	ENSG00000211668	IGLV2-11	ENSG00000211668	CHM13_G0036873	IGLV2-11	IGLV2-11	IG_V_gene	IG_V_gene					0	0					1_to_1	identical gene model		2	2	1	1	0	Clone Problem								0	EFO_0005046	0.58682	0
iPS	ENSG00000211669	IGLV3-10	ENSG00000211669	CHM13_G0036875	IGLV3-10	IGLV3-10	IG_V_gene	IG_V_gene					0	0					1_to_1	identical gene model		2	2	1	1	0	Clone Problem								0	EFO_0000280	0.058024	0
iPS	ENSG00000211670	IGLV3-9	ENSG00000211670	CHM13_G0036877	IGLV3-9	IGLV3-9	IG_V_gene	IG_V_gene					0	0					1_to_1	identical gene model		2	2	1	1	0	Clone Problem								0	EFO_0000280	0.030501	0
iPS	ENSG00000211672	IGLV4-3	ENSG00000211672	CHM13_G0036885	IGLV4-3	IGLV4-3	IG_V_gene	IG_V_gene					0	0					1_to_1	identical gene model		2	2	1	1	0	Clone Problem								0	EFO_0005842	0.0046793	0
iPS	ENSG00000211673	IGLV3-1	ENSG00000211673	CHM13_G0036887	IGLV3-1	IGLV3-1	IG_V_gene	IG_V_gene					0	0					1_to_1	identical gene model		2	2	1	1	0	Clone Problem								0	EFO_0005046	0.58682	0
iPS	ENSG00000211674	IGLJ1	ENSG00000211674	CHM13_G0036890	IGLJ1	IGLJ1	IG_J_gene	IG_J_gene					0	0					1_to_1	identical gene model		1	1	1	1	0	Clone Problem											0
iPS	ENSG00000211675	IGLC1	ENSG00000211675	CHM13_G0036891	IGLC1	IGLC1	IG_C_gene	IG_C_gene					0	0			1	1	1_to_1	identical gene model		1	1	1	1	0	Clone Problem								0	EFO_0005046	0.58682	0
iPS	ENSG00000211676	IGLJ2	ENSG00000211676	CHM13_G0036892	IGLJ2	IGLJ2	IG_J_gene	IG_J_gene					0	0					1_to_1	identical gene model		1	1	1	1	0	Clone Problem								0	EFO_0000384	0.02097	0
iPS	ENSG00000211677	IGLC2	ENSG00000211677	CHM13_G0036893	IGLC2	IGLC2	IG_C_gene	IG_C_gene					0	0					1_to_1	identical gene model		1	1	1	1	0	Clone Problem								0	EFO_0005046	0.58682	0
iPS	ENSG00000211678	IGLJ3	ENSG00000211678	CHM13_G0036894	IGLJ3	IGLJ3	IG_J_gene	IG_J_gene					0	0					1_to_1	identical gene model		1	1	1	1	0	Clone Problem								0	EFO_0000384	0.027835	0
iPS	ENSG00000211679	IGLC3	ENSG00000211679	CHM13_G0036895	IGLC3	IGLC3	IG_C_gene	IG_C_gene					0	0					1_to_1	identical gene model		1	1	1	1	0	Clone Problem								0	EFO_0005046	0.58682	0
iPS	ENSG00000211680	IGLJ4	ENSG00000211680	CHM13_G0036896	IGLJ4	IGLJ4	IG_J_gene	IG_J_gene					0	0					1_to_1	identical gene model		1	1	1	1	0	Clone Problem											0
iPS	ENSG00000211681	IGLJ5	ENSG00000211681	CHM13_G0036898	IGLJ5	IGLJ5	IG_J_gene	IG_J_gene					0	0					1_to_1	identical gene model		1	1	1	1	0	Clone Problem											0
iPS	ENSG00000211682	IGLJ6	ENSG00000211682	CHM13_G0036900	IGLJ6	IGLJ6	IG_J_gene	IG_J_gene					0	0					1_to_1	identical gene model		1	1	1	1	0	Clone Problem											0
iPS	ENSG00000211683		ENSG00000211683	CHM13_G0036931	AP000346.1	AP000346.1	lncRNA	lncRNA	0.493333	0.593333	0.49	0.61	1	1	-0.0198684	0.0530506	0.892708	0.892708	1_to_1	identical gene model	0.998423	6	6	1	1	0	Clone Problem											0
iPS	ENSG00000211684	IGLJ7	ENSG00000211684	CHM13_G0036902	IGLJ7	IGLJ7	IG_J_gene	IG_J_gene					0	0					1_to_1	identical gene model		1	1	1	1	0	Clone Problem								0	EFO_0000182	0.0036958	0
iPS	ENSG00000211685	IGLC7	ENSG00000211685	CHM13_G0036903	IGLC7	IGLC7	IG_C_gene	IG_C_gene					0	0					1_to_1	identical gene model	0.997275	1	1	1	1	0	Clone Problem								0	EFO_0005046	0.58682	0
iPS	ENSG00000211687	TRGJ2	ENSG00000211687	CHM13_G0050366	TRGJ2	TRGJ2	TR_J_gene	TR_J_gene					0	0					1_to_1	identical gene model		1	1	1	1	0									0	EFO_0001054	0.0022175	0
iPS	ENSG00000211688	TRGJP2	ENSG00000211688	CHM13_G0050368	TRGJP2	TRGJP2	TR_J_gene	TR_J_gene					0	0					1_to_1	identical gene model		1	1	1	1	0					1	Cardiomyopathy, dilated, 2E;Cardiomyopathy, hypertrophic, 17	3;3	known_molec_cause;known_molec_cause	0	EFO_0000384	0.0028504	0
iPS	ENSG00000211689	TRGC1	ENSG00000211689	CHM13_G0050369	TRGC1	TRGC1	TR_C_gene	TR_C_gene	0.342		0.18		1	0			0.124603	1	1_to_1	identical gene model	0.9981	3	3	1	1	0									0	Orphanet_179006	0.064381	0
iPS	ENSG00000211690	TRGJ1	ENSG00000211690	CHM13_G0050367	TRGJ1	TRGJ1	TR_J_gene	TR_J_gene					0	0					1_to_1	identical gene model		1	1	1	1	1									0	EFO_0000220	0.0036958	0
iPS	ENSG00000211691	TRGJP	ENSG00000211691	CHM13_G0050370	TRGJP	TRGJP	TR_J_gene	TR_J_gene					0	0					1_to_1	identical gene model		1	1	1	1	0									0	EFO_0002690	0.0031893	0
iPS	ENSG00000211692	TRGJP1	ENSG00000211692	CHM13_G0050371	TRGJP1	TRGJP1	TR_J_gene	TR_J_gene					0	0					1_to_1	identical gene model		1	1	1	1	0					1	?Charcot-Marie-Tooth disease, axonal, autosomal dominant, type 2K	3	known_molec_cause	0	EFO_0010580	0.0073916	0
iPS	ENSG00000211693	TRGV11	ENSG00000211693	CHM13_G0050372	TRGV11	TRGV11	TR_V_gene	TR_V_gene					0	0					1_to_1	identical gene model		1	1	1	1	0												0
iPS	ENSG00000211694	TRGV10	ENSG00000211694	CHM13_G0050374	TRGV10	TRGV10	TR_V_gene	TR_V_gene					0	0					1_to_1	identical gene model		1	1	1	1	0									0	EFO_0000729	0.0041593	0
iPS	ENSG00000211695	TRGV9	ENSG00000211695	CHM13_G0050376	TRGV9	TRGV9	TR_V_gene	TR_V_gene	0.145	0.18	0.145	0.18	0	0	-0.0200848	0.0530506	0	0	1_to_1	identical gene model	0.99901	2	2	1	1	0									0	EFO_0000763	0.029146	0
iPS	ENSG00000211696	TRGV8	ENSG00000211696	CHM13_G0050379	TRGV8	TRGV8	TR_V_gene	TR_V_gene	0.68	0.78	0.68	0.78	0	0			0	0	1_to_1	identical gene model		2	2	1	1	0									0	EFO_0000729	0.0045945	0
iPS	ENSG00000211697	TRGV5	ENSG00000211697	CHM13_G0050384	TRGV5	TRGV5	TR_V_gene	TR_V_gene	0.985	1.125	0.985	1.125	0	0			0	0	1_to_1	identical gene model		2	2	1	1	0									0	EFO_0003834	0.0032294	0
iPS	ENSG00000211698	TRGV4	ENSG00000211698	CHM13_G0050385	TRGV4	TRGV4	TR_V_gene	TR_V_gene	0.7875	0.915	0.485	0.56	1	1	-0.0198895	0.0530506	0	0	1_to_1	identical gene model	0.998712	2	2	1	1	0									0	OBI_1110021;EFO_0000544	0.0018479	0
iPS	ENSG00000211699	TRGV3	ENSG00000211699	CHM13_G0050386	TRGV3	TRGV3	TR_V_gene	TR_V_gene	0.875	1.01	0.875	1.01	0	0			0	0	1_to_1	identical gene model	0.998671	2	2	1	1	0									0	EFO_0003884	0.036958	0
iPS	ENSG00000211701	TRGV1	ENSG00000211701	CHM13_G0050388	TRGV1	TRGV1	TR_V_gene	TR_V_gene					0	0					1_to_1	identical gene model		2	2	1	1	0									0	MONDO_0100096	0.030632	0
iPS	ENSG00000211706	TRBV6-1	ENSG00000211706	CHM13_G0052285	TRBV6-1	TRBV6-1	TR_V_gene	TR_V_gene					0	0					1_to_1	identical gene model		2	2	1	1	0	Unknown								0	EFO_0000198	0.0019615	0
iPS	ENSG00000211707	TRBV7-1	ENSG00000211707	CHM13_G0052286	TRBV7-1	TRBV7-1	TR_V_gene	TR_V_gene					0	0					1_to_1	identical gene model		2	2	1	1	0	Unknown											0
iPS	ENSG00000211710	TRBV4-1	ENSG00000211710	CHM13_G0052283	TRBV4-1	TRBV4-1	TR_V_gene	TR_V_gene					0	0					1_to_1	identical gene model		2	2	1	1	0	Unknown								0	MONDO_0018531	0.029906	0
iPS	ENSG00000211713	TRBV6-4	ENSG00000211713	CHM13_G0052292	TRBV6-4	TRBV6-4	TR_V_gene	TR_V_gene					0	0					1_to_1	identical gene model		2	2	1	1	0	Unknown								0	HP_0100806	0.0086407	0
iPS	ENSG00000211714	TRBV7-3	ENSG00000211714	CHM13_G0052293	TRBV7-3	TRBV7-3	TR_V_gene	TR_V_gene					0	0					1_to_1	identical gene model		2	2	1	1	0	Unknown								0	EFO_1001999	0.0099343	0
iPS	ENSG00000211715	TRBV5-3	ENSG00000211715	CHM13_G0052295	TRBV5-3	TRBV5-3	TR_V_gene	TR_V_gene					0	0					1_to_1	identical gene model	0.991752	2	2	1	1	0	Unknown											0
iPS	ENSG00000211716	TRBV9	ENSG00000211716	CHM13_G0052296	TRBV9	TRBV9	TR_V_gene	TR_V_gene	0.82	0.98	0.82	0.98	0	0			0	0	1_to_1	identical gene model		2	2	1	1	0	Unknown								0	EFO_0000616;EFO_0001060;EFO_0008583	0.0014783	0
iPS	ENSG00000211717	TRBV10-1	ENSG00000211717	CHM13_G0052297	TRBV10-1	TRBV10-1	TR_V_gene	TR_V_gene					0	0					1_to_1	identical gene model		2	2	1	1	0	Unknown								0	MONDO_0013497	0.070691	0
iPS	ENSG00000211720	TRBV11-1	ENSG00000211720	CHM13_G0052298	TRBV11-1	TRBV11-1	TR_V_gene	TR_V_gene					0	0					1_to_1	identical gene model		2	2	1	1	0	Unknown								0	Orphanet_179006	0.091441	0
iPS	ENSG00000211721	TRBV6-5	ENSG00000211721	CHM13_G0052303	TRBV6-5	TRBV6-5	TR_V_gene	TR_V_gene					0	0					1_to_1	identical gene model		2	2	1	1	0	Unknown											0
iPS	ENSG00000211724	TRBV6-6	ENSG00000211724	CHM13_G0052306	TRBV6-6	TRBV6-6	TR_V_gene	TR_V_gene					0	0					1_to_1	identical gene model	0.997961	2	2	1	1	0	Unknown								0	HP_0100806	0.0052646	0
iPS	ENSG00000211725	TRBV5-5	ENSG00000211725	CHM13_G0052308	TRBV5-5	TRBV5-5	TR_V_gene	TR_V_gene					0	0					1_to_1	identical gene model	0.998978	2	2	1	1	0	Unknown								0	EFO_0000641	0.0033019	0
iPS	ENSG00000211727	TRBV7-6	ENSG00000211727	CHM13_G0052310	TRBV7-6	TRBV7-6	TR_V_gene	TR_V_gene					0	0					1_to_1	identical gene model		2	2	1	1	0	Unknown								0	HP_0100806	0.0038587	0
iPS	ENSG00000211728	TRBV5-6	ENSG00000211728	CHM13_G0052311	TRBV5-6	TRBV5-6	TR_V_gene	TR_V_gene					0	0					1_to_1	identical gene model		2	2	1	1	0	Unknown								0	HP_0100806	0.0066169	0
iPS	ENSG00000211731	TRBV5-7	ENSG00000211731	CHM13_G0052314	TRBV5-7	TRBV5-7	TR_V_gene	TR_V_gene					0	0					1_to_1	identical gene model		2	2	1	1	0	Unknown											0
iPS	ENSG00000211732																									0												0
iPS	ENSG00000211734	TRBV5-1	ENSG00000211734	CHM13_G0052284	TRBV5-1	TRBV5-1	TR_V_gene	TR_V_gene					0	0					1_to_1	identical gene model		3	3	1	1	0	Unknown								0	EFO_0003834	0.0035267	0
iPS	ENSG00000211739	TRBV12-2	ENSG00000211739	CHM13_G0052302	TRBV12-2	TRBV12-2	TR_V_pseudogene	TR_V_pseudogene					0	0					1_to_1	identical gene model		2	2	1	1	0	Unknown											0
iPS	ENSG00000211745	TRBV4-2	ENSG00000211745	CHM13_G0052287	TRBV4-2	TRBV4-2	TR_V_gene	TR_V_gene					0	0					1_to_1	identical gene model		2	2	1	1	0	Unknown								0	MONDO_0021107	0.0036958	0
iPS	ENSG00000211746	TRBV19	ENSG00000211746	CHM13_G0052327	TRBV19	TRBV19	TR_V_gene	TR_V_gene					0	0					1_to_1	identical gene model	0.998441	2	2	1	1	0	Clone Problem, Unknown								0	Orphanet_247790	0.069141	0
iPS	ENSG00000211747	TRBV20-1	ENSG00000211747	CHM13_G0052328	TRBV20-1	TRBV20-1	TR_V_gene	TR_V_gene	0.92	1.09333	0.95	1.15	1	1	-0.0201355	0.0530506	0	0	1_to_1	identical gene model	0.998352	2	2	1	1	0	Clone Problem, Unknown								0	EFO_1001052	0.0036958	0
iPS	ENSG00000211749	TRBV23-1	ENSG00000211749	CHM13_G0052331	TRBV23-1	TRBV23-1	TR_V_gene	TR_V_gene					0	0					1_to_1	identical gene model		2	2	1	1	0	Clone Problem, Unknown								0	EFO_1000044	0.035857	0
iPS	ENSG00000211750	TRBV24-1	ENSG00000211750	CHM13_G0052332	TRBV24-1	TRBV24-1	TR_V_gene	TR_V_gene					0	0					1_to_1	identical gene model	0.998985	2	2	1	1	0	Clone Problem, Unknown								0	EFO_1001999	0.0069113	0
iPS	ENSG00000211751	TRBC1	ENSG00000211751	CHM13_G0052353	TRBC1	TRBC1	TR_C_gene	TR_C_gene	2.335	2.948	2.315	2.74	1	1	0.245242	0.308977	0.662675	0.660676	1_to_1	identical gene model		4	4	1	1	0	GRC Housekeeping, Clone Problem, Unknown								0	EFO_0003767	0.10699	0
iPS	ENSG00000211752	TRBV27	ENSG00000211752	CHM13_G0052338	TRBV27	TRBV27	TR_V_gene	TR_V_gene	1.21	1.5	1.21	1.5	0	0			0	0	1_to_1	identical gene model		2	2	1	1	0	Clone Problem, Unknown								0	EFO_0000756	0.0051741	0
iPS	ENSG00000211753	TRBV28	ENSG00000211753	CHM13_G0052339	TRBV28	TRBV28	TR_V_gene	TR_V_gene					0	0					1_to_1	identical gene model		2	2	1	1	0	Clone Problem, Unknown								0	HP_0100806	0.0040835	0
iPS	ENSG00000211764	TRBJ2-1	ENSG00000211764	CHM13_G0052354	TRBJ2-1	TRBJ2-1	TR_J_gene	TR_J_gene					0	0					1_to_1	identical gene model		1	1	1	1	0	GRC Housekeeping, Clone Problem, Unknown								0	EFO_0008583	0.0014783	0
iPS	ENSG00000211765	TRBJ2-2	ENSG00000211765	CHM13_G0052355	TRBJ2-2	TRBJ2-2	TR_J_gene	TR_J_gene					0	0					1_to_1	identical gene model		1	1	1	1	0	GRC Housekeeping, Clone Problem, Unknown								0	MONDO_0020634	0.0036958	0
iPS	ENSG00000211766	TRBJ2-2P	ENSG00000211766	CHM13_G0052356	TRBJ2-2P	TRBJ2-2P	TR_J_gene	TR_J_gene					0	0					1_to_1	identical gene model		1	1	1	1	0	GRC Housekeeping, Clone Problem, Unknown											0
iPS	ENSG00000211767	TRBJ2-3	ENSG00000211767	CHM13_G0052357	TRBJ2-3	TRBJ2-3	TR_J_gene	TR_J_gene					0	0					1_to_1	identical gene model		1	1	1	1	0	GRC Housekeeping, Clone Problem, Unknown											0
iPS	ENSG00000211768	TRBJ2-4	ENSG00000211768	CHM13_G0052358	TRBJ2-4	TRBJ2-4	TR_J_gene	TR_J_gene					0	0					1_to_1	identical gene model		1	1	1	1	0	GRC Housekeeping, Clone Problem, Unknown											0
iPS	ENSG00000211769	TRBJ2-5	ENSG00000211769	CHM13_G0052359	TRBJ2-5	TRBJ2-5	TR_J_gene	TR_J_gene					0	0					1_to_1	identical gene model		1	1	1	1	0	GRC Housekeeping, Clone Problem, Unknown								0	EFO_0000311	0.0036958	0
iPS	ENSG00000211770	TRBJ2-6	ENSG00000211770	CHM13_G0052360	TRBJ2-6	TRBJ2-6	TR_J_gene	TR_J_gene					0	0					1_to_1	identical gene model		1	1	1	1	0	GRC Housekeeping, Clone Problem, Unknown								0	EFO_0000729	0.0028194	0
iPS	ENSG00000211771	TRBJ2-7	ENSG00000211771	CHM13_G0052361	TRBJ2-7	TRBJ2-7	TR_J_gene	TR_J_gene					0	0					1_to_1	identical gene model		1	1	1	1	0	GRC Housekeeping, Clone Problem, Unknown											0
iPS	ENSG00000211772	TRBC2	ENSG00000211772	CHM13_G0052362	TRBC2	TRBC2	TR_C_gene	TR_C_gene	107.892	128.599	104.1	118.22	1	1	-0.0484725	0.0530506	0.0349533	0.0314053	1_to_1	identical gene model	0.998797	4	4	1	1	0	GRC Housekeeping, Clone Problem, Unknown								0	EFO_0003834	0.012318	0
iPS	ENSG00000211776	TRAV2	ENSG00000211776	CHM13_G0015842	TRAV2	TRAV2	TR_V_gene	TR_V_gene	1.3	1.6	1.3	1.6	0	0			0	0	1_to_1	identical gene model		2	2	1	1	0	GRC Housekeeping								0	MONDO_0021107	0.0088699	0
iPS	ENSG00000211777	TRAV3	ENSG00000211777	CHM13_G0015844	TRAV3	TRAV3	TR_V_gene	TR_V_gene	0.6	0.71	0.6	0.71	0	0			0	0	1_to_1	identical gene model	0.998647	2	2	1	1	0	GRC Housekeeping								0	EFO_1000044	0.03477	0
iPS	ENSG00000211778	TRAV4	ENSG00000211778	CHM13_G0015845	TRAV4	TRAV4	TR_V_gene	TR_V_gene	0.53	0.6	0.53	0.6	0	0			0	0	1_to_1	identical gene model		2	2	1	1	0	GRC Housekeeping								0	EFO_1000044	0.035494	0
iPS	ENSG00000211779	TRAV5	ENSG00000211779	CHM13_G0015846	TRAV5	TRAV5	TR_V_gene	TR_V_gene					0	0					1_to_1	identical gene model		2	2	1	1	0	GRC Housekeeping								0	EFO_0000769	0.0036958	0
iPS	ENSG00000211780	TRAV6	ENSG00000211780	CHM13_G0015848	TRAV6	TRAV6	TR_V_gene	TR_V_gene	1.01	1.2	1.01	1.2	0	0			0	0	1_to_1	identical gene model	0.996015	2	2	1	1	0	GRC Housekeeping								0	HP_0100806	0.008877	0
iPS	ENSG00000211781	TRAV7	ENSG00000211781	CHM13_G0015849	TRAV7	TRAV7	TR_V_gene	TR_V_gene					0	0					1_to_1	identical gene model		2	2	1	1	0	GRC Housekeeping								0	EFO_0003060	0.028975	0
iPS	ENSG00000211782	TRAV8-1	ENSG00000211782	CHM13_G0015850	TRAV8-1	TRAV8-1	TR_V_gene	TR_V_gene					0	0					1_to_1	identical gene model		2	2	1	1	0	GRC Housekeeping											0
iPS	ENSG00000211783	TRAV9-1	ENSG00000211783	CHM13_G0015851	TRAV9-1	TRAV9-1	TR_V_gene	TR_V_gene					0	0					1_to_1	identical gene model		2	2	1	1	0	GRC Housekeeping											0
iPS	ENSG00000211784	TRAV10	ENSG00000211784	CHM13_G0015852	TRAV10	TRAV10	TR_V_gene	TR_V_gene					0	0					1_to_1	identical gene model	0.998278	2	2	1	1	0	GRC Housekeeping								0	EFO_0000182	0.0051741	0
iPS	ENSG00000211785	TRAV12-1	ENSG00000211785	CHM13_G0015854	TRAV12-1	TRAV12-1	TR_V_gene	TR_V_gene					0	0					1_to_1	identical gene model		2	2	1	1	0	GRC Housekeeping								0	Orphanet_797	0.0022175	0
iPS	ENSG00000211786	TRAV8-2	ENSG00000211786	CHM13_G0015855	TRAV8-2	TRAV8-2	TR_V_gene	TR_V_gene	0.61	0.75	0.61	0.75	0	0			0	0	1_to_1	identical gene model	0.997503	2	2	1	1	0	GRC Housekeeping											0
iPS	ENSG00000211787	TRAV8-3	ENSG00000211787	CHM13_G0015856	TRAV8-3	TRAV8-3	TR_V_gene	TR_V_gene					0	0					1_to_1	identical gene model		2	2	1	1	0	GRC Housekeeping								0	HP_0100806	0.014865	0
iPS	ENSG00000211788	TRAV13-1	ENSG00000211788	CHM13_G0015857	TRAV13-1	TRAV13-1	TR_V_gene	TR_V_gene					0	0					1_to_1	identical gene model	0.998957	2	2	1	1	0	GRC Housekeeping								0	EFO_0003033	0.020672	0
iPS	ENSG00000211789	TRAV12-2	ENSG00000211789	CHM13_G0015858	TRAV12-2	TRAV12-2	TR_V_gene	TR_V_gene					0	0					1_to_1	identical gene model	0.996671	2	2	1	1	0	GRC Housekeeping								0	OBI_1110021;EFO_0000544	0.0036958	0
iPS	ENSG00000211790	TRAV8-4	ENSG00000211790	CHM13_G0015859	TRAV8-4	TRAV8-4	TR_V_gene	TR_V_gene					0	0					1_to_1	identical gene model	0.996938	2	2	1	1	0	GRC Housekeeping								0	EFO_0000365	0.036943	0
iPS	ENSG00000211791	TRAV13-2	ENSG00000211791	CHM13_G0015861	TRAV13-2	TRAV13-2	TR_V_gene	TR_V_gene					0	0					1_to_1	identical gene model		2	2	1	1	0	GRC Housekeeping								0	EFO_0000305	0.034415	0
iPS	ENSG00000211792	TRAV14DV4	ENSG00000211792	CHM13_G0015862	TRAV14DV4	TRAV14DV4	TR_V_gene	TR_V_gene					0	0					1_to_1	identical gene model		2	2	1	1	0	GRC Housekeeping											0
iPS	ENSG00000211793	TRAV9-2	ENSG00000211793	CHM13_G0015863	TRAV9-2	TRAV9-2	TR_V_gene	TR_V_gene					0	0					1_to_1	identical gene model		2	2	1	1	0	GRC Housekeeping								0	EFO_0003033	0.016117	0
iPS	ENSG00000211794	TRAV12-3	ENSG00000211794	CHM13_G0015866	TRAV12-3	TRAV12-3	TR_V_gene	TR_V_gene					0	0					1_to_1	identical gene model		2	2	1	1	0	GRC Housekeeping								0	EFO_0000729	0.0031392	0
iPS	ENSG00000211795	TRAV8-6	ENSG00000211795	CHM13_G0015867	TRAV8-6	TRAV8-6	TR_V_gene	TR_V_gene	0.46	0.55	0.46	0.55	0	0			0	0	1_to_1	identical gene model	0.998154	2	2	1	1	0	GRC Housekeeping								0	EFO_0003033	0.0075616	0
iPS	ENSG00000211796	TRAV16	ENSG00000211796	CHM13_G0015868	TRAV16	TRAV16	TR_V_gene	TR_V_gene					0	0					1_to_1	identical gene model		2	2	1	1	0	GRC Housekeeping								0	HP_0100806	0.0037265	0
iPS	ENSG00000211797	TRAV17	ENSG00000211797	CHM13_G0015869	TRAV17	TRAV17	TR_V_gene	TR_V_gene	0.65	0.74	0.65	0.74	0	0			0	0	1_to_1	identical gene model		2	2	1	1	0	GRC Housekeeping								0	EFO_0000365	0.040247	0
iPS	ENSG00000211798	TRAV18	ENSG00000211798	CHM13_G0015870	TRAV18	TRAV18	TR_V_gene	TR_V_gene	1.57	1.87	1.695	2.02	1	1	-0.0200194	0.0530506	0	0	1_to_1	identical gene model		2	2	1	1	0	GRC Housekeeping								0	EFO_0008510	0.0023943	0
iPS	ENSG00000211799	TRAV19	ENSG00000211799	CHM13_G0015871	TRAV19	TRAV19	TR_V_gene	TR_V_gene	1.22	1.45	1.22	1.45	0	0			0	0	1_to_1	identical gene model		2	2	1	1	0	GRC Housekeeping											0
iPS	ENSG00000211800	TRAV20	ENSG00000211800	CHM13_G0015873	TRAV20	TRAV20	TR_V_gene	TR_V_gene					0	0					1_to_1	identical gene model		2	2	1	1	0	GRC Housekeeping								0	EFO_1000044	0.035494	0
iPS	ENSG00000211801	TRAV21	ENSG00000211801	CHM13_G0015874	TRAV21	TRAV21	TR_V_gene	TR_V_gene					0	0					1_to_1	identical gene model	0.998964	2	2	1	1	0	GRC Housekeeping								0	EFO_0003033	0.013981	0
iPS	ENSG00000211802	TRAV22	ENSG00000211802	CHM13_G0015876	TRAV22	TRAV22	TR_V_gene	TR_V_gene	0.8	0.95	0.8	0.95	0	0			0	0	1_to_1	identical gene model		2	2	1	1	0	GRC Housekeeping								0	HP_0100806	0.0050411	0
iPS	ENSG00000211803	TRAV23DV6	ENSG00000211803	CHM13_G0015877	TRAV23DV6	TRAV23DV6	TR_V_gene	TR_V_gene					0	0					1_to_1	identical gene model	0.998073	2	2	1	1	0	GRC Housekeeping								0	EFO_0004249	0.0032113	0
iPS	ENSG00000211804	TRDV1	ENSG00000211804	CHM13_G0015878	TRDV1	TRDV1	TR_V_gene	TR_V_gene					0	0					1_to_1	identical gene model		2;1	2;1	2	2	0	GRC Housekeeping								0	MONDO_0013730	0.034001	0
iPS	ENSG00000211805	TRAV24	ENSG00000211805	CHM13_G0015879	TRAV24	TRAV24	TR_V_gene	TR_V_gene					0	0					1_to_1	identical gene model		2	2	1	1	0	GRC Housekeeping								0	EFO_0004249	0.001574	0
iPS	ENSG00000211806	TRAV25	ENSG00000211806	CHM13_G0015880	TRAV25	TRAV25	TR_V_gene	TR_V_gene					0	0					1_to_1	identical gene model		2	2	1	1	0	GRC Housekeeping								0	EFO_0004249	0.0023912	0
iPS	ENSG00000211807	TRAV26-1	ENSG00000211807	CHM13_G0015881	TRAV26-1	TRAV26-1	TR_V_gene	TR_V_gene					0	0					1_to_1	identical gene model		2	2	1	1	0	Clone Problem, GRC Housekeeping											0
iPS	ENSG00000211808	TRAV8-7	ENSG00000211808	CHM13_G0015882	TRAV8-7	TRAV8-7	TR_V_gene	TR_V_gene					0	0					1_to_1	identical gene model		2	2	1	1	0	Clone Problem, GRC Housekeeping											0
iPS	ENSG00000211809	TRAV27	ENSG00000211809	CHM13_G0015883	TRAV27	TRAV27	TR_V_gene	TR_V_gene					0	0					1_to_1	identical gene model	0.998579	2	2	1	1	0	Clone Problem, GRC Housekeeping								0	EFO_1000044	0.036588	0
iPS	ENSG00000211810	TRAV29DV5	ENSG00000211810	CHM13_G0015885	TRAV29DV5	TRAV29DV5	TR_V_gene	TR_V_gene					0	0					1_to_1	identical gene model	0.996191	2	2	1	1	0	Clone Problem, GRC Housekeeping								0	EFO_0000616	0.045461	0
iPS	ENSG00000211812	TRAV26-2	ENSG00000211812	CHM13_G0015891	TRAV26-2	TRAV26-2	TR_V_gene	TR_V_gene					0	0					1_to_1	identical gene model		2	2	1	1	0	Clone Problem, GRC Housekeeping								0	EFO_0004249	0.0033853	0
iPS	ENSG00000211813	TRAV34	ENSG00000211813	CHM13_G0015892	TRAV34	TRAV34	TR_V_gene	TR_V_gene					0	0					1_to_1	identical gene model		2	2	1	1	0	Clone Problem, GRC Housekeeping											0
iPS	ENSG00000211814	TRAV35	ENSG00000211814	CHM13_G0015893	TRAV35	TRAV35	TR_V_pseudogene	TR_V_pseudogene					0	0					1_to_1	identical gene model	0.997882	2	2	1	1	0	Clone Problem, GRC Housekeeping											0
iPS	ENSG00000211815	TRAV36DV7	ENSG00000211815	CHM13_G0015894	TRAV36DV7	TRAV36DV7	TR_V_gene	TR_V_gene					0	0					1_to_1	identical gene model	0.997562	2	2	1	1	0	Clone Problem, GRC Housekeeping								0	HP_0100806	0.003037	0
iPS	ENSG00000211816	TRAV38-1	ENSG00000211816	CHM13_G0015896	TRAV38-1	TRAV38-1	TR_V_gene	TR_V_gene					0	0					1_to_1	identical gene model		2	2	1	1	0	Clone Problem, GRC Housekeeping											0
iPS	ENSG00000211817	TRAV38-2DV8	ENSG00000211817	CHM13_G0015897	TRAV38-2DV8	TRAV38-2DV8	TR_V_gene	TR_V_gene					0	0					1_to_1	identical gene model		2	2	1	1	0	Clone Problem, GRC Housekeeping								0	HP_0100806	0.0035799	0
iPS	ENSG00000211818	TRAV39	ENSG00000211818	CHM13_G0015898	TRAV39	TRAV39	TR_V_gene	TR_V_gene					0	0					1_to_1	identical gene model		2	2	1	1	0	Clone Problem, GRC Housekeeping											0
iPS	ENSG00000211819	TRAV40	ENSG00000211819	CHM13_G0015899	TRAV40	TRAV40	TR_V_gene	TR_V_gene					0	0					1_to_1	identical gene model		2	2	1	1	0	Clone Problem, GRC Housekeeping								0	EFO_0003032	0.0036958	0
iPS	ENSG00000211820	TRAV41	ENSG00000211820	CHM13_G0015900	TRAV41	TRAV41	TR_V_gene	TR_V_gene	1.09	1.3	1.09	1.3	0	0			0	0	1_to_1	identical gene model		2	2	1	1	0	Clone Problem, GRC Housekeeping								0	HP_0100806	0.0103	0
iPS	ENSG00000211821	TRDV2	ENSG00000211821	CHM13_G0015903	TRDV2	TRDV2	TR_V_gene	TR_V_gene					0	0					1_to_1	identical gene model		2	2	1	1	0	GRC Housekeeping								0	EFO_0007185	0.0028298	0
iPS	ENSG00000211825	TRDJ1	ENSG00000211825	CHM13_G0015904	TRDJ1	TRDJ1	TR_J_gene	TR_J_gene					0	0					1_to_1	identical gene model		1	1	1	1	0	GRC Housekeeping								0	EFO_0000729	0.0059753	0
iPS	ENSG00000211826	TRDJ4	ENSG00000211826	CHM13_G0015905	TRDJ4	TRDJ4	TR_J_gene	TR_J_gene					0	0					1_to_1	identical gene model		1	1	1	1	0	GRC Housekeeping											0
iPS	ENSG00000211827	TRDJ2	ENSG00000211827	CHM13_G0015906	TRDJ2	TRDJ2	TR_J_gene	TR_J_gene					0	0					1_to_1	identical gene model		1	1	1	1	0	GRC Housekeeping								0	EFO_0000641	0.0044879	0
iPS	ENSG00000211828	TRDJ3	ENSG00000211828	CHM13_G0015907	TRDJ3	TRDJ3	TR_J_gene	TR_J_gene					0	0					1_to_1	identical gene model		1	1	1	1	0	GRC Housekeeping								0	EFO_0000729	0.0017741	0
iPS	ENSG00000211829	TRDC	ENSG00000211829	CHM13_G0015908	TRDC	TRDC	TR_C_gene	TR_C_gene	0.726667	0.833333	0.86	1.01	1	1	-0.0202028	0.0530506	0	0	1_to_1	identical gene model		4	4	1	1	0	GRC Housekeeping								0	EFO_0003033	0.02049	0
iPS	ENSG00000211831	TRAJ61	ENSG00000211831	CHM13_G0015910	TRAJ61	TRAJ61	TR_J_gene	TR_J_gene					0	0					1_to_1	identical gene model		1	1	1	1	0	GRC Housekeeping											0
iPS	ENSG00000211832	TRAJ59	ENSG00000211832	CHM13_G0015912	TRAJ59	TRAJ59	TR_J_gene	TR_J_gene					0	0					1_to_1	identical gene model		1	1	1	1	0	GRC Housekeeping											0
iPS	ENSG00000211833	TRAJ58	ENSG00000211833	CHM13_G0015913	TRAJ58	TRAJ58	TR_J_gene	TR_J_gene					0	0					1_to_1	identical gene model		1	1	1	1	0	GRC Housekeeping											0
iPS	ENSG00000211834	TRAJ57	ENSG00000211834	CHM13_G0015914	TRAJ57	TRAJ57	TR_J_gene	TR_J_gene					0	0					1_to_1	identical gene model		1	1	1	1	0	GRC Housekeeping											0
iPS	ENSG00000211835	TRAJ56	ENSG00000211835	CHM13_G0015915	TRAJ56	TRAJ56	TR_J_gene	TR_J_gene					0	0					1_to_1	identical gene model		1	1	1	1	0	GRC Housekeeping								0	EFO_1001052	0.0059133	0
iPS	ENSG00000211836	TRAJ54	ENSG00000211836	CHM13_G0015917	TRAJ54	TRAJ54	TR_J_gene	TR_J_gene					0	0					1_to_1	identical gene model		1	1	1	1	0	GRC Housekeeping											0
iPS	ENSG00000211837	TRAJ53	ENSG00000211837	CHM13_G0015918	TRAJ53	TRAJ53	TR_J_gene	TR_J_gene					0	0					1_to_1	identical gene model		1	1	1	1	0	GRC Housekeeping											0
iPS	ENSG00000211838	TRAJ52	ENSG00000211838	CHM13_G0015919	TRAJ52	TRAJ52	TR_J_gene	TR_J_gene					0	0					1_to_1	identical gene model		1	1	1	1	0	GRC Housekeeping								0	MONDO_0021107	0.0036958	0
iPS	ENSG00000211839	TRAJ50	ENSG00000211839	CHM13_G0015921	TRAJ50	TRAJ50	TR_J_gene	TR_J_gene					0	0					1_to_1	identical gene model		1	1	1	1	0	GRC Housekeeping											0
iPS	ENSG00000211840	TRAJ49	ENSG00000211840	CHM13_G0015922	TRAJ49	TRAJ49	TR_J_gene	TR_J_gene					0	0					1_to_1	identical gene model		1	1	1	1	0	GRC Housekeeping								0	MONDO_0005271	0.0051741	0
iPS	ENSG00000211841	TRAJ48	ENSG00000211841	CHM13_G0015923	TRAJ48	TRAJ48	TR_J_gene	TR_J_gene					0	0					1_to_1	identical gene model		1	1	1	1	0	GRC Housekeeping											0
iPS	ENSG00000211842	TRAJ47	ENSG00000211842	CHM13_G0015924	TRAJ47	TRAJ47	TR_J_gene	TR_J_gene					0	0					1_to_1	identical gene model		1	1	1	1	0	GRC Housekeeping											0
iPS	ENSG00000211843	TRAJ46	ENSG00000211843	CHM13_G0015925	TRAJ46	TRAJ46	TR_J_gene	TR_J_gene					0	0					1_to_1	identical gene model		1	1	1	1	0	GRC Housekeeping											0
iPS	ENSG00000211844	TRAJ45	ENSG00000211844	CHM13_G0015926	TRAJ45	TRAJ45	TR_J_gene	TR_J_gene					0	0					1_to_1	identical gene model		1	1	1	1	0	Variation, GRC Housekeeping											0
iPS	ENSG00000211845	TRAJ44	ENSG00000211845	CHM13_G0015927	TRAJ44	TRAJ44	TR_J_gene	TR_J_gene					0	0					1_to_1	identical gene model		1	1	1	1	0	Variation, GRC Housekeeping								0	MONDO_0021107	0.0036958	0
iPS	ENSG00000211846	TRAJ43	ENSG00000211846	CHM13_G0015928	TRAJ43	TRAJ43	TR_J_gene	TR_J_gene					0	0					1_to_1	identical gene model		1	1	1	1	0	Variation, GRC Housekeeping											0
iPS	ENSG00000211847	TRAJ42	ENSG00000211847	CHM13_G0015929	TRAJ42	TRAJ42	TR_J_gene	TR_J_gene					0	0					1_to_1	identical gene model		1	1	1	1	0	Variation, GRC Housekeeping											0
iPS	ENSG00000211848	TRAJ41	ENSG00000211848	CHM13_G0015930	TRAJ41	TRAJ41	TR_J_gene	TR_J_gene					0	0					1_to_1	identical gene model		1	1	1	1	0	Variation, GRC Housekeeping											0
iPS	ENSG00000211849	TRAJ40	ENSG00000211849	CHM13_G0015931	TRAJ40	TRAJ40	TR_J_gene	TR_J_gene					0	0					1_to_1	identical gene model		1	1	1	1	0	Variation, GRC Housekeeping											0
iPS	ENSG00000211850	TRAJ39	ENSG00000211850	CHM13_G0015932	TRAJ39	TRAJ39	TR_J_gene	TR_J_gene					0	0					1_to_1	identical gene model		1	1	1	1	0	Variation, GRC Housekeeping											0
iPS	ENSG00000211851	TRAJ38	ENSG00000211851	CHM13_G0015933	TRAJ38	TRAJ38	TR_J_gene	TR_J_gene					0	0					1_to_1	identical gene model		1	1	1	1	0	Variation, GRC Housekeeping											0
iPS	ENSG00000211854	TRAJ35	ENSG00000211854	CHM13_G0015936	TRAJ35	TRAJ35	TR_J_gene	TR_J_gene					0	0					1_to_1	identical gene model		1	1	1	1	0	Variation, GRC Housekeeping											0
iPS	ENSG00000211855	TRAJ34	ENSG00000211855	CHM13_G0015937	TRAJ34	TRAJ34	TR_J_gene	TR_J_gene					0	0					1_to_1	identical gene model		1	1	1	1	0	Variation, GRC Housekeeping											0
iPS	ENSG00000211856	TRAJ33	ENSG00000211856	CHM13_G0015938	TRAJ33	TRAJ33	TR_J_gene	TR_J_gene					0	0					1_to_1	identical gene model		1	1	1	1	0	Variation, GRC Housekeeping								0	EFO_0000729	0.0073916	0
iPS	ENSG00000211857	TRAJ32	ENSG00000211857	CHM13_G0015939	TRAJ32	TRAJ32	TR_J_gene	TR_J_gene					0	0					1_to_1	identical gene model		1	1	1	1	0	Variation, GRC Housekeeping											0
iPS	ENSG00000211858	TRAJ31	ENSG00000211858	CHM13_G0015940	TRAJ31	TRAJ31	TR_J_gene	TR_J_gene					0	0					1_to_1	identical gene model		1	1	1	1	0	Variation, GRC Housekeeping								0	EFO_0000305	0.0094882	0
iPS	ENSG00000211859	TRAJ30	ENSG00000211859	CHM13_G0015941	TRAJ30	TRAJ30	TR_J_gene	TR_J_gene					0	0					1_to_1	identical gene model		1	1	1	1	0	Variation, GRC Housekeeping								0	MONDO_0013730	0.0014783	0
iPS	ENSG00000211860	TRAJ29	ENSG00000211860	CHM13_G0015942	TRAJ29	TRAJ29	TR_J_gene	TR_J_gene					0	0					1_to_1	identical gene model		1	1	1	1	0	Variation, GRC Housekeeping								0	EFO_0008510	0.0021734	0
iPS	ENSG00000211861	TRAJ28	ENSG00000211861	CHM13_G0015943	TRAJ28	TRAJ28	TR_J_gene	TR_J_gene					0	0					1_to_1	identical gene model		1	1	1	1	0	Variation, GRC Housekeeping								0	MONDO_0021107	0.0036958	0
iPS	ENSG00000211862	TRAJ27	ENSG00000211862	CHM13_G0015944	TRAJ27	TRAJ27	TR_J_gene	TR_J_gene					0	0					1_to_1	identical gene model		1	1	1	1	0	Variation, GRC Housekeeping											0
iPS	ENSG00000211863	TRAJ26	ENSG00000211863	CHM13_G0015945	TRAJ26	TRAJ26	TR_J_gene	TR_J_gene					0	0					1_to_1	identical gene model		1	1	1	1	0	Variation, GRC Housekeeping											0
iPS	ENSG00000211864	TRAJ25	ENSG00000211864	CHM13_G0015946	TRAJ25	TRAJ25	TR_J_gene	TR_J_gene					0	0					1_to_1	identical gene model		1	1	1	1	0	Variation, GRC Housekeeping											0
iPS	ENSG00000211865	TRAJ24	ENSG00000211865	CHM13_G0015947	TRAJ24	TRAJ24	TR_J_gene	TR_J_gene					0	0					1_to_1	identical gene model	0.990425	1	1	1	1	0	Variation, GRC Housekeeping								0	MONDO_0021107	0.012751	0
iPS	ENSG00000211866	TRAJ23	ENSG00000211866	CHM13_G0015948	TRAJ23	TRAJ23	TR_J_gene	TR_J_gene					0	0					1_to_1	identical gene model		1	1	1	1	0	Variation, GRC Housekeeping								0	EFO_0000676	0.0031568	0
iPS	ENSG00000211867	TRAJ22	ENSG00000211867	CHM13_G0015949	TRAJ22	TRAJ22	TR_J_gene	TR_J_gene					0	0					1_to_1	identical gene model		1	1	1	1	0	Variation, GRC Housekeeping								0	EFO_0000305	0.0091461	0
iPS	ENSG00000211868	TRAJ21	ENSG00000211868	CHM13_G0015950	TRAJ21	TRAJ21	TR_J_gene	TR_J_gene					0	0					1_to_1	identical gene model		1	1	1	1	0	Variation, GRC Housekeeping											0
iPS	ENSG00000211869	TRAJ20	ENSG00000211869	CHM13_G0015951	TRAJ20	TRAJ20	TR_J_gene	TR_J_gene					0	0					1_to_1	identical gene model		1	1	1	1	0	Variation, GRC Housekeeping											0
iPS	ENSG00000211870	TRAJ19	ENSG00000211870	CHM13_G0015952	TRAJ19	TRAJ19	TR_J_gene	TR_J_gene					0	0					1_to_1	identical gene model		1	1	1	1	0	Variation, GRC Housekeeping											0
iPS	ENSG00000211871	TRAJ18	ENSG00000211871	CHM13_G0015953	TRAJ18	TRAJ18	TR_J_gene	TR_J_gene					0	0					1_to_1	identical gene model		1	1	1	1	0	Variation, GRC Housekeeping								0	EFO_0001073	0.019033	0
iPS	ENSG00000211872	TRAJ17	ENSG00000211872	CHM13_G0015954	TRAJ17	TRAJ17	TR_J_gene	TR_J_gene					0	0					1_to_1	identical gene model		1	1	1	1	0	Variation, GRC Housekeeping								0	MONDO_0100096	0.0052188	0
iPS	ENSG00000211873	TRAJ16	ENSG00000211873	CHM13_G0015955	TRAJ16	TRAJ16	TR_J_gene	TR_J_gene					0	0					1_to_1	identical gene model		1	1	1	1	0	Variation, GRC Housekeeping											0
iPS	ENSG00000211874																									0												0
iPS	ENSG00000211875	TRAJ14	ENSG00000211875	CHM13_G0015956	TRAJ14	TRAJ14	TR_J_gene	TR_J_gene					0	0					1_to_1	identical gene model		1	1	1	1	0	Variation, GRC Housekeeping											0
iPS	ENSG00000211876	TRAJ13	ENSG00000211876	CHM13_G0015957	TRAJ13	TRAJ13	TR_J_gene	TR_J_gene					0	0					1_to_1	identical gene model		1	1	1	1	0	Variation, GRC Housekeeping								0	EFO_0000305	0.010128	0
iPS	ENSG00000211877	TRAJ12	ENSG00000211877	CHM13_G0015958	TRAJ12	TRAJ12	TR_J_gene	TR_J_gene					0	0					1_to_1	identical gene model		1	1	1	1	0	Variation, GRC Housekeeping											0
iPS	ENSG00000211878	TRAJ11	ENSG00000211878	CHM13_G0015959	TRAJ11	TRAJ11	TR_J_gene	TR_J_gene					0	0					1_to_1	identical gene model		1	1	1	1	0	Variation, GRC Housekeeping											0
iPS	ENSG00000211879	TRAJ10	ENSG00000211879	CHM13_G0015960	TRAJ10	TRAJ10	TR_J_gene	TR_J_gene					0	0					1_to_1	identical gene model		1	1	1	1	0	Variation, GRC Housekeeping											0
iPS	ENSG00000211880	TRAJ9	ENSG00000211880	CHM13_G0015961	TRAJ9	TRAJ9	TR_J_gene	TR_J_gene					0	0					1_to_1	identical gene model		1	1	1	1	0	Variation, GRC Housekeeping								0	EFO_0007342	0.0014783	0
iPS	ENSG00000211881	TRAJ8	ENSG00000211881	CHM13_G0015962	TRAJ8	TRAJ8	TR_J_pseudogene	TR_J_pseudogene					0	0					1_to_1	identical gene model	0.989944	1	1	1	1	0	Variation, GRC Housekeeping								0	EFO_0000220	0.0036958	0
iPS	ENSG00000211882	TRAJ7	ENSG00000211882	CHM13_G0015963	TRAJ7	TRAJ7	TR_J_gene	TR_J_gene					0	0					1_to_1	identical gene model		1	1	1	1	0	Variation, GRC Housekeeping								0	EFO_1000785	0.0022175	0
iPS	ENSG00000211883	TRAJ6	ENSG00000211883	CHM13_G0015964	TRAJ6	TRAJ6	TR_J_gene	TR_J_gene					0	0					1_to_1	identical gene model		1	1	1	1	0	Variation, GRC Housekeeping											0
iPS	ENSG00000211884	TRAJ5	ENSG00000211884	CHM13_G0015965	TRAJ5	TRAJ5	TR_J_gene	TR_J_gene					0	0					1_to_1	identical gene model		1	1	1	1	0	Variation, GRC Housekeeping											0
iPS	ENSG00000211885	TRAJ4	ENSG00000211885	CHM13_G0015966	TRAJ4	TRAJ4	TR_J_gene	TR_J_gene					0	0					1_to_1	identical gene model		1	1	1	1	0	Variation, GRC Housekeeping								0	MONDO_0100096	0.0050277	0
iPS	ENSG00000211886	TRAJ3	ENSG00000211886	CHM13_G0015967	TRAJ3	TRAJ3	TR_J_gene	TR_J_gene					0	0					1_to_1	identical gene model		1	1	1	1	0	Variation, GRC Housekeeping								0	EFO_0000384	0.0040681	0
iPS	ENSG00000211887	TRAJ2	ENSG00000211887	CHM13_G0015968	TRAJ2	TRAJ2	TR_J_gene	TR_J_gene					0	0					1_to_1	identical gene model		1	1	1	1	0	Variation, GRC Housekeeping											0
iPS	ENSG00000211888	TRAJ1	ENSG00000211888	CHM13_G0015969	TRAJ1	TRAJ1	TR_J_gene	TR_J_gene					0	0					1_to_1	identical gene model		1	1	1	1	0	Variation, GRC Housekeeping											0
iPS	ENSG00000211890	IGHA2	ENSG00000211890	CHM13_G0017724	IGHA2	IGHA2	IG_C_gene	IG_C_gene					0	0					1_to_1	identical gene model	0.996946	5;3	5;3	2	2	0	GRC Housekeeping, Path Problem		High Signal Region						0	Orphanet_179006	0.090827	0
iPS	ENSG00000211891	IGHE	ENSG00000211891	CHM13_G0017725	IGHE	IGHE	IG_C_gene	IG_C_gene					0	0					1_to_1	identical gene model	0.999219	6;4	6;4	2	2	0	GRC Housekeeping, Path Problem								0	MONDO_0004979	0.62586	0
iPS	ENSG00000211892	IGHG4	ENSG00000211892	CHM13_G0017726	IGHG4	IGHG4	IG_C_gene	IG_C_gene					0	0			0	1	1_to_1	identical gene model	0.997025	6;4	6;4	2	2	0	Path Problem								0	EFO_0005046	0.58682	0
iPS	ENSG00000211893	IGHG2	ENSG00000211893	CHM13_G0017728	IGHG2	IGHG2	IG_C_gene	IG_C_gene					0	0					1_to_1	exon_length_diff		6;4	6;4	2	2	0	Path Problem				1	IgG2 deficiency, selective	3	known_molec_cause	0	EFO_0005046	0.58682	0
iPS	ENSG00000211895	IGHA1	ENSG00000211895	CHM13_G0017733	IGHA1	IGHA1	IG_C_gene	IG_C_gene					0	0					1_to_1	identical gene model	0.998589	5;3	5;3	2	2	0	Path Problem								0	EFO_0004194	0.11994	0
iPS	ENSG00000211896	IGHG1	ENSG00000211896	CHM13_G0017735	IGHG1	IGHG1	IG_C_gene	IG_C_gene					0	0				1	1_to_1	identical gene model	0.998111	6;4;5	6;4;5	3	3	0	Path Problem								0	EFO_0005046	0.58682	0
iPS	ENSG00000211897	IGHG3	ENSG00000211897	CHM13_G0017736	IGHG3	IGHG3	IG_C_gene	IG_C_gene					0	0					1_to_1	identical gene model	0.996839	9;7	9;7	2	2	0	Path Problem								0	EFO_0005046	0.58719	0
iPS	ENSG00000211898	IGHD	ENSG00000211898	CHM13_G0017738	IGHD	IGHD	IG_C_gene	IG_C_gene					0	0					1_to_1	identical gene model		7;6	7;6	2	2	0	Path Problem								0	Orphanet_179006	0.09084	0
iPS	ENSG00000211899	IGHM	ENSG00000211899	CHM13_G0017739	IGHM	IGHM	IG_C_gene	IG_C_gene					0	0					1_to_1	identical gene model	0.99913	6;4	6;4	2	2	0	Path Problem				1	Agammaglobulinemia 1;Immunodeficiency 23	3;3	known_molec_cause;known_molec_cause	0	Orphanet_229717	0.6422	0
iPS	ENSG00000211900	IGHJ6	ENSG00000211900	CHM13_G0017744	IGHJ6	IGHJ6	IG_J_gene	IG_J_gene					0	0					1_to_1	identical gene model	0.976716	1	1	1	1	0	Path Problem								0	EFO_0000305	0.026921	0
iPS	ENSG00000211904	IGHJ2	ENSG00000211904	CHM13_G0017750	IGHJ2	IGHJ2	IG_J_gene	IG_J_gene					0	0					1_to_1	identical gene model		1	1	1	1	0	Path Problem								0	EFO_0000384	0.020579	0
iPS	ENSG00000211905	IGHJ1	ENSG00000211905	CHM13_G0017751	IGHJ1	IGHJ1	IG_J_gene	IG_J_gene					0	0					1_to_1	identical gene model		1	1	1	1	0	Path Problem								0	EFO_0000384	0.025299	0
iPS	ENSG00000211907	IGHD1-26	ENSG00000211907		IGHD1-26		IG_D_gene						0						hg38_spec_gene			1		1		0	Path Problem											0
iPS	ENSG00000211909	IGHD5-24	ENSG00000211909		IGHD5-24		IG_D_gene						0						hg38_spec_gene			1		1		0	Path Problem											0
iPS	ENSG00000211911	IGHD3-22	ENSG00000211911	CHM13_G0017753	IGHD3-22	IGHD3-22	IG_D_gene	IG_D_gene					0	0					1_to_1	identical gene model		1	1	1	1	0	Path Problem											0
iPS	ENSG00000211912	IGHD2-21	ENSG00000211912		IGHD2-21		IG_D_gene						0						hg38_spec_gene			1		1		0	Path Problem											0
iPS	ENSG00000211914	IGHD6-19	ENSG00000211914		IGHD6-19		IG_D_gene						0						hg38_spec_gene			1		1		0	Path Problem											0
iPS	ENSG00000211915	IGHD5-18	ENSG00000211915		IGHD5-18		IG_D_gene						0						hg38_spec_gene			1		1		0	Path Problem											0
iPS	ENSG00000211917	IGHD3-16	ENSG00000211917	CHM13_G0017755	IGHD3-16	IGHD3-16	IG_D_gene	IG_D_gene					0	0					1_to_1	identical gene model	0.978078	1	1	1	1	0	Path Problem											0
iPS	ENSG00000211918	IGHD2-15	ENSG00000211918	CHM13_G0017756	IGHD2-15	IGHD2-15	IG_D_gene	IG_D_gene					0	0					1_to_1	identical gene model		1	1	1	1	0	Path Problem								0	EFO_0000616	0.044477	0
iPS	ENSG00000211920	IGHD6-13	ENSG00000211920		IGHD6-13		IG_D_gene						0						hg38_spec_gene			1		1		0	Path Problem								0	OBI_1110021;EFO_0000544	0.024392	0
iPS	ENSG00000211921	IGHD5-12	ENSG00000211921		IGHD5-12		IG_D_gene						0						hg38_spec_gene			1		1		0	Path Problem								0	EFO_1001950	0.012627	0
iPS	ENSG00000211923	IGHD3-10	ENSG00000211923	CHM13_G0017757	IGHD3-10	IGHD3-10	IG_D_gene	IG_D_gene					0	0					1_to_1	identical gene model	0.967097	1	1	1	1	0	Path Problem								0	EFO_0005140	0.0022175	0
iPS	ENSG00000211924	IGHD3-9	ENSG00000211924	CHM13_G0017758	IGHD3-9	IGHD3-9	IG_D_gene	IG_D_gene					0	0					1_to_1	identical gene model		1	1	1	1	0	Path Problem								0	EFO_0005140	0.0022175	0
iPS	ENSG00000211925	IGHD2-8	ENSG00000211925	CHM13_G0017759	IGHD2-8	IGHD2-8	IG_D_gene	IG_D_gene					0	0					1_to_1	identical gene model	0.946607	1	1	1	1	0	Path Problem								0	EFO_0000729	0.0052318	0
iPS	ENSG00000211928	IGHD5-5	ENSG00000211928		IGHD5-5		IG_D_gene						0						hg38_spec_gene			1		1		0	Path Problem											0
iPS	ENSG00000211930	IGHD3-3	ENSG00000211930	CHM13_G0017760	IGHD3-3	IGHD3-3	IG_D_gene	IG_D_gene					0	0					1_to_1	identical gene model		1	1	1	1	0	Path Problem											0
iPS	ENSG00000211931	IGHD2-2	ENSG00000211931	CHM13_G0017761	IGHD2-2	IGHD2-2	IG_D_gene	IG_D_gene					0	0					1_to_1	identical gene model		1	1	1	1	0	Path Problem											0
iPS	ENSG00000211933	IGHV6-1	ENSG00000211933	CHM13_G0017763	IGHV6-1	IGHV6-1	IG_V_gene	IG_V_gene					0	0					1_to_1	identical gene model		2	2	1	1	0	Path Problem								0	EFO_0000707	0.05437	0
iPS	ENSG00000211934	IGHV1-2	ENSG00000211934	CHM13_G0017767	IGHV1-2	IGHV1-2	IG_V_gene	IG_V_gene					0	0					1_to_1	identical gene model		2	2	1	1	0	Path Problem								0	EFO_0005046	0.58682	0
iPS	ENSG00000211935	IGHV1-3	ENSG00000211935	CHM13_G0017769	IGHV1-3	IGHV1-3	IG_V_gene	IG_V_gene					0	0					1_to_1	identical gene model		2	2	1	1	0	Path Problem								0	EFO_0000280	0.045166	0
iPS	ENSG00000211937	IGHV2-5	ENSG00000211937	CHM13_G0017772	IGHV2-5	IGHV2-5	IG_V_gene	IG_V_gene					0	0					1_to_1	identical gene model		2	2	1	1	0	Path Problem								0	EFO_0005046	0.58682	0
iPS	ENSG00000211938	IGHV3-7	ENSG00000211938	CHM13_G0017776	IGHV3-7	IGHV3-7	IG_V_gene	IG_V_gene					0	0					1_to_1	identical gene model	0.996609	2	2	1	1	0	Path Problem								0	EFO_0005046	0.58682	0
iPS	ENSG00000211939																									0												0
iPS	ENSG00000211940																									0												0
iPS	ENSG00000211941	IGHV3-11	ENSG00000211941	CHM13_G0017777	IGHV3-11	IGHV3-11	IG_V_gene	IG_V_gene					0	0					1_to_1	identical gene model	0.996401	2	2	1	1	0	Variation, Path Problem								0	EFO_0005046	0.58682	0
iPS	ENSG00000211942	IGHV3-13	ENSG00000211942	CHM13_G0017780	IGHV3-13	IGHV3-13	IG_V_gene	IG_V_gene					0	0					1_to_1	identical gene model	0.998352	2	2	1	1	0	Variation, Path Problem								0	EFO_0005046	0.58682	0
iPS	ENSG00000211943	IGHV3-15	ENSG00000211943	CHM13_G0017783	IGHV3-15	IGHV3-15	IG_V_gene	IG_V_gene					0	0					1_to_1	identical gene model		2	2	1	1	0	Variation, Path Problem								0	OBI_1110021;EFO_0000544	0.10265	0
iPS	ENSG00000211944	IGHV3-16	ENSG00000211944	CHM13_G0017785	IGHV3-16	IGHV3-16	IG_V_gene	IG_V_gene					0	0					1_to_1	identical gene model		2	2	1	1	0	Variation, Path Problem								0	OBI_1110021;EFO_0000544	0.10265	0
iPS	ENSG00000211945	IGHV1-18	ENSG00000211945	CHM13_G0017789	IGHV1-18	IGHV1-18	IG_V_gene	IG_V_gene					0	0					1_to_1	identical gene model	0.999015	2	2	1	1	0	Variation, Path Problem								0	EFO_0000707	0.055614	0
iPS	ENSG00000211946	IGHV3-20	ENSG00000211946	CHM13_G0017792	IGHV3-20	IGHV3-20	IG_V_gene	IG_V_gene					0	0					1_to_1	identical gene model	0.998041	2	2	1	1	0	Variation, Clone Problem, Path Problem								0	OBI_1110021;EFO_0000544	0.10265	0
iPS	ENSG00000211947	IGHV3-21	ENSG00000211947	CHM13_G0017793	IGHV3-21	IGHV3-21	IG_V_gene	IG_V_gene					0	0					1_to_1	identical gene model		2	2	1	1	0	Variation, Clone Problem, Path Problem								0	EFO_0000280	0.061103	0
iPS	ENSG00000211949	IGHV3-23	ENSG00000211949	CHM13_G0017796	IGHV3-23	IGHV3-23	IG_V_gene	IG_V_gene					0	0					1_to_1	identical gene model	0.998368	2	2	1	1	0	Variation, Clone Problem, Path Problem								0	EFO_0005046	0.58682	0
iPS	ENSG00000211950	IGHV1-24	ENSG00000211950	CHM13_G0017797	IGHV1-24	IGHV1-24	IG_V_gene	IG_V_gene					0	0					1_to_1	identical gene model		2	2	1	1	0	Variation, Clone Problem, Path Problem								0	OBI_1110021;EFO_0000544	0.10265	0
iPS	ENSG00000211951	IGHV2-26	ENSG00000211951	CHM13_G0017802	IGHV2-26	IGHV2-26	IG_V_gene	IG_V_gene					0	0					1_to_1	identical gene model		2	2	1	1	0	Variation, Clone Problem, Path Problem								0	EFO_0000280	0.040247	0
iPS	ENSG00000211952	IGHV4-28	ENSG00000211952	CHM13_G0017806	IGHV4-28	IGHV4-28	IG_V_gene	IG_V_gene					0	0					1_to_1	identical gene model		2	2	1	1	0	Variation, Clone Problem, Path Problem								0	OBI_1110021;EFO_0000544	0.10265	0
iPS	ENSG00000211955	IGHV3-33	ENSG00000211955	CHM13_G0017815	IGHV3-33	IGHV3-33	IG_V_gene	IG_V_gene					0	0					1_to_1	identical gene model		2	2	1	1	0	GRC Housekeeping, Variation, Clone Problem, Path Problem		High Signal Region						0	EFO_0005046	0.58682	0
iPS	ENSG00000211956	IGHV4-34	ENSG00000211956	CHM13_G0017818	IGHV4-34	IGHV4-34	IG_V_gene	IG_V_gene					0	0					1_to_1	identical gene model		2	2	1	1	0	Variation, Clone Problem, Path Problem								0	EFO_0005046	0.58682	0
iPS	ENSG00000211957	IGHV3-35	ENSG00000211957	CHM13_G0017820	IGHV3-35	IGHV3-35	IG_V_gene	IG_V_gene					0	0					1_to_1	identical gene model		2	2	1	1	0	Variation, Clone Problem, Path Problem								0	OBI_1110021;EFO_0000544	0.10265	0
iPS	ENSG00000211958	IGHV3-38	ENSG00000211958	CHM13_G0017823	IGHV3-38	IGHV3-38	IG_V_gene	IG_V_gene					0	0					1_to_1	identical gene model		2	2	1	1	0	Variation, Clone Problem, Path Problem								0	OBI_1110021;EFO_0000544	0.10265	0
iPS	ENSG00000211959	IGHV4-39	ENSG00000211959	CHM13_G0017825	IGHV4-39	IGHV4-39	IG_V_gene	IG_V_gene					0	0					1_to_1	identical gene model		2	2	1	1	0	Variation, Path Problem								0	EFO_0005046	0.58682	0
iPS	ENSG00000211961	IGHV1-45	ENSG00000211961	CHM13_G0017839	IGHV1-45	IGHV1-45	IG_V_gene	IG_V_gene					0	0					1_to_1	identical gene model	0.997106	2	2	1	1	0	Variation, Path Problem								0	OBI_1110021;EFO_0000544	0.10265	0
iPS	ENSG00000211962	IGHV1-46	ENSG00000211962	CHM13_G0017840	IGHV1-46	IGHV1-46	IG_V_gene	IG_V_gene					0	0					1_to_1	identical gene model		2	2	1	1	0	Variation, Path Problem								0	EFO_0005046	0.58682	0
iPS	ENSG00000211964	IGHV3-48	ENSG00000211964	CHM13_G0017844	IGHV3-48	IGHV3-48	IG_V_gene	IG_V_gene					0	0					1_to_1	identical gene model	0.996734	2	2	1	1	0	Variation, Path Problem								0	EFO_0005046	0.58682	0
iPS	ENSG00000211965	IGHV3-49	ENSG00000211965	CHM13_G0017845	IGHV3-49	IGHV3-49	IG_V_gene	IG_V_gene					0	0					1_to_1	identical gene model	0.998079	2	2	1	1	0	Variation, Path Problem								0	OBI_1110021;EFO_0000544	0.10265	0
iPS	ENSG00000211966	IGHV5-51	ENSG00000211966	CHM13_G0017848	IGHV5-51	IGHV5-51	IG_V_gene	IG_V_gene					0	0					1_to_1	identical gene model		2	2	1	1	0	Variation, Path Problem								0	EFO_0000280	0.063298	0
iPS	ENSG00000211967	IGHV3-53	ENSG00000211967	CHM13_G0017852	IGHV3-53	IGHV3-53	IG_V_gene	IG_V_gene					0	0					1_to_1	identical gene model	0.997273	2	2	1	1	0	Variation, Path Problem								0	EFO_0005046	0.58682	0
iPS	ENSG00000211968	IGHV1-58	ENSG00000211968	CHM13_G0017858	IGHV1-58	IGHV1-58	IG_V_gene	IG_V_gene					0	0					1_to_1	identical gene model		2	2	1	1	0	Variation, Path Problem								0	OBI_1110021;EFO_0000544	0.10265	0
iPS	ENSG00000211970	IGHV4-61	ENSG00000211970	CHM13_G0017863	IGHV4-61	IGHV4-61	IG_V_gene	IG_V_gene					0	0					1_to_1	identical gene model	0.997955	2	2	1	1	0	Gap, Path Problem								0	OBI_1110021;EFO_0000544	0.10265	0
iPS	ENSG00000211972	IGHV3-66	ENSG00000211972	CHM13_G0017871	IGHV3-66	IGHV3-66	IG_V_gene	IG_V_gene					0	0					1_to_1	identical gene model		2	2	1	1	0	Gap, Path Problem								0	EFO_0000280	0.038784	0
iPS	ENSG00000211973	IGHV1-69	ENSG00000211973	CHM13_G0017881	IGHV1-69	IGHV1-69	IG_V_gene	IG_V_gene					0	0					1_to_1	identical gene model	0.996203	2	2	1	1	0	GRC Housekeeping, Gap, Path Problem								0	EFO_0005046	0.58682	0
iPS	ENSG00000211974	IGHV2-70D	ENSG00000211974		IGHV2-70D		IG_V_gene						0						hg38_spec_gene			2		1		0	GRC Housekeeping, Gap, Path Problem								0	EFO_0000768	0.0013029	0
iPS	ENSG00000211976	IGHV3-73	ENSG00000211976	CHM13_G0017886	IGHV3-73	IGHV3-73	IG_V_gene	IG_V_gene					0	0					1_to_1	identical gene model		2	2	1	1	0	Gap, Path Problem								0	OBI_1110021;EFO_0000544	0.10265	0
iPS	ENSG00000211978	IGHV5-78	ENSG00000211978	CHM13_G0017894	IGHV5-78	IGHV5-78	IG_V_pseudogene	IG_V_pseudogene					0	0					1_to_1	identical gene model		1	1	1	1	0	Gap, Path Problem								0	EFO_0000095	0.0096374	0
iPS	ENSG00000211979	IGHV7-81	ENSG00000211979	CHM13_G0017898	IGHV7-81	IGHV7-81	IG_V_gene	IG_V_gene					0	0					1_to_1	identical gene model		2	2	1	1	0	Gap, Path Problem								0	EFO_0000384	0.01975	0
iPS	ENSG00000211983																									0												0
iPS	ENSG00000211984																									0												0
iPS	ENSG00000211987																									0												0
iPS	ENSG00000211990																									0												0
iPS	ENSG00000211991	MIR676	ENSG00000211991	CHM13_G0058555		MIR676	miRNA	miRNA					0	0					1_to_1	identical gene model		1	1	1	1	0												0
iPS	ENSG00000211995																									0												0
iPS	ENSG00000211996																									0												0
iPS	ENSG00000211997	MIR708	ENSG00000211997	CHM13_G0010075		MIR708	miRNA	miRNA					0	0					1_to_1	identical gene model		1	1	1	1	0												0
iPS	ENSG00000212001																									0												0
iPS	ENSG00000212007																									0												0
iPS	ENSG00000212013	MIR509-2	ENSG00000212013	CHM13_G0059704		MIR509-2	miRNA	miRNA					0	0					1_to_1	exon_length_diff		1	1	1	1	0	Path Problem											0
iPS	ENSG00000212014	MIR509-3	ENSG00000212014	CHM13_G0059705		MIR509-3	miRNA	miRNA					0	0					1_to_1	identical gene model		1	1	1	1	0	Path Problem											0
iPS	ENSG00000212017	MIR548U	ENSG00000212017	CHM13_G0048141		MIR548U	miRNA	miRNA					0	0					1_to_1	identical gene model		1	1	1	1	0	Gap, Path Problem, GRC Housekeeping											0
iPS	ENSG00000212022																									0												0
iPS	ENSG00000212024	MIR550A3	ENSG00000212024	CHM13_G0050211		MIR550A3	miRNA	miRNA					0	0					1_to_1	identical gene model		1	1	1	1	0												0
iPS	ENSG00000212025																									0												0
iPS	ENSG00000212027	MIR374B	ENSG00000212027	CHM13_G0058695		MIR374B	miRNA	miRNA					0	0					1_to_1	identical gene model		1	1	1	1	0												0
iPS	ENSG00000212030																									0												0
iPS	ENSG00000212031																									0												0
iPS	ENSG00000212032																									0												0
iPS	ENSG00000212034																									0												0
iPS	ENSG00000212036	MIR548BA	ENSG00000212036	CHM13_G0030783		MIR548BA	miRNA	miRNA					0	0					1_to_1	identical gene model		1	1	1	1	0												0
iPS	ENSG00000212037																									0												0
iPS	ENSG00000212039																									0												0
iPS	ENSG00000212040	MIR543	ENSG00000212040	CHM13_G0017530		MIR543	miRNA	miRNA					0	0					1_to_1	identical gene model		1	1	1	1	0	Variation								0	EFO_0000616;EFO_0000182	0.0073916	0
iPS	ENSG00000212044																									0												0
iPS	ENSG00000212045																									0												0
iPS	ENSG00000212049																									0												0
iPS	ENSG00000212051	MIR320C2	ENSG00000212051	CHM13_G0026181		MIR320C2	miRNA	miRNA					0	0					1_to_1	identical gene model		1	1	1	1	0												0
iPS	ENSG00000212054																									0												0
iPS	ENSG00000212055																									0												0
iPS	ENSG00000212057																									0												0
iPS	ENSG00000212061																									0												0
iPS	ENSG00000212063																									0												0
iPS	ENSG00000212065																									0												0
iPS	ENSG00000212066																									0												0
iPS	ENSG00000212067																									0												0
iPS	ENSG00000212070																									0												0
iPS	ENSG00000212071																									0												0
iPS	ENSG00000212072																									0												0
iPS	ENSG00000212073																									0												0
iPS	ENSG00000212075																									0												0
iPS	ENSG00000212076																									0												0
iPS	ENSG00000212082																									0												0
iPS	ENSG00000212084																									0												0
iPS	ENSG00000212085																									0												0
iPS	ENSG00000212086																									0												0
iPS	ENSG00000212089																									0												0
iPS	ENSG00000212091																									0												0
iPS	ENSG00000212093																									0												0
iPS	ENSG00000212094																									0												0
iPS	ENSG00000212095																									0												0
iPS	ENSG00000212098																									0												0
iPS	ENSG00000212099																									0												0
iPS	ENSG00000212100	MIR764	ENSG00000212100	CHM13_G0059197		MIR764	miRNA	miRNA					0	0					1_to_1	identical gene model		1	1	1	1	0	Path Problem											0
iPS	ENSG00000212101																									0												0
iPS	ENSG00000212102	MIR301B	ENSG00000212102	CHM13_G0036751		MIR301B	miRNA	miRNA					0	0					1_to_1	identical gene model		1	1	1	1	0	Clone Problem											0
iPS	ENSG00000212104																									0												0
iPS	ENSG00000212111																									0												0
iPS	ENSG00000212114																									0												0
iPS	ENSG00000212122	TSSK1B	ENSG00000212122	CHM13_G0045269	TSSK1B	TSSK1B	protein_coding	protein_coding					0	0			1	1	1_to_1	identical gene model	0.999343	1	1	1	1	0									0	EFO_0004531;EFO_0003923	0.12942	0
iPS	ENSG00000212123	PRR22	ENSG00000212123	CHM13_G0027279	PRR22	PRR22	protein_coding	protein_coding	0.7425	0.88875	0.565	0.665	1	1	-0.0193625	0.0530506	0.918168	0.918168	1_to_1	identical gene model		1;3	1;3	2	2	0									0	EFO_0001073	0.05194	0
iPS	ENSG00000212124	TAS2R19	ENSG00000212124	CHM13_G0011568	TAS2R19	TAS2R19	protein_coding	protein_coding	2.37125	2.7525	2.335	2.805	1	1	-0.0727018	0.485465	0	0	1_to_1	identical gene model	0.997801	1	1	1	1	0	Variation, Missing sequence, Unknown								0	EFO_0000571	0.18479	0
iPS	ENSG00000212125	TAS2R15P	ENSG00000212125	CHM13_G0011565	TAS2R15P	TAS2R15P	unprocessed_pseudogene	unprocessed_pseudogene	1.9	2.25125	1.885	2.25	1	1	-0.0392403	0.166935	0	0	1_to_1	identical gene model	0.994594	1	1	1	1	0	Variation											0
iPS	ENSG00000212126	TAS2R50	ENSG00000212126	CHM13_G0011566	TAS2R50	TAS2R50	protein_coding	protein_coding	0.4525	0.54	0.41	0.51	1	1	-0.020099	0.0530506	0	0	1_to_1	identical gene model		1	1	1	1	0	Variation, Missing sequence, Unknown								0	MONDO_0008170;EFO_0000571	0.18479	0
iPS	ENSG00000212127	TAS2R14	ENSG00000212127	CHM13_G0011564	TAS2R14	TAS2R14	protein_coding	protein_coding	1.255	1.465	1.375	1.59	1	1	-0.0207032	0.0530506	0.85289	0.85379	1_to_1	identical gene model	0.999374	5;1	5;1	2	2	1	Variation, Missing sequence, Unknown								0	GO_0050913	0.20576	0
iPS	ENSG00000212128	TAS2R13	ENSG00000212128	CHM13_G0011562	TAS2R13	TAS2R13	protein_coding	protein_coding	0.15	0.19	0.15	0.19	0	0			0	0	1_to_1	identical gene model		1	1	1	1	0	Variation								0	EFO_0000571	0.18479	0
iPS	ENSG00000212133	RNU6-1168P	ENSG00000212133	CHM13_G0031465		RNU6-1168P	snRNA	snRNA					0	0					1_to_1	identical gene model		1	1	1	1	0	Variation, Clone Problem, Path Problem, Gap											0
iPS	ENSG00000212134		ENSG00000212134	CHM13_G0034734		AL031650.1	snoRNA	snoRNA					0	0					1_to_1	identical gene model		1	1	1	1	0												0
iPS	ENSG00000212135	SNORD67	ENSG00000212135	CHM13_G0008846		SNORD67	snoRNA	snoRNA					0	0					1_to_1	identical gene model		1	1	1	1	0												0
iPS	ENSG00000212136	RNU6-696P	ENSG00000212136	CHM13_G0036104		RNU6-696P	snRNA	snRNA					0	0					1_to_1	identical gene model		1	1	1	1	0												0
iPS	ENSG00000212138	RNA5SP372	ENSG00000212138	CHM13_G0013526		RNA5SP372	rRNA_pseudogene	rRNA_pseudogene					0	0					1_to_1	identical gene model		1	1	1	1	0	Missing sequence											0
iPS	ENSG00000212140	RNU6-1320P	ENSG00000212140	CHM13_G0031608		RNU6-1320P	snRNA	snRNA					0	0					1_to_1	identical gene model		1	1	1	1	0	Path Problem											0
iPS	ENSG00000212144	U8	ENSG00000212144	CHM13_G0005093		U8	snoRNA	snoRNA					0	0					1_to_1	identical gene model		1	1	1	1	0												0
iPS	ENSG00000212145	U8	ENSG00000212145	CHM13_G0038404		U8	snoRNA	snoRNA					0	0					1_to_1	identical gene model		1	1	1	1	0												0
iPS	ENSG00000212146	RNU6-910P	ENSG00000212146	CHM13_G0040933		RNU6-910P	snRNA	snRNA					0	0					1_to_1	identical gene model		1	1	1	1	0	Unknown											0
iPS	ENSG00000212147	RNU6-1106P	ENSG00000212147	CHM13_G0048636		RNU6-1106P	snRNA	snRNA					0	0					1_to_1	identical gene model		1	1	1	1	0												0
iPS	ENSG00000212149		ENSG00000212149	CHM13_G0024390		AC055866.1	snoRNA	snoRNA					0	0					1_to_1	identical gene model		1	1	1	1	0	GRC Housekeeping											0
iPS	ENSG00000212153	RNU1-82P	ENSG00000212153	CHM13_G0052256		RNU1-82P	snRNA	snRNA					0	0					1_to_1	identical gene model		1	1	1	1	0	Variation											0
iPS	ENSG00000212154	RNA5SP377	ENSG00000212154	CHM13_G0014119		RNA5SP377	rRNA_pseudogene	rRNA_pseudogene					0	0					1_to_1	exon_length_diff		1	1	1	1	0				Low Mappability								0
iPS	ENSG00000212156	RNU6-576P	ENSG00000212156	CHM13_G0005476		RNU6-576P	snRNA	snRNA					0	0					1_to_1	identical gene model		1	1	1	1	0												0
iPS	ENSG00000212157	RNU6-1319P	ENSG00000212157	CHM13_G0004821		RNU6-1319P	snRNA	snRNA					0	0					1_to_1	identical gene model		1	1	1	1	0												0
iPS	ENSG00000212158	SNORD66	ENSG00000212158	CHM13_G0040686		SNORD66	snoRNA	snoRNA					0	0					1_to_1	identical gene model		1	1	1	1	0									0	EFO_0000341	0.027144	0
iPS	ENSG00000212160	RNU6-205P	ENSG00000212160	CHM13_G0042585		RNU6-205P	snRNA	snRNA					0	0					1_to_1	identical gene model		1	1	1	1	0												0
iPS	ENSG00000212161		ENSG00000212161	CHM13_G0003573		AL590560.1	snoRNA	snoRNA					0	0					1_to_1	identical gene model		1	1	1	1	0												0
iPS	ENSG00000212163	SNORD91A	ENSG00000212163	CHM13_G0022773	SNORD91A	SNORD91A	snoRNA	snoRNA	7.87	8.97	7.87	8.97	0	0			0	0	1_to_1	identical gene model		1	1	1	1	0												0
iPS	ENSG00000212165	U3	ENSG00000212165	CHM13_G0034465		U3	snoRNA	snoRNA					0	0					1_to_1	identical gene model	0.995059	1	1	1	1	0												0
iPS	ENSG00000212167	RNU6-763P	ENSG00000212167	CHM13_G0032928		RNU6-763P	snRNA	snRNA					0	0					1_to_1	identical gene model		1	1	1	1	0												0
iPS	ENSG00000212168		ENSG00000212168	CHM13_G0030876		AC073875.1	snoRNA	snoRNA					0	0					1_to_1	identical gene model		1	1	1	1	0												0
iPS	ENSG00000212170	RNU1-77P	ENSG00000212170	CHM13_G0019620		RNU1-77P	snRNA	snRNA					0	0					1_to_1	identical gene model		1	1	1	1	0	Unknown											0
iPS	ENSG00000212171	RNA5SP86	ENSG00000212171	CHM13_G0030253		RNA5SP86	rRNA_pseudogene	rRNA_pseudogene					0	0					1_to_1	identical gene model		1	1	1	1	0												0
iPS	ENSG00000212172	RNU1-149P	ENSG00000212172	CHM13_G0011770		RNU1-149P	snRNA	snRNA					0	0					1_to_1	identical gene model		1	1	1	1	0												0
iPS	ENSG00000212174																									0												0
iPS	ENSG00000212175		ENSG00000212175	CHM13_G0030857		AC015982.1	snoRNA	snoRNA					0	0					1_to_1	identical gene model		1	1	1	1	0												0
iPS	ENSG00000212176	RNA5SP207	ENSG00000212176	CHM13_G0047816		RNA5SP207	rRNA_pseudogene	rRNA_pseudogene					0	0					1_to_1	identical gene model		1	1	1	1	0	GRC Housekeeping											0
iPS	ENSG00000212181		ENSG00000212181	CHM13_G0032575		AC019070.1	snoRNA	snoRNA					0	0					1_to_1	identical gene model		1	1	1	1	0	Path Problem											0
iPS	ENSG00000212182	U3	ENSG00000212182	CHM13_G0032091		U3	snoRNA	snoRNA					0	0					1_to_1	identical gene model		1	1	1	1	0	Path Problem											0
iPS	ENSG00000212184	RNU6-440P	ENSG00000212184	CHM13_G0033340		RNU6-440P	snRNA	snRNA					0	0					1_to_1	identical gene model		1	1	1	1	0												0
iPS	ENSG00000212186	RNU6-258P	ENSG00000212186	CHM13_G0023493		RNU6-258P	snRNA	snRNA					0	0					1_to_1	identical gene model		1	1	1	1	0												0
iPS	ENSG00000212187		ENSG00000212187	CHM13_G0004639		AC092814.1	snoRNA	snoRNA					0	0					1_to_1	identical gene model		1	1	1	1	0												0
iPS	ENSG00000212189	RNU6-328P	ENSG00000212189	CHM13_G0020537		RNU6-328P	snRNA	snRNA					0	0					1_to_1	identical gene model		1	1	1	1	0												0
iPS	ENSG00000212190	RNU6-298P	ENSG00000212190	CHM13_G0023823		RNU6-298P	snRNA	snRNA					0	0					1_to_1	identical gene model		1	1	1	1	0												0
iPS	ENSG00000212191		ENSG00000212191	CHM13_G0043456		AC017087.1	snoRNA	snoRNA					0	0					1_to_1	identical gene model	0.991509	1	1	1	1	0												0
iPS	ENSG00000212195	U3	ENSG00000212195	CHM13_G0024906		U3	snoRNA	snoRNA	15.8657	18.69	16.82	18.26	1	1	-0.0205284	0.0530506	0	0	1_to_1	identical gene model		1	1	1	1	0	GRC Housekeeping, Gap											0
iPS	ENSG00000212197																									0												0
iPS	ENSG00000212199	RNU6-127P	ENSG00000212199	CHM13_G0032347		RNU6-127P	snRNA	snRNA					0	0					1_to_1	identical gene model		1	1	1	1	0	Path Problem			High Signal Region								0
iPS	ENSG00000212204	RNA5SP91	ENSG00000212204	CHM13_G0030520		RNA5SP91	rRNA_pseudogene	rRNA_pseudogene					0	0					1_to_1	identical gene model	0.988164	1	1	1	1	0												0
iPS	ENSG00000212205	Y_RNA	ENSG00000212205	CHM13_G0004635		Y_RNA	misc_RNA	misc_RNA					0	0					1_to_1	identical gene model		1	1	1	1	0												0
iPS	ENSG00000212206		ENSG00000212206	CHM13_G0023095		AC135178.1	snoRNA	snoRNA					0	0					1_to_1	identical gene model		1	1	1	1	0												0
iPS	ENSG00000212207	RNU6-1321P	ENSG00000212207	CHM13_G0058051		RNU6-1321P	snRNA	snRNA					0	0					1_to_1	identical gene model		1	1	1	1	0												0
iPS	ENSG00000212211	U3	ENSG00000212211	CHM13_G0038918		U3	snoRNA	snoRNA					0	0					1_to_1	identical gene model		1	1	1	1	0												0
iPS	ENSG00000212214	SNORA48B	ENSG00000212214	CHM13_G0057588		SNORA48B	snoRNA	snoRNA					0	0					1_to_1	identical gene model		1	1	1	1	0												0
iPS	ENSG00000212215	RNU6-913P	ENSG00000212215	CHM13_G0044528		RNU6-913P	snRNA	snRNA					0	0					1_to_1	identical gene model		1	1	1	1	0												0
iPS	ENSG00000212216	RNU6-816P	ENSG00000212216	CHM13_G0036465		RNU6-816P	snRNA	snRNA					0	0					1_to_1	identical gene model		1	1	1	1	0	Path Problem, Clone Problem			High Signal Region								0
iPS	ENSG00000212219	RNU6-604P	ENSG00000212219	CHM13_G0052593		RNU6-604P	snRNA	snRNA					0	0					1_to_1	identical gene model		1	1	1	1	0												0
iPS	ENSG00000212221	RNU6-220P	ENSG00000212221	CHM13_G0055062		RNU6-220P	snRNA	snRNA					0	0					1_to_1	identical gene model		1	1	1	1	0												0
iPS	ENSG00000212224		ENSG00000212224	CHM13_G0035037		AL133229.1	snoRNA	snoRNA					0	0					1_to_1	identical gene model		1	1	1	1	0												0
iPS	ENSG00000212226	RNU6-907P	ENSG00000212226	CHM13_G0042346		RNU6-907P	snRNA	snRNA					0	0					1_to_1	identical gene model		1	1	1	1	0												0
iPS	ENSG00000212228		ENSG00000212228	CHM13_G0020624		AC009121.2	snoRNA	snoRNA					0	0					1_to_1	identical gene model		1	1	1	1	0	Variation, Clone Problem											0
iPS	ENSG00000212229		ENSG00000212229	CHM13_G0048199		AL591004.1	snoRNA	snoRNA					0	0					1_to_1	identical gene model	0.994521	1	1	1	1	0	GRC Housekeeping											0
iPS	ENSG00000212230	RNU6-747P	ENSG00000212230	CHM13_G0005258		RNU6-747P	snRNA	snRNA					0	0					1_to_1	identical gene model		1	1	1	1	0												0
iPS	ENSG00000212232	SNORD17	ENSG00000212232	CHM13_G0034485		SNORD17	snoRNA	snoRNA	30.4788	35.6538	21.895	24.885	1	1	-0.0053259	0.723365	0	0	1_to_1	identical gene model	0.997465	1	1	1	1	0									0	EFO_0000311	0.0051741	0
iPS	ENSG00000212237	RNA5SP18	ENSG00000212237	CHM13_G0004973		RNA5SP18	rRNA_pseudogene	rRNA_pseudogene					0	0					1_to_1	identical gene model		1	1	1	1	0	Missing sequence, Gap			High Signal Region								0
iPS	ENSG00000212238	RNA5SP244	ENSG00000212238	CHM13_G0052029		RNA5SP244	rRNA_pseudogene	rRNA_pseudogene					0	0			1	1	1_to_1	identical gene model		1	1	1	1	0												0
iPS	ENSG00000212240	RNU6-930P	ENSG00000212240	CHM13_G0047248		RNU6-930P	snRNA	snRNA					0	0					1_to_1	identical gene model		1	1	1	1	0	Path Problem, Variation, GRC Housekeeping											0
iPS	ENSG00000212241	Y_RNA	ENSG00000212241	CHM13_G0059211		Y_RNA	misc_RNA	misc_RNA					0	0					1_to_1	identical gene model		1	1	1	1	0	Path Problem											0
iPS	ENSG00000212242	RNA5SP219	ENSG00000212242	CHM13_G0049128		RNA5SP219	rRNA_pseudogene	rRNA_pseudogene					0	0					1_to_1	identical gene model		1	1	1	1	0												0
iPS	ENSG00000212246	RNU6-360P	ENSG00000212246	CHM13_G0033478		RNU6-360P	snRNA	snRNA					0	0					1_to_1	identical gene model		1	1	1	1	0	Variation											0
iPS	ENSG00000212247	RNU6-278P	ENSG00000212247	CHM13_G0034434		RNU6-278P	snRNA	snRNA					0	0					1_to_1	identical gene model		1	1	1	1	0	Clone Problem											0
iPS	ENSG00000212248	RNU6-750P	ENSG00000212248	CHM13_G0002380		RNU6-750P	snRNA	snRNA					0	0					1_to_1	identical gene model		1	1	1	1	0												0
iPS	ENSG00000212249	U8	ENSG00000212249	CHM13_G0044614		U8	snoRNA	snoRNA					0	0					1_to_1	identical gene model		1	1	1	1	0												0
iPS	ENSG00000212251	RNA5SP376	ENSG00000212251	CHM13_G0014103		RNA5SP376	rRNA_pseudogene	rRNA_pseudogene					0	0					1_to_1	exon_length_diff		1	1	1	1	0				Low Mappability								0
iPS	ENSG00000212254																									0												0
iPS	ENSG00000212257	RNU6-1176P	ENSG00000212257	CHM13_G0001860		RNU6-1176P	snRNA	snRNA					0	0					1_to_1	identical gene model		1	1	1	1	0												0
iPS	ENSG00000212258	RNA5SP176	ENSG00000212258	CHM13_G0043779		RNA5SP176	rRNA_pseudogene	rRNA_pseudogene					0	0					1_to_1	identical gene model		1	1	1	1	0												0
iPS	ENSG00000212259	RNU6-308P	ENSG00000212259	CHM13_G0045054		RNU6-308P	snRNA	snRNA					0	0					1_to_1	identical gene model		1	1	1	1	0												0
iPS	ENSG00000212260	RNU6-724P	ENSG00000212260	CHM13_G0044641		RNU6-724P	snRNA	snRNA					0	0					1_to_1	identical gene model		1	1	1	1	0	Path Problem, GRC Housekeeping											0
iPS	ENSG00000212264	SNORD65C	ENSG00000212264	CHM13_G0050067		SNORD65C	snoRNA	snoRNA					0	0					1_to_1	identical gene model		1	1	1	1	0												0
iPS	ENSG00000212265	RNA5SP185	ENSG00000212265	CHM13_G0044452		RNA5SP185	rRNA_pseudogene	rRNA_pseudogene					0	0					1_to_1	identical gene model		1	1	1	1	0												0
iPS	ENSG00000212266		ENSG00000212266	CHM13_G0002745		AL390877.1	snoRNA	snoRNA					0	0					1_to_1	identical gene model		1	1	1	1	0												0
iPS	ENSG00000212269	RNU6-788P	ENSG00000212269	CHM13_G0038139		RNU6-788P	snRNA	snRNA					0	0					1_to_1	identical gene model		1	1	1	1	0												0
iPS	ENSG00000212270		ENSG00000212270	CHM13_G0016117		AL359396.1	snoRNA	snoRNA					0	0					1_to_1	identical gene model		1	1	1	1	0												0
iPS	ENSG00000212273		ENSG00000212273	CHM13_G0054925		AC090821.1	snoRNA	snoRNA					0	0					1_to_1	identical gene model		1	1	1	1	0	GRC Housekeeping											0
iPS	ENSG00000212276	RNA5SP292	ENSG00000212276	CHM13_G0056748		RNA5SP292	rRNA_pseudogene	rRNA_pseudogene					0	0					1_to_1	identical gene model		1	1	1	1	0												0
iPS	ENSG00000212277																									0												0
iPS	ENSG00000212278	SNORD81	ENSG00000212278	CHM13_G0043979		SNORD81	snoRNA	snoRNA					0	0					1_to_1	identical gene model		1	1	1	1	0									0	MONDO_0007739;MONDO_0009685	0.0036958	0
iPS	ENSG00000212279		ENSG00000212279	CHM13_G0019383		AC012435.1	snoRNA	snoRNA					0	0					1_to_1	identical gene model		1	1	1	1	0												0
iPS	ENSG00000212280	RNA5SP256	ENSG00000212280	CHM13_G0053114		RNA5SP256	rRNA_pseudogene	rRNA_pseudogene					0	0					1_to_1	identical gene model		1	1	1	1	0												0
iPS	ENSG00000212282	RNU6-578P	ENSG00000212282	CHM13_G0041324		RNU6-578P	snRNA	snRNA					0	0					1_to_1	identical gene model		1	1	1	1	0												0
iPS	ENSG00000212283	SNORD89	ENSG00000212283	CHM13_G0031795		SNORD89	snoRNA	snoRNA					0	0					1_to_1	identical gene model		1	1	1	1	0	Path Problem								0	EFO_0000637	0.065046	0
iPS	ENSG00000212289	RNA5SP339	ENSG00000212289	CHM13_G0008563		RNA5SP339	rRNA_pseudogene	rRNA_pseudogene					0	0					1_to_1	identical gene model		1	1	1	1	0												0
iPS	ENSG00000212290																									0												0
iPS	ENSG00000212292	RNU6-239P	ENSG00000212292	CHM13_G0003321		RNU6-239P	snRNA	snRNA					0	0					1_to_1	identical gene model		1	1	1	1	0												0
iPS	ENSG00000212293		ENSG00000212293	CHM13_G0014566		AL137247.1	snoRNA	snoRNA					0	0					1_to_1	identical gene model		1	1	1	1	0												0
iPS	ENSG00000212295	SNORD28B	ENSG00000212295	CHM13_G0049433		SNORD28B	snoRNA	snoRNA					0	0					1_to_1	identical gene model		1	1	1	1	0												0
iPS	ENSG00000212296	SNORD72	ENSG00000212296	CHM13_G0044267		SNORD72	snoRNA	snoRNA					0	0					1_to_1	identical gene model		1	1	1	1	0									0	EFO_0000182	0.071698	0
iPS	ENSG00000212297	RNU6-821P	ENSG00000212297	CHM13_G0040998		RNU6-821P	snRNA	snRNA					0	0					1_to_1	identical gene model		1	1	1	1	0	Gap, Missing sequence											0
iPS	ENSG00000212298	RNU6-1009P	ENSG00000212298	CHM13_G0012794		RNU6-1009P	snRNA	snRNA					0	0					1_to_1	identical gene model		1	1	1	1	0				High Signal Region								0
iPS	ENSG00000212302		ENSG00000212302	CHM13_G0015981		AL135998.2	snoRNA	snoRNA					0	0					1_to_1	identical gene model		1	1	1	1	0												0
iPS	ENSG00000212303	RNU6-1154P	ENSG00000212303	CHM13_G0052143		RNU6-1154P	snRNA	snRNA					0	0					1_to_1	identical gene model		1	1	1	1	0												0
iPS	ENSG00000212304	SNORD12	ENSG00000212304	CHM13_G0035248		SNORD12	snoRNA	snoRNA					0	0					1_to_1	identical gene model		1	1	1	1	0												0
iPS	ENSG00000212305	RNU6-679P	ENSG00000212305	CHM13_G0043883		RNU6-679P	snRNA	snRNA					0	0					1_to_1	identical gene model		1	1	1	1	0												0
iPS	ENSG00000212306	Y_RNA	ENSG00000212306	CHM13_G0020072		Y_RNA	misc_RNA	misc_RNA					0	0					1_to_1	identical gene model		1	1	1	1	0												0
iPS	ENSG00000212308	RNA5SP23	ENSG00000212308	CHM13_G0002052		RNA5SP23	rRNA_pseudogene	rRNA_pseudogene					0	0					1_to_1	identical gene model		1	1	1	1	0												0
iPS	ENSG00000212309	SNORD70B	ENSG00000212309	CHM13_G0033353		SNORD70B	snoRNA	snoRNA					0	0					1_to_1	identical gene model		1	1	1	1	0												0
iPS	ENSG00000212312	RNA5SP109	ENSG00000212312	CHM13_G0032764		RNA5SP109	rRNA_pseudogene	rRNA_pseudogene					0	0					1_to_1	identical gene model		1	1	1	1	0	Path Problem											0
iPS	ENSG00000212314	RNU6-1307P	ENSG00000212314	CHM13_G0029625		RNU6-1307P	snRNA	snRNA					0	0					1_to_1	identical gene model		1	1	1	1	0	Variation, GRC Housekeeping											0
iPS	ENSG00000212316	RNU6-1228P	ENSG00000212316	CHM13_G0056215		RNU6-1228P	snRNA	snRNA					0	0					1_to_1	identical gene model		1	1	1	1	0												0
iPS	ENSG00000212319	Y_RNA	ENSG00000212319	CHM13_G0039317		AC084198.2	misc_RNA	misc_RNA					0	0					1_to_1	identical gene model		1	1	1	1	0									0	EFO_0000339	0.0018332	0
iPS	ENSG00000212321	U3	ENSG00000212321	CHM13_G0059346		U3	snoRNA	snoRNA					0	0					1_to_1	identical gene model		1	1	1	1	0												0
iPS	ENSG00000212324	RNU6-129P	ENSG00000212324	CHM13_G0006844		RNU6-129P	snRNA	snRNA					0	0					1_to_1	identical gene model		1	1	1	1	0	GRC Housekeeping											0
iPS	ENSG00000212325	Y_RNA	ENSG00000212325	CHM13_G0007202		Y_RNA	misc_RNA	misc_RNA					0	0					1_to_1	identical gene model		1	1	1	1	0												0
iPS	ENSG00000212327	RNU6-882P	ENSG00000212327	CHM13_G0037925		RNU6-882P	snRNA	snRNA					0	0					1_to_1	identical gene model		1	1	1	1	0												0
iPS	ENSG00000212329	RNU6-316P	ENSG00000212329	CHM13_G0026062		RNU6-316P	snRNA	snRNA					0	0					1_to_1	identical gene model		1	1	1	1	0												0
iPS	ENSG00000212330	RNU6-244P	ENSG00000212330	CHM13_G0017600		RNU6-244P	snRNA	snRNA					0	0					1_to_1	identical gene model		1	1	1	1	0												0
iPS	ENSG00000212331	RNA5SP297	ENSG00000212331	CHM13_G0005446		RNA5SP297	rRNA_pseudogene	rRNA_pseudogene					0	0					1_to_1	identical gene model		1	1	1	1	0	Gap											0
iPS	ENSG00000212332	RNU6-780P	ENSG00000212332	CHM13_G0006882		RNU6-780P	snRNA	snRNA					0	0					1_to_1	identical gene model		1	1	1	1	0	Clone Problem, GRC Housekeeping											0
iPS	ENSG00000212333	RNA5SP213	ENSG00000212333	CHM13_G0048819		RNA5SP213	rRNA_pseudogene	rRNA_pseudogene					0	0					1_to_1	identical gene model		1	1	1	1	0												0
iPS	ENSG00000212335	Y_RNA	ENSG00000212335	CHM13_G0015986		AL135998.3	misc_RNA	misc_RNA					0	0					1_to_1	identical gene model	0.994674	1	1	1	1	0												0
iPS	ENSG00000212336	RNA5SP210	ENSG00000212336	CHM13_G0048386		RNA5SP210	rRNA_pseudogene	rRNA_pseudogene					0	0					1_to_1	identical gene model		1	1	1	1	0												0
iPS	ENSG00000212338		ENSG00000212338	CHM13_G0004017		AL512326.2	snoRNA	snoRNA					0	0					1_to_1	identical gene model		1	1	1	1	0												0
iPS	ENSG00000212340	RNU6-739P	ENSG00000212340	CHM13_G0038959		RNU6-739P	snRNA	snRNA					0	0					1_to_1	identical gene model		1	1	1	1	0												0
iPS	ENSG00000212342		ENSG00000212342	CHM13_G0054888		AC103725.1	snoRNA	snoRNA					0	0					1_to_1	identical gene model		1	1	1	1	0	GRC Housekeeping											0
iPS	ENSG00000212344	RNU6-823P	ENSG00000212344	CHM13_G0039753		RNU6-823P	snRNA	snRNA					0	0					1_to_1	identical gene model		1	1	1	1	0	Variation											0
iPS	ENSG00000212345	RNU6-700P	ENSG00000212345	CHM13_G0011500		RNU6-700P	snRNA	snRNA					0	0					1_to_1	identical gene model		1	1	1	1	0												0
iPS	ENSG00000212347		ENSG00000212347	CHM13_G0058102		AL031584.1	snoRNA	snoRNA					0	0					1_to_1	identical gene model		1	1	1	1	0	Path Problem											0
iPS	ENSG00000212348	RNU6-1300P	ENSG00000212348	CHM13_G0054079		RNU6-1300P	snRNA	snRNA					0	0					1_to_1	identical gene model		1	1	1	1	0												0
iPS	ENSG00000212354	RNU6-1242P	ENSG00000212354	CHM13_G0026382		RNU6-1242P	snRNA	snRNA					0	0					1_to_1	identical gene model	0.991234	1	1	1	1	0												0
iPS	ENSG00000212358	RNU6-837P	ENSG00000212358	CHM13_G0011701		RNU6-837P	snRNA	snRNA					0	0					1_to_1	identical gene model		1	1	1	1	0												0
iPS	ENSG00000212359	RNU6-550P	ENSG00000212359	CHM13_G0042728		RNU6-550P	snRNA	snRNA					0	0					1_to_1	identical gene model		1	1	1	1	0												0
iPS	ENSG00000212360	RNU6-1177P	ENSG00000212360	CHM13_G0001791		RNU6-1177P	snRNA	snRNA					0	0					1_to_1	identical gene model	0.988387	1	1	1	1	0												0
iPS	ENSG00000212363		ENSG00000212363	CHM13_G0044744		AC010501.1	snoRNA	snoRNA					0	0					1_to_1	identical gene model		1	1	1	1	0												0
iPS	ENSG00000212365	RNA5SP332	ENSG00000212365	CHM13_G0008366		RNA5SP332	rRNA_pseudogene	rRNA_pseudogene					0	0					1_to_1	identical gene model		1	1	1	1	0												0
iPS	ENSG00000212366	RNU6-1246P	ENSG00000212366	CHM13_G0001965		RNU6-1246P	snRNA	snRNA					0	0					1_to_1	identical gene model		1	1	1	1	0												0
iPS	ENSG00000212368	RNU6-1000P	ENSG00000212368	CHM13_G0042139		RNU6-1000P	snRNA	snRNA					0	0					1_to_1	identical gene model		1	1	1	1	0												0
iPS	ENSG00000212370	RNU6-482P	ENSG00000212370	CHM13_G0045260		RNU6-482P	snRNA	snRNA					0	0					1_to_1	identical gene model		1	1	1	1	0												0
iPS	ENSG00000212371		ENSG00000212371	CHM13_G0017083		AF111168.1	snoRNA	snoRNA					0	0					1_to_1	identical gene model		1	1	1	1	0												0
iPS	ENSG00000212373	RNA5SP171	ENSG00000212373	CHM13_G0043324		RNA5SP171	rRNA_pseudogene	rRNA_pseudogene					0	0					1_to_1	identical gene model		1	1	1	1	0												0
iPS	ENSG00000212374	RNU6-401P	ENSG00000212374	CHM13_G0019676		RNU6-401P	snRNA	snRNA					0	0					1_to_1	identical gene model		1	1	1	1	0	GRC Housekeeping											0
iPS	ENSG00000212377		ENSG00000212377	CHM13_G0015092		AL139003.1	snoRNA	snoRNA					0	0					1_to_1	identical gene model		1	1	1	1	0												0
iPS	ENSG00000212378		ENSG00000212378	CHM13_G0031162		AC092630.1	snoRNA	snoRNA					0	0					1_to_1	identical gene model		1	1	1	1	0												0
iPS	ENSG00000212379	RNU6-269P	ENSG00000212379	CHM13_G0021855		RNU6-269P	snRNA	snRNA					0	0					1_to_1	identical gene model		1	1	1	1	0												0
iPS	ENSG00000212380	SNORD115-45	ENSG00000212380	CHM13_G0018174		SNORD115-45	snoRNA	snoRNA					0	0					1_to_1	identical gene model		1	1	1	1	0	Gap, GRC Housekeeping											0
iPS	ENSG00000212382	RNU6-159P	ENSG00000212382	CHM13_G0021036		RNU6-159P	snRNA	snRNA					0	0					1_to_1	identical gene model		1	1	1	1	0												0
iPS	ENSG00000212383		ENSG00000212383	CHM13_G0012642		AC121758.1	snoRNA	snoRNA					0	0					1_to_1	identical gene model	0.995511	1	1	1	1	0												0
iPS	ENSG00000212384	SNORD113-2	ENSG00000212384	CHM13_G0017475		SNORD113-2	snoRNA	snoRNA					0	0					1_to_1	identical gene model		1	1	1	1	0	Variation								0	EFO_0004265	0.012566	0
iPS	ENSG00000212385	RNU6-817P	ENSG00000212385	CHM13_G0002710		RNU6-817P	snRNA	snRNA					0	0					1_to_1	identical gene model		1	1	1	1	0												0
iPS	ENSG00000212387	RNU6-1055P	ENSG00000212387	CHM13_G0043577		RNU6-1055P	snRNA	snRNA					0	0					1_to_1	identical gene model		1	1	1	1	0												0
iPS	ENSG00000212388	RNU6-796P	ENSG00000212388	CHM13_G0019730		RNU6-796P	snRNA	snRNA					0	0					1_to_1	identical gene model		1	1	1	1	0	GRC Housekeeping											0
iPS	ENSG00000212389	RNU6-1275P	ENSG00000212389	CHM13_G0032569		RNU6-1275P	snRNA	snRNA					0	0					1_to_1	identical gene model		1	1	1	1	0	Path Problem											0
iPS	ENSG00000212391		ENSG00000212391	CHM13_G0033789		AC073149.1	snoRNA	snoRNA					0	0					1_to_1	identical gene model		1	1	1	1	0												0
iPS	ENSG00000212392	Y_RNA	ENSG00000212392	CHM13_G0038866		Y_RNA	misc_RNA	misc_RNA					0	0					1_to_1	identical gene model		1	1	1	1	0												0
iPS	ENSG00000212395		ENSG00000212395	CHM13_G0057251		AL160271.1	snoRNA	snoRNA					0	0					1_to_1	identical gene model		1	1	1	1	0												0
iPS	ENSG00000212396	RNA5SP323	ENSG00000212396	CHM13_G0007047		RNA5SP323	rRNA_pseudogene	rRNA_pseudogene	41.25	51.12	41.25	51.12	0	0			0	0	1_to_1	identical gene model		1	1	1	1	0												0
iPS	ENSG00000212397		ENSG00000212397	CHM13_G0010628		AP003063.1	snoRNA	snoRNA					0	0					1_to_1	identical gene model	0.993919	1	1	1	1	0												0
iPS	ENSG00000212398	RNU6-1248P	ENSG00000212398	CHM13_G0004814		RNU6-1248P	snRNA	snRNA					0	0					1_to_1	identical gene model	0.990575	1	1	1	1	0												0
iPS	ENSG00000212402	SNORA74B	ENSG00000212402	CHM13_G0046347		SNORA74B	snoRNA	snoRNA	2.78	3.16	2.78	3.16	0	0			0	0	1_to_1	identical gene model		1	1	1	1	0									0	EFO_1000825	0.0018479	0
iPS	ENSG00000212404	Y_RNA	ENSG00000212404	CHM13_G0033070		Y_RNA	misc_RNA	misc_RNA					0	0					1_to_1	identical gene model		1	1	1	1	0												0
iPS	ENSG00000212407	RNU6-663P	ENSG00000212407	CHM13_G0053417		RNU6-663P	snRNA	snRNA					0	0					1_to_1	identical gene model		1	1	1	1	0	Variation											0
iPS	ENSG00000212409	RNY4P18	ENSG00000212409	CHM13_G0056808		RNY4P18	misc_RNA	misc_RNA					0	0					1_to_1	identical gene model		1	1	1	1	0												0
iPS	ENSG00000212410	RNU6-932P	ENSG00000212410	CHM13_G0032687		RNU6-932P	snRNA	snRNA					0	0					1_to_1	identical gene model		1	1	1	1	0	Path Problem											0
iPS	ENSG00000212411	SNORD115	ENSG00000212411	CHM13_G0005942		SNORD115	snoRNA	snoRNA					0	0					1_to_1	identical gene model		1	1	1	1	0	GRC Housekeeping								0	MONDO_0008300	0.032767	0
iPS	ENSG00000212413	RNU11-3P	ENSG00000212413	CHM13_G0007300		RNU11-3P	snRNA	snRNA					0	0					1_to_1	identical gene model		1	1	1	1	0												0
iPS	ENSG00000212414	SNORD77B	ENSG00000212414	CHM13_G0054474		SNORD77B	snoRNA	snoRNA					0	0					1_to_1	identical gene model		1	1	1	1	0	GRC Housekeeping											0
iPS	ENSG00000212415		ENSG00000212415	CHM13_G0018371		AC018515.1	snoRNA	snoRNA					0	0					1_to_1	identical gene model		1	1	1	1	0												0
iPS	ENSG00000212418	RNY4P36	ENSG00000212418	CHM13_G0025439		RNY4P36	misc_RNA	misc_RNA					0	0					1_to_1	identical gene model		1	1	1	1	0	Localization Problem											0
iPS	ENSG00000212420	RNU6-1111P	ENSG00000212420	CHM13_G0019834		RNU6-1111P	snRNA	snRNA					0	0					1_to_1	identical gene model		1	1	1	1	0												0
iPS	ENSG00000212421		ENSG00000212421	CHM13_G0056357		AL136367.1	snoRNA	snoRNA					0	0					1_to_1	identical gene model		1	1	1	1	0												0
iPS	ENSG00000212422	U3	ENSG00000212422	CHM13_G0049914		U3	snoRNA	snoRNA					0	0					1_to_1	identical gene model		1	1	1	1	0												0
iPS	ENSG00000212424	RNU1-119P	ENSG00000212424	CHM13_G0018697		RNU1-119P	snRNA	snRNA					0	0					1_to_1	identical gene model		1	1	1	1	0	GRC Housekeeping											0
iPS	ENSG00000212425	RNA5SP105	ENSG00000212425	CHM13_G0032469		RNA5SP105	rRNA_pseudogene	rRNA_pseudogene					0	0					1_to_1	identical gene model		1	1	1	1	0	Path Problem											0
iPS	ENSG00000212428	SNORD115	ENSG00000212428	CHM13_G0018127		AC124303.1	snoRNA	snoRNA					0	0					1_to_1	identical gene model		1	1	1	1	0	Gap, GRC Housekeeping								0	MONDO_0008300	0.032767	0
iPS	ENSG00000212429	RNU11-6P	ENSG00000212429	CHM13_G0054170		RNU11-6P	snRNA	snRNA					0	0					1_to_1	identical gene model		1	1	1	1	0												0
iPS	ENSG00000212432	SNORA75	ENSG00000212432	CHM13_G0011497		SNORA75	snoRNA	snoRNA	16.57	19.87	16.57	19.87	0	0			0	0	1_to_1	identical gene model	0.990485	1	1	1	1	0				Low Mappability								0
iPS	ENSG00000212433	RNA5SP252	ENSG00000212433	CHM13_G0052928		RNA5SP252	rRNA_pseudogene	rRNA_pseudogene					0	0					1_to_1	identical gene model		1	1	1	1	0	Variation, Path Problem											0
iPS	ENSG00000212434	U3	ENSG00000212434	CHM13_G0058553		U3	snoRNA	snoRNA					0	0					1_to_1	identical gene model		1	1	1	1	0												0
iPS	ENSG00000212440	SNORA75	ENSG00000212440	CHM13_G0011488		SNORA75	snoRNA	snoRNA	19.87	24.66	19.87	24.66	0	0			0	0	1_to_1	identical gene model		1	1	1	1	0				Low Mappability								0
iPS	ENSG00000212441	RNU6-1269P	ENSG00000212441	CHM13_G0055889		RNU6-1269P	snRNA	snRNA					0	0					1_to_1	identical gene model		1	1	1	1	0	Gap, GRC Housekeeping		High Signal Region	High Signal Region								0
iPS	ENSG00000212442	RNU6-243P	ENSG00000212442	CHM13_G0038278		RNU6-243P	snRNA	snRNA					0	0					1_to_1	identical gene model		1	1	1	1	0												0
iPS	ENSG00000212443	SNORA53	ENSG00000212443	CHM13_G0013331		SNORA53	snoRNA	snoRNA	4.858	5.746	5.11	5.82	1	1	-0.0203838	0.0530506	0	0	1_to_1	identical gene model		1	1	1	1	0									0	EFO_0000519	0.0036958	0
iPS	ENSG00000212445		ENSG00000212445	CHM13_G0022042		AC130462.2	snoRNA	snoRNA					0	0					1_to_1	identical gene model		1	1	1	1	0												0
iPS	ENSG00000212446	RNU6-131P	ENSG00000212446	CHM13_G0024450		RNU6-131P	snRNA	snRNA					0	0					1_to_1	identical gene model		1	1	1	1	0	GRC Housekeeping											0
iPS	ENSG00000212447	SNORD90	ENSG00000212447	CHM13_G0056995		SNORD90	snoRNA	snoRNA					0	0					1_to_1	identical gene model		1	1	1	1	0												0
iPS	ENSG00000212448	Y_RNA	ENSG00000212448		Y_RNA		misc_RNA						0						hg38_spec_gene			1		1		0												0
iPS	ENSG00000212450	RNU6-241P	ENSG00000212450	CHM13_G0050522		RNU6-241P	snRNA	snRNA					0	0					1_to_1	identical gene model		1	1	1	1	0												0
iPS	ENSG00000212451	RNU11-4P	ENSG00000212451	CHM13_G0054839		RNU11-4P	snRNA	snRNA					0	0					1_to_1	identical gene model		1	1	1	1	0	GRC Housekeeping											0
iPS	ENSG00000212452	SNORD69	ENSG00000212452	CHM13_G0038793		SNORD69	snoRNA	snoRNA					0	0					1_to_1	identical gene model		1	1	1	1	0												0
iPS	ENSG00000212454	RNA5SP286	ENSG00000212454	CHM13_G0056196		RNA5SP286	rRNA_pseudogene	rRNA_pseudogene					0	0					1_to_1	identical gene model		1	1	1	1	0												0
iPS	ENSG00000212455		ENSG00000212455	CHM13_G0030219		AC079802.1	snoRNA	snoRNA					0	0					1_to_1	identical gene model		1	1	1	1	0												0
iPS	ENSG00000212456																									0												0
iPS	ENSG00000212457	RNU6-644P	ENSG00000212457	CHM13_G0045312		RNU6-644P	snRNA	snRNA					0	0					1_to_1	identical gene model		1	1	1	1	0												0
iPS	ENSG00000212458		ENSG00000212458	CHM13_G0041071		AC092535.1	snoRNA	snoRNA					0	0					1_to_1	identical gene model		1	1	1	1	0												0
iPS	ENSG00000212459	RNU6-695P	ENSG00000212459	CHM13_G0002218		RNU6-695P	snRNA	snRNA					0	0					1_to_1	identical gene model		1	1	1	1	0												0
iPS	ENSG00000212460	RNU6-460P	ENSG00000212460	CHM13_G0045674		RNU6-460P	snRNA	snRNA					0	0					1_to_1	identical gene model		1	1	1	1	0												0
iPS	ENSG00000212461		ENSG00000212461	CHM13_G0012955		AC078860.1	snoRNA	snoRNA					0	0					1_to_1	exon_length_diff		1	1	1	1	0												0
iPS	ENSG00000212464	SNORA12	ENSG00000212464	CHM13_G0007194		SNORA12	snoRNA	snoRNA					0	0					1_to_1	identical gene model		1	1	1	1	0									0	OBI_1110021;EFO_0000544	0.016262	0
iPS	ENSG00000212466	RNU6-952P	ENSG00000212466	CHM13_G0010428		RNU6-952P	snRNA	snRNA					0	0					1_to_1	identical gene model		1	1	1	1	0												0
iPS	ENSG00000212468	RNU6-754P	ENSG00000212468	CHM13_G0047963		RNU6-754P	snRNA	snRNA					0	0					1_to_1	identical gene model		1	1	1	1	0	GRC Housekeeping											0
iPS	ENSG00000212469	RNU6-1158P	ENSG00000212469	CHM13_G0024841		RNU6-1158P	snRNA	snRNA					0	0					1_to_1	identical gene model		1	1	1	1	0	GRC Housekeeping, Gap											0
iPS	ENSG00000212473	RNU1-101P	ENSG00000212473	CHM13_G0054009		RNU1-101P	snRNA	snRNA					0	0					1_to_1	identical gene model		1	1	1	1	0												0
iPS	ENSG00000212475	RNU6-400P	ENSG00000212475	CHM13_G0011989		RNU6-400P	snRNA	snRNA					0	0					1_to_1	identical gene model		1	1	1	1	0												0
iPS	ENSG00000212479	U3	ENSG00000212479	CHM13_G0035896		U3	snoRNA	snoRNA					0	0					1_to_1	identical gene model	0.993462	1	1	1	1	0												0
iPS	ENSG00000212482	RNU6-530P	ENSG00000212482	CHM13_G0051196		RNU6-530P	snRNA	snRNA					0	0					1_to_1	identical gene model		1	1	1	1	0												0
iPS	ENSG00000212485	RNU6-1197P	ENSG00000212485	CHM13_G0054082		RNU6-1197P	snRNA	snRNA					0	0					1_to_1	identical gene model		1	1	1	1	0												0
iPS	ENSG00000212489	RNU6-1109P	ENSG00000212489	CHM13_G0040796		RNU6-1109P	snRNA	snRNA					0	0					1_to_1	identical gene model		1	1	1	1	0												0
iPS	ENSG00000212490		ENSG00000212490	CHM13_G0041760		AC104066.2	snoRNA	snoRNA					0	0					1_to_1	identical gene model		1	1	1	1	0												0
iPS	ENSG00000212493	SNORD19	ENSG00000212493	CHM13_G0038790		SNORD19	snoRNA	snoRNA					0	0					1_to_1	identical gene model		1	1	1	1	0									0	EFO_0000616	0.0029566	0
iPS	ENSG00000212495	RNU6-332P	ENSG00000212495	CHM13_G0058889		RNU6-332P	snRNA	snRNA					0	0					1_to_1	identical gene model		1	1	1	1	0												0
iPS	ENSG00000212496	RNU6-1093P	ENSG00000212496	CHM13_G0012295		RNU6-1093P	snRNA	snRNA					0	0					1_to_1	identical gene model	0.994375	1	1	1	1	0												0
iPS	ENSG00000212497	RNA5SP465	ENSG00000212497	CHM13_G0027620		RNA5SP465	rRNA_pseudogene	rRNA_pseudogene					0	0					1_to_1	identical gene model		1	1	1	1	0												0
iPS	ENSG00000212498	SNORD86	ENSG00000212498	CHM13_G0034235		SNORD86	snoRNA	snoRNA					0	0					1_to_1	identical gene model		1	1	1	1	0												0
iPS	ENSG00000212499	RNA5SP300	ENSG00000212499	CHM13_G0005659		RNA5SP300	rRNA_pseudogene	rRNA_pseudogene					0	0					1_to_1	identical gene model		1	1	1	1	0	GRC Housekeeping											0
iPS	ENSG00000212505	RNA5SP299	ENSG00000212505	CHM13_G0005606		RNA5SP299	rRNA_pseudogene	rRNA_pseudogene					0	0					1_to_1	identical gene model		1	1	1	1	0	GRC Housekeeping											0
iPS	ENSG00000212510	RNU6-972P	ENSG00000212510	CHM13_G0059579		RNU6-972P	snRNA	snRNA					0	0					1_to_1	identical gene model		1	1	1	1	0												0
iPS	ENSG00000212511	U3	ENSG00000212511	CHM13_G0018449		U3	snoRNA	snoRNA					0	0					1_to_1	identical gene model		1	1	1	1	0	Variation											0
iPS	ENSG00000212512	Y_RNA	ENSG00000212512	CHM13_G0004364		Y_RNA	misc_RNA	misc_RNA					0	0					1_to_1	identical gene model		1	1	1	1	0												0
iPS	ENSG00000212516	RNU6-1268P	ENSG00000212516	LOFF_G0000770		RNU6-1268P	snRNA	snRNA					0	0					1_to_1	identical gene model	0.994375	1	1	1	1	0	Gap		High Signal Region	High Signal Region								0
iPS	ENSG00000212517		ENSG00000212517	CHM13_G0034315		AL121924.1	snoRNA	snoRNA					0	0					1_to_1	identical gene model		1	1	1	1	0												0
iPS	ENSG00000212518	RNU11-5P	ENSG00000212518	CHM13_G0016155		RNU11-5P	snRNA	snRNA					0	0					1_to_1	identical gene model		1	1	1	1	0												0
iPS	ENSG00000212520	RNU6-1250P	ENSG00000212520	CHM13_G0006491		RNU6-1250P	snRNA	snRNA					0	0					1_to_1	identical gene model		1	1	1	1	0	GRC Housekeeping											0
iPS	ENSG00000212521	RNU6-918P	ENSG00000212521	CHM13_G0056623		RNU6-918P	snRNA	snRNA					0	0					1_to_1	identical gene model		1	1	1	1	0												0
iPS	ENSG00000212522																									0												0
iPS	ENSG00000212525	RNA5SP212	ENSG00000212525	CHM13_G0048696		RNA5SP212	rRNA_pseudogene	rRNA_pseudogene					0	0					1_to_1	identical gene model		1	1	1	1	0												0
iPS	ENSG00000212526	RNU6-466P	ENSG00000212526	CHM13_G0018321		RNU6-466P	snRNA	snRNA					0	0					1_to_1	identical gene model		1	1	1	1	0	Missing sequence, Variation											0
iPS	ENSG00000212527	RNA5SP63	ENSG00000212527	CHM13_G0003717		RNA5SP63	rRNA_pseudogene	rRNA_pseudogene					0	0					1_to_1	identical gene model		1	1	1	1	0												0
iPS	ENSG00000212528	SNORD115-47	ENSG00000212528	CHM13_G0018176		SNORD115-47	snoRNA	snoRNA					0	0					1_to_1	identical gene model		1	1	1	1	0	Gap, GRC Housekeeping											0
iPS	ENSG00000212529		ENSG00000212529	CHM13_G0046323		AC024561.1	snoRNA	snoRNA					0	0					1_to_1	identical gene model		1	1	1	1	0												0
iPS	ENSG00000212532		ENSG00000212532	CHM13_G0048037		AL365219.1	snoRNA	snoRNA					0	0					1_to_1	identical gene model		1	1	1	1	0	GRC Housekeeping											0
iPS	ENSG00000212533	SNORA75	ENSG00000212533	CHM13_G0011918		SNORA75	snoRNA	snoRNA					0	0					1_to_1	identical gene model		1	1	1	1	0	GRC Housekeeping											0
iPS	ENSG00000212534	SNORD70	ENSG00000212534	CHM13_G0033352		SNORD70	snoRNA	snoRNA					0	0					1_to_1	identical gene model		1	1	1	1	0												0
iPS	ENSG00000212535	RNU6-808P	ENSG00000212535	CHM13_G0013260		RNU6-808P	snRNA	snRNA					0	0					1_to_1	identical gene model		1	1	1	1	0												0
iPS	ENSG00000212536	RNA5SP474	ENSG00000212536	CHM13_G0034312		RNA5SP474	rRNA_pseudogene	rRNA_pseudogene					0	0					1_to_1	identical gene model		1	1	1	1	0												0
iPS	ENSG00000212538	U3	ENSG00000212538	CHM13_G0003719		U3	snoRNA	snoRNA					0	0					1_to_1	identical gene model		1	1	1	1	0												0
iPS	ENSG00000212539	U3	ENSG00000212539	CHM13_G0026610		U3	snoRNA	snoRNA					0	0					1_to_1	identical gene model		1	1	1	1	0												0
iPS	ENSG00000212541	RNU6-510P	ENSG00000212541	CHM13_G0001191		RNU6-510P	snRNA	snRNA					0	0					1_to_1	identical gene model		1	1	1	1	0												0
iPS	ENSG00000212542	RNA5SP496	ENSG00000212542	CHM13_G0037213		RNA5SP496	rRNA_pseudogene	rRNA_pseudogene					0	0					1_to_1	identical gene model		1	1	1	1	0	Clone Problem											0
iPS	ENSG00000212544																									0												0
iPS	ENSG00000212545	RNU6-337P	ENSG00000212545	CHM13_G0051192		RNU6-337P	snRNA	snRNA					0	0					1_to_1	identical gene model		1	1	1	1	0												0
iPS	ENSG00000212546	RNU6-995P	ENSG00000212546	CHM13_G0058785		RNU6-995P	snRNA	snRNA					0	0					1_to_1	identical gene model		1	1	1	1	0												0
iPS	ENSG00000212549	RNA5SP354	ENSG00000212549	CHM13_G0011837		RNA5SP354	rRNA_pseudogene	rRNA_pseudogene					0	0					1_to_1	identical gene model		1	1	1	1	0												0
iPS	ENSG00000212550	RNU1-78P	ENSG00000212550	CHM13_G0018705		RNU1-78P	snRNA	snRNA					0	0					1_to_1	identical gene model		1	1	1	1	0												0
iPS	ENSG00000212551	U3	ENSG00000212551	CHM13_G0008617		U3	snoRNA	snoRNA					0	0					1_to_1	identical gene model		1	1	1	1	0												0
iPS	ENSG00000212553	SNORD116	ENSG00000212553	CHM13_G0014665		SNORD116	snoRNA	snoRNA					0	0					1_to_1	identical gene model		1	1	1	1	0									0	MONDO_0008300	0.054202	0
iPS	ENSG00000212555	RNU6-192P	ENSG00000212555	CHM13_G0034482		RNU6-192P	snRNA	snRNA					0	0					1_to_1	identical gene model		1	1	1	1	0												0
iPS	ENSG00000212556	Y_RNA	ENSG00000212556	CHM13_G0039728		Y_RNA	misc_RNA	misc_RNA					0	0					1_to_1	identical gene model		1	1	1	1	0									0	EFO_0000222	0.004391	0
iPS	ENSG00000212558		ENSG00000212558	CHM13_G0030106		AC104794.1	snoRNA	snoRNA					0	0					1_to_1	identical gene model		1	1	1	1	0												0
iPS	ENSG00000212559	RNA5SP35	ENSG00000212559	CHM13_G0015314		RNA5SP35	rRNA_pseudogene	rRNA_pseudogene					0	0					1_to_1	identical gene model		1	1	1	1	0												0
iPS	ENSG00000212560	RNU6-630P	ENSG00000212560	CHM13_G0058061		RNU6-630P	snRNA	snRNA					0	0					1_to_1	identical gene model		1	1	1	1	0												0
iPS	ENSG00000212561	RNU6-381P	ENSG00000212561	CHM13_G0044331		RNU6-381P	snRNA	snRNA					0	0					1_to_1	identical gene model	0.992558	1	1	1	1	0												0
iPS	ENSG00000212564	RNU6-1326P	ENSG00000212564	CHM13_G0035721		RNU6-1326P	snRNA	snRNA					0	0					1_to_1	identical gene model	0.988715	1	1	1	1	0	GRC Housekeeping											0
iPS	ENSG00000212565		ENSG00000212565	CHM13_G0024669		AC068531.1	snoRNA	snoRNA					0	0					1_to_1	identical gene model		1	1	1	1	0	GRC Housekeeping, Gap											0
iPS	ENSG00000212567		ENSG00000212567	CHM13_G0044265		AC008810.1	snoRNA	snoRNA					0	0					1_to_1	identical gene model		1	1	1	1	0												0
iPS	ENSG00000212568	RNU6-1254P	ENSG00000212568	CHM13_G0050961		RNU6-1254P	snRNA	snRNA					0	0					1_to_1	identical gene model		1	1	1	1	0												0
iPS	ENSG00000212569	Y_RNA	ENSG00000212569	CHM13_G0037803		AC000050.1	misc_RNA	misc_RNA					0	0					1_to_1	identical gene model		1	1	1	1	0	Clone Problem, Unknown											0
iPS	ENSG00000212571	RNA5SP482	ENSG00000212571	CHM13_G0034768		RNA5SP482	rRNA_pseudogene	rRNA_pseudogene					0	0					1_to_1	identical gene model		1	1	1	1	0												0
iPS	ENSG00000212572	RNU6-903P	ENSG00000212572	CHM13_G0025919		RNU6-903P	snRNA	snRNA					0	0					1_to_1	identical gene model		1	1	1	1	0												0
iPS	ENSG00000212576	RNA5SP467	ENSG00000212576	CHM13_G0027629		RNA5SP467	rRNA_pseudogene	rRNA_pseudogene					0	0					1_to_1	identical gene model		1	1	1	1	0												0
iPS	ENSG00000212579		ENSG00000212579	CHM13_G0047697		AL033519.1	snoRNA	snoRNA					0	0					1_to_1	identical gene model		1	1	1	1	0	GRC Housekeeping											0
iPS	ENSG00000212580	SNORA75	ENSG00000212580	CHM13_G0030788		AC078994.1	snoRNA	snoRNA					0	0					1_to_1	identical gene model		1	1	1	1	0												0
iPS	ENSG00000212581	U8	ENSG00000212581	CHM13_G0033096		U8	snoRNA	snoRNA					0	0					1_to_1	identical gene model	0.995477	1	1	1	1	0												0
iPS	ENSG00000212582																									0												0
iPS	ENSG00000212584	RNU6-587P	ENSG00000212584	CHM13_G0058978		RNU6-587P	snRNA	snRNA					0	0					1_to_1	identical gene model	0.990512	1	1	1	1	0	Path Problem											0
iPS	ENSG00000212585																									0												0
iPS	ENSG00000212586		ENSG00000212586	CHM13_G0047775		AL035555.1	snoRNA	snoRNA					0	0					1_to_1	identical gene model		1	1	1	1	0	GRC Housekeeping											0
iPS	ENSG00000212587	SNORA40C	ENSG00000212587	CHM13_G0048753		SNORA40C	snoRNA	snoRNA					0	0					1_to_1	identical gene model		1	1	1	1	0												0
iPS	ENSG00000212588	SNORA26	ENSG00000212588	CHM13_G0041757		SNORA26	snoRNA	snoRNA					0	0					1_to_1	identical gene model		1	1	1	1	0									0	EFO_0000311	0.0018479	0
iPS	ENSG00000212589		ENSG00000212589	CHM13_G0007427		AL592546.1	snoRNA	snoRNA					0	0					1_to_1	identical gene model		1	1	1	1	0												0
iPS	ENSG00000212590		ENSG00000212590	CHM13_G0052612		AC003109.1	snoRNA	snoRNA					0	0					1_to_1	identical gene model	0.995068	1	1	1	1	0												0
iPS	ENSG00000212593	SNORA75	ENSG00000212593	CHM13_G0020951		AC008915.1	snoRNA	snoRNA					0	0					1_to_1	identical gene model		1	1	1	1	0												0
iPS	ENSG00000212594	U8	ENSG00000212594	CHM13_G0013418		U8	snoRNA	snoRNA					0	0					1_to_1	identical gene model		1	1	1	1	0												0
iPS	ENSG00000212595	RNA5SP525	ENSG00000212595	CHM13_G0059773		RNA5SP525	rRNA	rRNA					0	0					1_to_1	identical gene model		1	1	1	1	0	Path Problem											0
iPS	ENSG00000212597	RNU6-876P	ENSG00000212597	CHM13_G0011065		RNU6-876P	snRNA	snRNA					0	0					1_to_1	identical gene model		1	1	1	1	0												0
iPS	ENSG00000212598	U3	ENSG00000212598	CHM13_G0039191		U3	snoRNA	snoRNA					0	0					1_to_1	identical gene model		1	1	1	1	0												0
iPS	ENSG00000212599	RNU6-279P	ENSG00000212599	CHM13_G0012729		RNU6-279P	snRNA	snRNA					0	0					1_to_1	identical gene model		1	1	1	1	0												0
iPS	ENSG00000212601	RNA5SP53	ENSG00000212601	CHM13_G0002285		RNA5SP53	rRNA_pseudogene	rRNA_pseudogene					0	0					1_to_1	identical gene model		1	1	1	1	0												0
iPS	ENSG00000212604		ENSG00000212604	CHM13_G0018189		AC044913.1	snoRNA	snoRNA					0	0					1_to_1	identical gene model		1	1	1	1	0	Gap, GRC Housekeeping											0
iPS	ENSG00000212605	RNU1-56P	ENSG00000212605	CHM13_G0058588		RNU1-56P	snRNA	snRNA					0	0					1_to_1	identical gene model		1	1	1	1	0												0
iPS	ENSG00000212607	SNORA3B	ENSG00000212607	CHM13_G0008246		SNORA3B	snoRNA	snoRNA					0	0					1_to_1	identical gene model		1	1	1	1	0												0
iPS	ENSG00000212608		ENSG00000212608	CHM13_G0038822		AC112218.1	snoRNA	snoRNA					0	0					1_to_1	identical gene model		1	1	1	1	0												0
iPS	ENSG00000212609	RNU1-139P	ENSG00000212609	CHM13_G0035775		RNU1-139P	snRNA	snRNA					0	0					1_to_1	identical gene model		1	1	1	1	0												0
iPS	ENSG00000212610	U3	ENSG00000212610	CHM13_G0004725		U3	snoRNA	snoRNA					0	0					1_to_1	identical gene model		1	1	1	1	0												0
iPS	ENSG00000212611	SNORD30	ENSG00000212611	CHM13_G0059189		AC236668.2	snoRNA	snoRNA					0	0					1_to_1	identical gene model		1	1	1	1	0	Path Problem								0	EFO_0001378;MONDO_0009685;MONDO_0000430	0.0014783	0
iPS	ENSG00000212612	RNU6-1239P	ENSG00000212612	LOFF_G0000763		RNU6-1239P	snRNA	snRNA					0	0					1_to_1	identical gene model	0.992488	1	1	1	1	0	Gap, Path Problem		High Signal Region	High Signal Region								0
iPS	ENSG00000212615	SNORD58	ENSG00000212615	CHM13_G0016382		SNORD58	snoRNA	snoRNA					0	0					1_to_1	identical gene model		1	1	1	1	0												0
iPS	ENSG00000212618		ENSG00000212618	CHM13_G0023417		AC090286.2	snoRNA	snoRNA					0	0					1_to_1	identical gene model		1	1	1	1	0												0
iPS	ENSG00000212620	SNORA75	ENSG00000212620	CHM13_G0042196		SNORA75	snoRNA	snoRNA					0	0					1_to_1	identical gene model		1	1	1	1	0												0
iPS	ENSG00000212623	RNU6-493P	ENSG00000212623	CHM13_G0058783		RNU6-493P	snRNA	snRNA					0	0					1_to_1	identical gene model		1	1	1	1	0												0
iPS	ENSG00000212624		ENSG00000212624	CHM13_G0001588		AL050343.1	snoRNA	snoRNA					0	0					1_to_1	identical gene model		1	1	1	1	0												0
iPS	ENSG00000212625	RNA5SP397	ENSG00000212625	CHM13_G0019050		RNA5SP397	rRNA_pseudogene	rRNA_pseudogene					0	0					1_to_1	identical gene model		1	1	1	1	0												0
iPS	ENSG00000212626		ENSG00000212626	CHM13_G0025875		AP005270.1	snoRNA	snoRNA					0	0					1_to_1	identical gene model		1	1	1	1	0												0
iPS	ENSG00000212628	RNA5SP241	ENSG00000212628	CHM13_G0051870		RNA5SP241	rRNA_pseudogene	rRNA_pseudogene					0	0					1_to_1	identical gene model		1	1	1	1	0												0
iPS	ENSG00000212643	ZRSR2P1	ENSG00000212643	CHM13_G0045265	ZRSR2P1	ZRSR2P1	transcribed_processed_pseudogene	transcribed_processed_pseudogene					0	0			1	1	1_to_1	identical gene model		1	1	1	1	0									0	Orphanet_486	0.048346	0
iPS	ENSG00000212657	KRTAP16-1	ENSG00000212657	CHM13_G0024276	KRTAP16-1	KRTAP16-1	protein_coding	protein_coding					0	0					1_to_1	identical gene model	0.999485	1	1	1	1	0	Variation, GRC Housekeeping								0	EFO_0000621	0.13139	0
iPS	ENSG00000212658	KRTAP29-1	ENSG00000212658	CHM13_G0024275	KRTAP29-1	KRTAP29-1	protein_coding	protein_coding					0	0					1_to_1	identical gene model	0.99922	1	1	1	1	0	Variation, GRC Housekeeping											0
iPS	ENSG00000212659	KRTAP9-6	ENSG00000212659		KRTAP9-6		protein_coding						0						hg38_spec_gene			1		1		0	Variation, GRC Housekeeping											0
iPS	ENSG00000212663		ENSG00000212663	CHM13_G0057712	AC003035.1	AC003035.1	lncRNA	lncRNA					0	0					1_to_1	identical gene model		2	2	1	1	0												0
iPS	ENSG00000212664		ENSG00000212664	CHM13_G0019293	AC064799.1	AC064799.1	processed_pseudogene	processed_pseudogene	29.8888	31.2875	27.975	30.485	1	1	0.120916	0.00287898	0.834636	0.765569	1_to_1	identical gene model		1	1	1	1	0												0
iPS	ENSG00000212673																									0												0
iPS	ENSG00000212694	LINC01089	ENSG00000212694	CHM13_G0013845	LINC01089	LINC01089	lncRNA	lncRNA	22.3625	25.8388	17.735	20.8	1	1	-0.0178813	0.281139	0.917617	0.919486	1_to_1	exon_count_diff		7;4;4;5;4;3;4;3;3;5;3;4	7;4;4;5;4;3;4;3;3;4;3;4	12	12	0									0	DOID_7551	0.06637	0
iPS	ENSG00000212695		ENSG00000212695	CHM13_G0055326	AL583805.1	AL583805.1	processed_pseudogene	processed_pseudogene	0.815	1.4	0.815	1.49	0	1			0.583333	0.166667	1_to_1	identical gene model	0.998492	1	1	1	1	0												0
iPS	ENSG00000212710	CTAGE1	ENSG00000212710	CHM13_G0026143	CTAGE1	CTAGE1	protein_coding	protein_coding	0.105	0.21	0.105	0.195	0	1	-0.84483	0.0581574	0.708333	0.568182	1_to_1	identical gene model	0.999861	1;1	1;1	2	2	0	Variation								0	EFO_0004309	0.39725	0
iPS	ENSG00000212712		ENSG00000212712	CHM13_G0025985	AP002414.1	AP002414.1	processed_pseudogene	processed_pseudogene					0	0					1_to_1	identical gene model	0.99773	1	1	1	1	0												0
iPS	ENSG00000212717	DEFB117	ENSG00000212717	CHM13_G0034732	DEFB117	DEFB117	processed_pseudogene	processed_pseudogene					0	0					1_to_1	identical gene model		1	1	1	1	0												0
iPS	ENSG00000212719	LINC02693	ENSG00000212719	CHM13_G0023562	LINC02693	LINC02693	lncRNA	lncRNA	0.59875	0.68	0.54	0.605	1	1	-0.0117748	0.490005	0.99432	0.994405	1_to_1	identical gene model	0.999924	7;7;5;4;4;7;4;3;5;4;4;4;4;3;3;3;3;2;3;2;4;3;4;4;3;2;3;2	7;7;5;4;4;7;4;3;5;4;4;4;4;3;3;3;3;2;3;2;4;3;4;4;3;2;3;2	28	28	0	Missing sequence								0	Orphanet_100	0.035857	0
iPS	ENSG00000212721	KRTAP4-11	ENSG00000212721	CHM13_G0024256	KRTAP4-11	KRTAP4-11	protein_coding	protein_coding					0	0					1_to_1	exon_count_diff		1	4	1	1	0	Localization Problem, Variation, GRC Housekeeping								0	EFO_0000673;EFO_0000181;EFO_0000349;EFO_0000519	0.18479	0
iPS	ENSG00000212722	KRTAP4-9	ENSG00000212722	CHM13_G0024255	KRTAP4-9	KRTAP4-9	protein_coding	protein_coding	0.23	0.29	0.23	0.29	0	0			0	0	1_to_1	exon_count_diff		1;3	1;1	2	2	0	Localization Problem, Variation, GRC Housekeeping								0	EFO_0004995	0.24551	0
iPS	ENSG00000212724	KRTAP2-3	ENSG00000212724	CHM13_G0024248	KRTAP2-3	KRTAP2-3	protein_coding	protein_coding					0	0					1_to_1	identical gene model		1	1	1	1	0	Localization Problem, Variation, GRC Housekeeping								0	EFO_0007824	0.12597	0
iPS	ENSG00000212725	KRTAP2-1	ENSG00000212725	CHM13_G0024246	KRTAP2-1	KRTAP2-1	protein_coding	protein_coding					0	0					1_to_1	identical gene model		1;2	1;2	2	2	0	Localization Problem, Variation, GRC Housekeeping								0	EFO_0000181	0.18479	0
iPS	ENSG00000212743	LINC02656	ENSG00000212743	CHM13_G0005571	LINC02656	LINC02656	lncRNA	lncRNA	0.52375	0.6375	0.51	0.595	1	1	-0.0695818	0.129447	0	0	1_to_1	identical gene model	0.980621	1	1	1	1	0	GRC Housekeeping								0	EFO_1001999	0.0040523	0
iPS	ENSG00000212747	RTL8B	ENSG00000212747	CHM13_G0059517	RTL8B	RTL8B	protein_coding	protein_coding	16.0263	18.6325	14.77	17.44	1	1	-0.0199922	0.0530506	0.000868056	0.000868056	1_to_1	identical gene model		1	1	1	1	0									0	EFO_0005842	0.0058101	0
iPS	ENSG00000212766	EWSAT1	ENSG00000212766	CHM13_G0019247	EWSAT1	EWSAT1	lncRNA	lncRNA	1.0125	1.16625	1.015	1.2	1	1	-0.0204498	0.0530506	0.880704	0.880704	1_to_1	identical gene model	0.999694	5;2;4;4;3;3;4;4	5;2;4;4;3;3;4;4	8	8	0									0	EFO_0000637	0.084985	0
iPS	ENSG00000212769	HMGN2P8	ENSG00000212769	CHM13_G0006847	HMGN2P8	HMGN2P8	processed_pseudogene	processed_pseudogene	2.965	3.535	2.965	3.535	0	0			0.733333	0.733333	1_to_1	identical gene model		2	2	1	1	0	GRC Housekeeping											0
iPS	ENSG00000212789	ST13P5	ENSG00000212789	CHM13_G0008439	ST13P5	ST13P5	processed_pseudogene	processed_pseudogene	3.1425	3.51375	1.9	1.985	1	1	0.0328627	0.294206	0.588602	0.59918	1_to_1	identical gene model		1	1	1	1	0												0
iPS	ENSG00000212802	RPL15P3	ENSG00000212802	CHM13_G0046872	RPL15P3	RPL15P3	processed_pseudogene	processed_pseudogene	110.586	128.535	45.58	51.645	1	1	-0.0180284	0.148752	0.902274	0.902083	1_to_1	identical gene model		1	1	1	1	0												0
iPS	ENSG00000212807	OR2A42	ENSG00000212807		OR2A42		protein_coding		0.313333		0.325		1				0.805862		hg38_spec_gene			1;3		2		0	Variation		Low Mappability									0
iPS	ENSG00000212829	RPS26P3	ENSG00000212829	CHM13_G0055330	RPS26P3	RPS26P3	processed_pseudogene	processed_pseudogene	2.5675	3.02	3.03	2.785	1	1	0.0121169	0.92587	0.790323	0.82367	1_to_1	identical gene model		1	1	1	1	0	Variation								0	EFO_0000311	0.0051741	0
iPS	ENSG00000212864	RNF208	ENSG00000212864	CHM13_G0057454	RNF208	RNF208	protein_coding	protein_coding					0	0			1	1	1_to_1	identical gene model		1;2	1;2	2	2	0	Localization Problem								0	EFO_0007986	0.10295	0
iPS	ENSG00000212899	KRTAP3-3	ENSG00000212899	CHM13_G0024238	KRTAP3-3	KRTAP3-3	protein_coding	protein_coding					0	0					1_to_1	identical gene model		1	1	1	1	0	Localization Problem, Variation, GRC Housekeeping								0	EFO_0000519	0.18734	0
iPS	ENSG00000212900	KRTAP3-2	ENSG00000212900	CHM13_G0024239	KRTAP3-2	KRTAP3-2	protein_coding	protein_coding					0	0					1_to_1	identical gene model		1	1	1	1	0	Localization Problem, Variation, GRC Housekeeping								0	EFO_0000304	0.17976	0
iPS	ENSG00000212901	KRTAP3-1	ENSG00000212901	CHM13_G0024241	KRTAP3-1	KRTAP3-1	protein_coding	protein_coding					0	0			1	1	1_to_1	identical gene model		1;3	1;3	2	2	0	Localization Problem, Variation, GRC Housekeeping								0	EFO_0000673	0.18479	0
iPS	ENSG00000212907	MT-ND4L	ENSG00000212907	CHM13_G0057529		MT-ND4L	protein_coding	protein_coding	18072.2	21551.2	12423.7	14319.8	1	1	-0.0205679	0.0530506	0	0	1_to_1	identical gene model		1	1	1	1	0									0	MONDO_0010788	0.68122	0
iPS	ENSG00000212916	MAP10	ENSG00000212916	CHM13_G0005059	MAP10	MAP10	protein_coding	protein_coding	5.465	6.4975	4.7	5.445	1	1	-0.0199624	0.0530506	0	0	1_to_1	identical gene model	0.999829	1	1	1	1	0									0	EFO_0004747	0.32964	0
iPS	ENSG00000212930		ENSG00000212930	CHM13_G0045002	AC093281.1	AC093281.1	lncRNA	lncRNA					0	0					1_to_1	identical gene model	0.997812	1	1	1	1	0												0
iPS	ENSG00000212932	RPL23AP4	ENSG00000212932	CHM13_G0036410	RPL23AP4	RPL23AP4	processed_pseudogene	processed_pseudogene		2.445		2.445	0	0			1	0.989542	1_to_1	identical gene model		1	1	1	1	0	Gap		High Signal Region	High Signal Region								0
iPS	ENSG00000212933	KRTAP12-4	ENSG00000212933	CHM13_G0036332	KRTAP12-4	KRTAP12-4	protein_coding	protein_coding					0	0					1_to_1	identical gene model	0.998657	1	1	1	1	0									0	MONDO_0008170;EFO_0000519	0.18479	0
iPS	ENSG00000212935	KRTAP10-3	ENSG00000212935	CHM13_G0036323	KRTAP10-3	KRTAP10-3	protein_coding	protein_coding	0.32	0.34	0.32	0.34	0	0			0	0	1_to_1	identical gene model	0.998607	1	1	1	1	0	Variation								0	EFO_0000349;EFO_0000519	0.18479	0
iPS	ENSG00000212938	KRTAP6-3	ENSG00000212938	CHM13_G0035939	KRTAP6-3	KRTAP6-3	protein_coding	protein_coding					0	0					1_to_1	identical gene model	0.999056	1	1	1	1	0									0	EFO_0000400	0.0030621	0
iPS	ENSG00000212939		ENSG00000212939	CHM13_G0037741	Z97192.1	Z97192.1	lncRNA	lncRNA					0	0			0	0	1_to_1	identical gene model		2	2	1	1	0	Clone Problem								0	EFO_0000365	0.036943	0
iPS	ENSG00000212951		ENSG00000212951		BX005266.1		unprocessed_pseudogene		0.905		0.905		0				0.985417		hg38_spec_gene			1		1		0	Gap, GRC Housekeeping		High Signal Region									0
iPS	ENSG00000212952		ENSG00000212952	CHM13_G0055992	BX088651.1	BX088651.1	processed_pseudogene	processed_pseudogene	1.46167		1.165		1	0			0.954205	1	1_to_1	identical gene model	0.998669	1	1	1	1	0	Gap, GRC Housekeeping			Low Mappability								0
iPS	ENSG00000212961	HNRNPA1P40	ENSG00000212961	CHM13_G0009935	HNRNPA1P40	HNRNPA1P40	processed_pseudogene	processed_pseudogene	0.2	0.23	0.2	0.23	0	0			0.5	0.5	1_to_1	exon_length_diff		1	1	1	1	0												0
iPS	ENSG00000212978	C2orf74-DT	ENSG00000212978	CHM13_G0030921	AC016747.1	AC016747.1	lncRNA	lncRNA	11.0337	12.82	10.99	13.245	1	1	-0.0309897	0.134937	0.428471	0.424756	1_to_1	exon_length_diff		2;2;3;2	2;2;3;2	4	4	0												0
iPS	ENSG00000212989		ENSG00000212989	CHM13_G0054040	AC124293.1	AC124293.1	processed_pseudogene	processed_pseudogene					0	0					1_to_1	identical gene model		1	1	1	1	0												0
iPS	ENSG00000212993	POU5F1B	ENSG00000212993	CHM13_G0054847	POU5F1B	POU5F1B	protein_coding	protein_coding	0.136667	0.17	0.14	0.17	1	1	-0.263043	0.163186	0.997875	0.996614	1_to_1	exon_length_diff		4;3	4;3	2	2	0	GRC Housekeeping								0	EFO_0001663	0.52337	0
iPS	ENSG00000212994	RPS26P6	ENSG00000212994	CHM13_G0054500	RPS26P6	RPS26P6	processed_pseudogene	processed_pseudogene	5.4625	1.764	5.64	1.75	1	1	0.246095	0.743027	0.99441	0.999636	1_to_1	identical gene model	0.998274	1	1	1	1	0	GRC Housekeeping								0	EFO_0000311	0.0051741	0
iPS	ENSG00000213003	BTF3P12	ENSG00000213003	CHM13_G0054012	BTF3P12	BTF3P12	processed_pseudogene	processed_pseudogene	0.79	0.94	0.79	0.94	0	0			0	0	1_to_1	identical gene model		1	1	1	1	0												0
iPS	ENSG00000213005	PTTG3P	ENSG00000213005	CHM13_G0053958	PTTG3P	PTTG3P	processed_pseudogene	processed_pseudogene	0.886667	1.03167	0.545	0.665	1	1	-0.0206895	0.0530506	0	0	1_to_1	identical gene model		1	1	1	1	0									0	EFO_0000182	0.10423	0
iPS	ENSG00000213013	RPS15AP36	ENSG00000213013	CHM13_G0029897	RPS15AP36	RPS15AP36	processed_pseudogene	processed_pseudogene	1.11	1.32	1.11	1.32	0	0			0	0	1_to_1	identical gene model	0.998428	1	1	1	1	0	Variation											0
iPS	ENSG00000213014	VN2R17P	ENSG00000213014	CHM13_G0029779	VN2R17P	VN2R17P	processed_pseudogene	processed_pseudogene	0.676667	0.793333	0.82	0.97	1	1	-0.0200094	0.0530506	0	0	1_to_1	identical gene model		1	1	1	1	0												0
iPS	ENSG00000213015	ZNF580	ENSG00000213015	CHM13_G0029743	ZNF580	ZNF580	protein_coding	protein_coding	6.78875	7.96	7.115	8.285	1	1	-0.0166068	0.121536	0.945724	0.960563	1_to_1	exon_length_diff		2;2;2;1;2;2	2;2;2;1;2;2	6	6	0	Clone Problem								0	EFO_0001365	0.060095	0
iPS	ENSG00000213016		ENSG00000213016	CHM13_G0029651	AC245036.1	AC245036.1	unprocessed_pseudogene	unprocessed_pseudogene					0	0					1_to_1	identical gene model		1	1	1	1	0	Variation, GRC Housekeeping											0
iPS	ENSG00000213018	PABPN1P1	ENSG00000213018	CHM13_G0058607	AL590762.1	AL590762.1	processed_pseudogene	processed_pseudogene	1.65167	1.925	0.935	1.135	1	1	-0.01973	0.0530506	0.0833333	0.0833333	1_to_1	identical gene model		1	1	1	1	0												0
iPS	ENSG00000213020	ZNF611	ENSG00000213020	CHM13_G0029476	ZNF611	ZNF611	protein_coding	protein_coding	0.975	1.16	0.625	0.755	1	1	-0.0200923	0.0530506	0.99372	0.993664	1_to_1	exon_length_diff		5;5;6;9;6;2;7;4;5;3;5;6;8;5;6;6;2;3;5;4;1	5;5;6;9;6;2;7;4;5;3;5;6;8;5;6;6;2;3;5;4;1	21	21	0									0	EFO_0005192	0.32618	0
iPS	ENSG00000213022	KLK9	ENSG00000213022	CHM13_G0029349	KLK9	KLK9	protein_coding	protein_coding					0	0			1	1	1_to_1	identical gene model	0.998799	5;4	5;4	2	2	0									0	EFO_0000537	0.075271	0
iPS	ENSG00000213023	SYT3	ENSG00000213023	CHM13_G0029318	SYT3	SYT3	protein_coding	protein_coding	1.38857	1.405	1.19	1.37	1	1	0.015937	0.67273	0.991654	0.992292	1_to_1	exon_length_diff		2;9;11;11;5;3	2;9;11;11;5;3	6	6	0									0	EFO_0004340	0.37308	0
iPS	ENSG00000213024	NUP62	ENSG00000213024	CHM13_G0029282	NUP62	NUP62	protein_coding	protein_coding	5.90125	6.92125	4.82	5.365	1	1	-0.0254532	0.165208	0.993035	0.992943	1_to_1	exon_length_diff		3;2;3;4;2;4;4;2;3;2;4;4;4;3;3;4;4;3;3;3;4;4;3	3;2;3;4;2;4;4;2;3;2;4;4;4;3;3;4;4;3;3;3;4;4;3	23	23	0					1	Striatonigral degeneration, infantile	3	known_molec_cause	0	EFO_0000764;EFO_0007328	0.54092	0
iPS	ENSG00000213025	COX20P1	ENSG00000213025	CHM13_G0006518	COX20P1	COX20P1	processed_pseudogene	processed_pseudogene	3.655	6.73125	3.115	6.655	1	1	-0.717557	0.0479819	0.557748	0.569144	1_to_1	identical gene model	0.997756	1	1	1	1	0	GRC Housekeeping											0
iPS	ENSG00000213026	CFL1P4	ENSG00000213026	CHM13_G0005236	CFL1P4	CFL1P4	processed_pseudogene	processed_pseudogene		13.112		9.87	0	1				0.121038	1_to_1	identical gene model	0.995974	1	1	1	1	0												0
iPS	ENSG00000213028		ENSG00000213028	CHM13_G0005002	AL354983.1	AL354983.1	processed_pseudogene	processed_pseudogene	0.473333	0.57	0.49	0.58	1	1	-0.0199368	0.0530506	0	0	1_to_1	identical gene model		1	1	1	1	0												0
iPS	ENSG00000213030	CGB8	ENSG00000213030	CHM13_G0029203	CGB8	CGB8	protein_coding	protein_coding	0.33	0.78	0.33	0.78	0	0			0.958333	0.9375	1_to_1	identical gene model	0.999476	3	3	1	1	0	Missing sequence								0	MONDO_0018555	0.078844	0
iPS	ENSG00000213032	NDUFA3P3	ENSG00000213032	CHM13_G0004867	NDUFA3P3	NDUFA3P3	processed_pseudogene	processed_pseudogene					0	0					1_to_1	identical gene model		1	1	1	1	0												0
iPS	ENSG00000213033	AURKAP1	ENSG00000213033	CHM13_G0004752	AURKAP1	AURKAP1	transcribed_processed_pseudogene	transcribed_processed_pseudogene	0.448333	0.541667	0.235	0.27	1	1	-0.0194461	0.0530506	0.905996	0.905996	1_to_1	identical gene model		1	1	1	1	0									0	EFO_0000182	0.042194	0
iPS	ENSG00000213035	RPL23AP80	ENSG00000213035	CHM13_G0029124	RPL23AP80	RPL23AP80	processed_pseudogene	processed_pseudogene	0.856667	1.00333	0.93	1.06	1	1	-0.0201938	0.0530506	0.333333	0.333333	1_to_1	identical gene model	0.997165	1	1	1	1	0												0
iPS	ENSG00000213036		ENSG00000213036	CHM13_G0004690	AL445305.1	AL445305.1	processed_pseudogene	processed_pseudogene	1.14	2.53571	1.17	1.65	1	1	-0.552679	0.0596168	0.21875	0.534732	1_to_1	exon_length_diff		1	1	1	1	0												0
iPS	ENSG00000213041		ENSG00000213041	CHM13_G0004473	AC093422.1	AC093422.1	processed_pseudogene	processed_pseudogene	0.42	0.475	0.42	0.475	0	0			0	0	1_to_1	identical gene model		1	1	1	1	0												0
iPS	ENSG00000213045		ENSG00000213045	CHM13_G0004309	AC097065.1	AC097065.1	processed_pseudogene	processed_pseudogene	1.06	1.2225	1.045	1.255	1	1	-0.0200168	0.0530506	0	0	1_to_1	identical gene model	0.997676	1	1	1	1	0												0
iPS	ENSG00000213046	EEF1A1P32	ENSG00000213046	CHM13_G0004272	EEF1A1P32	EEF1A1P32	unprocessed_pseudogene	unprocessed_pseudogene					0	0					1_to_1	identical gene model	0.998686	3	3	1	1	0												0
iPS	ENSG00000213047	DENND1B	ENSG00000213047	CHM13_G0004270	DENND1B	DENND1B	protein_coding	protein_coding	2.7275	3.37375	2.57	3.125	1	1	-0.122926	0.0422126	0.466012	0.448884	1_to_1	exon_length_diff		23;20;2;16;16;7;8;5;3;3;3	23;20;2;16;16;7;8;5;3;3;3	11	11	0									0	MONDO_0010940	0.36958	0
iPS	ENSG00000213048	OR5S1P	ENSG00000213048	CHM13_G0034078	OR5S1P	OR5S1P	unitary_pseudogene	unitary_pseudogene	0.233333	0.273333	0.26	0.29	1	1	-0.0201701	0.0530506	0	0	1_to_1	identical gene model		1	1	1	1	0												0
iPS	ENSG00000213049	HNRNPA1P34	ENSG00000213049	CHM13_G0011473	HNRNPA1P34	HNRNPA1P34	processed_pseudogene	processed_pseudogene	0.3	0.36	0.3	0.36	0	0			0	0	1_to_1	identical gene model	0.999503	2	2	1	1	0												0
iPS	ENSG00000213050	TPM3P1	ENSG00000213050	CHM13_G0051828	TPM3P1	TPM3P1	processed_pseudogene	processed_pseudogene	0.555	0.65	0.555	0.65	0	0			0	0	1_to_1	identical gene model		1	1	1	1	0												0
iPS	ENSG00000213051	RPL5P5	ENSG00000213051	CHM13_G0004145	RPL5P5	RPL5P5	processed_pseudogene	processed_pseudogene	0.64	0.636667	0.64	0.74	0	1			0.708333	0.625	1_to_1	identical gene model		1	1	1	1	0												0
iPS	ENSG00000213055	EEF1B2P7	ENSG00000213055	CHM13_G0033929	EEF1B2P7	EEF1B2P7	processed_pseudogene	processed_pseudogene	0.478	0.552	0.47	0.55	1	1	-0.0201627	0.0530506	0	0	1_to_1	identical gene model		1	1	1	1	0												0
iPS	ENSG00000213057	C1orf220	ENSG00000213057	CHM13_G0004002	C1orf220	C1orf220	lncRNA	lncRNA	1.24	1.4575	0.915	1.08	1	1	-0.0201481	0.0530506	0.188806	0.188806	1_to_1	identical gene model		3;3	3;3	2	2	0									0	EFO_0000305	0.03732	0
iPS	ENSG00000213058		ENSG00000213058	CHM13_G0003997	AL365357.1	AL365357.1	processed_pseudogene	processed_pseudogene	173.737	88.0733	122.79	35.86	1	1	0.379722	0.190134	0.149014	0.271371	1_to_1	identical gene model	0.998318	1	1	1	1	0												0
iPS	ENSG00000213060		ENSG00000213060	CHM13_G0003896	AL031864.1	AL031864.1	processed_pseudogene	processed_pseudogene	0.953333	1.14667	0.94	1.13	1	1	-0.0201534	0.0530506	0	0	1_to_1	identical gene model		1	1	1	1	0												0
iPS	ENSG00000213061	PFN1P11	ENSG00000213061	CHM13_G0007281	PFN1P11	PFN1P11	processed_pseudogene	processed_pseudogene	1.08	1.23	1.08	1.23	0	0			0	0	1_to_1	identical gene model		2	2	1	1	0												0
iPS	ENSG00000213062		ENSG00000213062	CHM13_G0003839	Z99572.1	Z99572.1	lncRNA	lncRNA	1.55	1.82375	1.415	1.64	1	1	-0.0272518	0.0530506	0	0	1_to_1	exon_length_diff		1	1	1	1	0	Variation								0	EFO_1000189	0.0031838	0
iPS	ENSG00000213063	RPL29P7	ENSG00000213063	CHM13_G0003828	RPL29P7	RPL29P7	processed_pseudogene	processed_pseudogene					0	0					1_to_1	identical gene model		1	1	1	1	0												0
iPS	ENSG00000213064	SFT2D2	ENSG00000213064	CHM13_G0003807	SFT2D2	SFT2D2	protein_coding	protein_coding	8.42625	1.50125	8.62	1.4	1	1	2.91497	1.75182e-05	0.140291	0.96236	1_to_1	transcript_count_diff		7;6;8;7	7;9;9;9;6;9;8;7	4	8	0									0	EFO_0004908	0.20676	0
iPS	ENSG00000213065		ENSG00000213065	CHM13_G0049622	AL009178.1	AL009178.1	processed_pseudogene	processed_pseudogene					0	0					1_to_1	identical gene model	0.998383	1	1	1	1	0	Path Problem											0
iPS	ENSG00000213066	CEP43	ENSG00000213066	CHM13_G0049602	CEP43	CEP43	protein_coding	protein_coding	2.97	3.585	3.005	3.38	1	1	-0.0432474	0.0530506	0.971427	0.971969	1_to_1	exon_length_diff		11;13;12;6;4;2;5;4	11;13;12;6;4;2;5;4	8	8	0	GRC Housekeeping, Variation			High Signal Region	0	Myeloproliferative disorder	2	linakge_mapping	0	EFO_0000311	0.57553	1			yes
iPS	ENSG00000213067		ENSG00000213067	CHM13_G0050698	AC092447.1	AC092447.1	processed_pseudogene	processed_pseudogene	0.24	0.303333	0.24	0.29	0	1			0	0	1_to_1	identical gene model	0.997923	1	1	1	1	0												0
iPS	ENSG00000213068		ENSG00000213068	CHM13_G0003781	AL451050.1	AL451050.1	processed_pseudogene	processed_pseudogene	1.00333	1.22	1.02	1.2	1	1	-0.0200178	0.0530506	0	0	1_to_1	identical gene model		1	1	1	1	0												0
iPS	ENSG00000213069	KRT8P40	ENSG00000213069	CHM13_G0032982	KRT8P40	KRT8P40	processed_pseudogene	processed_pseudogene	0.46	0.55	0.46	0.55	0	0			0	0	1_to_1	identical gene model	0.997153	1	1	1	1	0												0
iPS	ENSG00000213070	HMGB3P6	ENSG00000213070	CHM13_G0003722	HMGB3P6	HMGB3P6	processed_pseudogene	processed_pseudogene	2.575	3.00625	2.775	3.325	1	1	-0.0202741	0.0530506	0.399878	0.399878	1_to_1	identical gene model		1	1	1	1	0												0
iPS	ENSG00000213071	LPAL2	ENSG00000213071	CHM13_G0049520	LPAL2	LPAL2	transcribed_unprocessed_pseudogene	transcribed_unprocessed_pseudogene	1.1575	1.38125	1.085	1.31	1	1	-0.0198615	0.0530506	0.505914	0.501811	1_to_1	identical gene model	0.999948	17;2;10;10;4;3	17;2;10;10;4;3	6	6	0	Clone Problem								0	EFO_0001645	0.041821	0
iPS	ENSG00000213073	CHP1P2	ENSG00000213073	CHM13_G0049513	AL353625.1	AL353625.1	transcribed_processed_pseudogene	transcribed_processed_pseudogene	1.465	1.71	1.21	1.46	1	1	-0.0194183	0.0530506	0.198349	0.198349	1_to_1	exon_length_diff		1;1	1;1	2	2	0												0
iPS	ENSG00000213075	RPL31P11	ENSG00000213075	CHM13_G0003675	RPL31P11	RPL31P11	transcribed_processed_pseudogene	transcribed_processed_pseudogene					0	0			1	1	1_to_1	exon_length_diff		1;1	1;1	2	2	0	Variation, Path Problem											0
iPS	ENSG00000213076		ENSG00000213076	CHM13_G0049481	AL627422.1	AL627422.1	processed_pseudogene	processed_pseudogene					0	0					1_to_1	identical gene model		2	2	1	1	0												0
iPS	ENSG00000213078		ENSG00000213078	CHM13_G0049446	AL390955.1	AL390955.1	processed_pseudogene	processed_pseudogene					0	0					1_to_1	identical gene model	0.997856	1	1	1	1	0	Path Problem											0
iPS	ENSG00000213079	SCAF8	ENSG00000213079	CHM13_G0049417	SCAF8	SCAF8	protein_coding	protein_coding	0.273333	0.2725	0.26	0.245	1	1	-0.0191721	0.0530506	0.999355	0.999354	1_to_1	identical gene model	0.999909	22;21;6;20;6;2	22;21;6;20;6;2	6	6	0									0	MONDO_0004979	0.25477	0
iPS	ENSG00000213080		ENSG00000213080	CHM13_G0003622	AL354714.2	AL354714.2	processed_pseudogene	processed_pseudogene	10.7562	12.6275	11.165	13.53	1	1	-0.0292181	0.0530506	0.449806	0.446907	1_to_1	identical gene model		1	1	1	1	0												0
iPS	ENSG00000213081	ARPC1BP1	ENSG00000213081	CHM13_G0033496	ARPC1BP1	ARPC1BP1	processed_pseudogene	processed_pseudogene	0.4	0.47	0.4	0.47	0	0			0	0	1_to_1	identical gene model		1	1	1	1	0	Variation											0
iPS	ENSG00000213082	PPP1R14BP2	ENSG00000213082	CHM13_G0033470	PPP1R14BP2	PPP1R14BP2	processed_pseudogene	processed_pseudogene	2.76625	3.2425	2.77	3.245	1	1	-0.0206386	0.0530506	0	0	1_to_1	identical gene model		1	1	1	1	0												0
iPS	ENSG00000213083	VPS26CP1	ENSG00000213083	CHM13_G0033443	VPS26CP1	VPS26CP1	processed_pseudogene	processed_pseudogene					0	0					1_to_1	identical gene model		1	1	1	1	0												0
iPS	ENSG00000213085	CFAP45	ENSG00000213085	CHM13_G0003576	CFAP45	CFAP45	protein_coding	protein_coding					0	0			1	1	1_to_1	identical gene model	0.999745	12;12;2;12;3;7	12;12;2;12;3;7	6	6	0					1	Heterotaxy, visceral, 11, autosomal, with male infertility	3	known_molec_cause	0	MONDO_0030070	0.48175	0
iPS	ENSG00000213087		ENSG00000213087	CHM13_G0049360	AL356535.1	AL356535.1	processed_pseudogene	processed_pseudogene	1.7225	2.1425	1.575	2.13	1	1	-0.0637345	0.186205	0.403571	0.386905	1_to_1	identical gene model		1	1	1	1	0												0
iPS	ENSG00000213088	ACKR1	ENSG00000213088	CHM13_G0003547	ACKR1	ACKR1	protein_coding	protein_coding	0.31	0.34625	0.305	0.315	1	1	0.0406235	0.534908	0.889501	0.896644	1_to_1	identical gene model	0.999722	3;2;2;1	3;2;2;1	4	4	0					1	[Blood group, Duffy system];[White blood cell count QTL];{Malaria, vivax, protection against}	3;3;3	known_molec_cause;known_molec_cause;known_molec_cause	0	EFO_0004833	0.48364	0
iPS	ENSG00000213089	PDCL3P5	ENSG00000213089	CHM13_G0049351	PDCL3P5	PDCL3P5	processed_pseudogene	processed_pseudogene	1.97625	2.325	1.88	2.31	1	1	0.0264841	0.724639	0.530109	0.52325	1_to_1	identical gene model		1	1	1	1	0												0
iPS	ENSG00000213090	SCYL2P1	ENSG00000213090	CHM13_G0033320	SCYL2P1	SCYL2P1	processed_pseudogene	processed_pseudogene					0	0				1	1_to_1	exon_length_diff		1	1	1	1	0												0
iPS	ENSG00000213091	PHB1P1	ENSG00000213091	CHM13_G0049339	PHBP1	PHBP1	processed_pseudogene	processed_pseudogene					0	0			1	1	1_to_1	identical gene model	0.998514	1	1	1	1	0									0	EFO_0005922	0.075325	0
iPS	ENSG00000213096	ZNF254	ENSG00000213096	CHM13_G0028258	ZNF254	ZNF254	protein_coding	protein_coding	3.2875	3.865	3.145	3.565	1	1	-0.0241826	0.0663916	0.993045	0.992997	1_to_1	exon_length_diff		5;3;2;5;4;4;6;1	5;3;2;5;4;4;6;1	8	8	0	Unknown			High Signal Region					0	EFO_0005423	0.29907	0
iPS	ENSG00000213100	KRT18P68	ENSG00000213100	CHM13_G0058106	KRT18P68	KRT18P68	processed_pseudogene	processed_pseudogene	0.57	0.64	0.57	0.64	0	0			0	0.5	1_to_1	identical gene model		1	1	1	1	0												0
iPS	ENSG00000213104	NPM1P46	ENSG00000213104	CHM13_G0033238	NPM1P46	NPM1P46	processed_pseudogene	processed_pseudogene	1.69	1.935	1.445	1.57	1	1	-0.00588739	0.90642	0.499026	0.498148	1_to_1	identical gene model	0.999514	2	2	1	1	0												0
iPS	ENSG00000213107	AHCYP5	ENSG00000213107	CHM13_G0033214	AHCYP5	AHCYP5	processed_pseudogene	processed_pseudogene					0	0					1_to_1	identical gene model	0.99903	1	1	1	1	0												0
iPS	ENSG00000213108	BTF3L4P3	ENSG00000213108	CHM13_G0049142	BTF3L4P3	BTF3L4P3	processed_pseudogene	processed_pseudogene	3.19333	3.57333	2.39	2.8	1	1	-0.0197232	0.0530506	0.704762	0.704762	1_to_1	identical gene model	0.997475	1	1	1	1	0												0
iPS	ENSG00000213109	RPL7AP37	ENSG00000213109	CHM13_G0049132	AL365223.1	AL365223.1	transcribed_processed_pseudogene	transcribed_processed_pseudogene	0.25	0.31	0.25	0.31	0	0			0.6	0.6	1_to_1	identical gene model		1;1	1;1	2	2	0												0
iPS	ENSG00000213110	RNF11P1	ENSG00000213110	CHM13_G0033153	RNF11P1	RNF11P1	processed_pseudogene	processed_pseudogene					0	0					1_to_1	identical gene model		2	2	1	1	0												0
iPS	ENSG00000213111	COX5BP2	ENSG00000213111	CHM13_G0049114	COX5BP2	COX5BP2	transcribed_processed_pseudogene	transcribed_processed_pseudogene					0	0					1_to_1	identical gene model		1	1	1	1	0												0
iPS	ENSG00000213113	TUBB8P8	ENSG00000213113	CHM13_G0041000	TUBB8P8	TUBB8P8	unprocessed_pseudogene	unprocessed_pseudogene	0.513333	0.266667	0.35	0.26	1	1	1.10284	0.0530506	0.713401	0.875	1_to_1	identical gene model	0.99602	1	1	1	1	0	GRC Housekeeping, Gap, Missing sequence		High Signal Region									0
iPS	ENSG00000213115		ENSG00000213115	CHM13_G0033121	AC104131.1	AC104131.1	processed_pseudogene	processed_pseudogene	7.0025	8.0475	5.445	6.345	1	1	-0.0187972	0.0592712	0.209799	0.208571	1_to_1	identical gene model	0.998827	1	1	1	1	0												0
iPS	ENSG00000213117	MEMO1P2	ENSG00000213117	CHM13_G0049091	AL021939.1	AL021939.1	processed_pseudogene	processed_pseudogene	0.32	0.37	0.32	0.37	0	0			0.666667	0.666667	1_to_1	identical gene model		1	1	1	1	0												0
iPS	ENSG00000213118	CHCHD2P4	ENSG00000213118	CHM13_G0049084	CHCHD2P4	CHCHD2P4	processed_pseudogene	processed_pseudogene	0.45	0.51	0.45	0.51	0	0			0	0	1_to_1	identical gene model		2	2	1	1	0												0
iPS	ENSG00000213120	LIN28AP1	ENSG00000213120	CHM13_G0033082	LIN28AP1	LIN28AP1	processed_pseudogene	processed_pseudogene					0	0			1	1	1_to_1	identical gene model	0.998022	1	1	1	1	0												0
iPS	ENSG00000213121		ENSG00000213121	CHM13_G0049392	AL590867.1	AL590867.1	lncRNA	lncRNA	0.11	0.13	0.11	0.13	0	0			0	0	1_to_1	identical gene model	0.999552	3	3	1	1	0				High Signal Region								0
iPS	ENSG00000213122	RPL23AP46	ENSG00000213122	CHM13_G0049057	RPL23AP46	RPL23AP46	processed_pseudogene	processed_pseudogene					0	0					1_to_1	identical gene model		1	1	1	1	0												0
iPS	ENSG00000213123	DYNLT2B	ENSG00000213123	CHM13_G0040928	TCTEX1D2	TCTEX1D2	protein_coding	protein_coding	12.6175	14.5887	10.79	13	1	1	-0.0114403	0.286764	0.957545	0.957882	1_to_1	identical gene model	0.999504	5;5;2;2;6	5;5;2;2;6	5	5	0	Unknown				1	Short-rib thoracic dysplasia 17 with or without polydactyly	3	known_molec_cause	0	MONDO_0054565	0.54559	0
iPS	ENSG00000213126	TXNL4AP1	ENSG00000213126	CHM13_G0033036	TXNL4AP1	TXNL4AP1	processed_pseudogene	processed_pseudogene	0.915	1.11	0.915	1.11	0	0			0	0	1_to_1	identical gene model		1	1	1	1	0												0
iPS	ENSG00000213128	RPL32P31	ENSG00000213128	CHM13_G0025568	RPL32P31	RPL32P31	processed_pseudogene	processed_pseudogene	0.99	1.22	0.99	1.22	0	0			0	0	1_to_1	identical gene model		1	1	1	1	0	Localization Problem											0
iPS	ENSG00000213130	EEF1DP5	ENSG00000213130	CHM13_G0048979	EEF1DP5	EEF1DP5	processed_pseudogene	processed_pseudogene					0	0					1_to_1	identical gene model		1	1	1	1	0												0
iPS	ENSG00000213131	YWHAZP4	ENSG00000213131	CHM13_G0048961	YWHAZP4	YWHAZP4	processed_pseudogene	processed_pseudogene	0.925714	1.18857	0.88	1.56	1	1	-0.0807886	0.246545	0.104762	0.219048	1_to_1	identical gene model	0.996414	2	2	1	1	0												0
iPS	ENSG00000213133	PPP1R14BP5	ENSG00000213133	CHM13_G0048948	PPP1R14BP5	PPP1R14BP5	processed_pseudogene	processed_pseudogene	0.87	1.07	0.87	1.07	0	0			0	0	1_to_1	identical gene model		1	1	1	1	0												0
iPS	ENSG00000213137	ARF1P2	ENSG00000213137	CHM13_G0013815	ARF1P2	ARF1P2	processed_pseudogene	processed_pseudogene					0	0					1_to_1	identical gene model		1	1	1	1	0												0
iPS	ENSG00000213139	CRYGS	ENSG00000213139	CHM13_G0040728	CRYGS	CRYGS	protein_coding	protein_coding	3.67625	4.3	3.67	4.365	1	1	-0.0204378	0.0530506	0.791837	0.791837	1_to_1	identical gene model	0.999839	4;3;2	4;3;2	3	3	0					1	Cataract 20, multiple types	3	known_molec_cause	0	MONDO_0011060	0.70824	0
iPS	ENSG00000213140	ELK2AP	ENSG00000213140	CHM13_G0017732	ELK2AP	ELK2AP	processed_pseudogene	processed_pseudogene					0	0					1_to_1	identical gene model	0.997813	1	1	1	1	0	Path Problem								0	EFO_0000220	0.0036958	0
iPS	ENSG00000213144		ENSG00000213144	CHM13_G0013753	AC084880.1	AC084880.1	processed_pseudogene	processed_pseudogene	2.12375	2.59	1.6	1.82	1	1	-0.118216	0.293487	0.557528	0.557528	1_to_1	identical gene model		1	1	1	1	0												0
iPS	ENSG00000213145	CRIP1	ENSG00000213145	CHM13_G0017718	CRIP1	CRIP1	protein_coding	protein_coding	0.51		0.51		0	0			0.994318	1	1_to_1	exon_count_diff		5;3;6;6;2;4	5;3;6;6;2;3	6	6	0									0	EFO_0004995	0.31155	0
iPS	ENSG00000213147	RPL23AP60	ENSG00000213147	CHM13_G0043639	RPL23AP60	RPL23AP60	processed_pseudogene	processed_pseudogene		1.65		1.63	0	1			1	0.980752	1_to_1	exon_length_diff		1	1	1	1	0			High Signal Region	High Signal Region								0
iPS	ENSG00000213148	JPT1P1	ENSG00000213148	CHM13_G0032894	JPT1P1	JPT1P1	processed_pseudogene	processed_pseudogene					0	0					1_to_1	identical gene model		1	1	1	1	0												0
iPS	ENSG00000213149	CNN2P9	ENSG00000213149	CHM13_G0048755	CNN2P9	CNN2P9	processed_pseudogene	processed_pseudogene	1.07429	1.27286	0.81	0.93	1	1	-0.0197092	0.0530506	0	0	1_to_1	identical gene model		1	1	1	1	0												0
iPS	ENSG00000213150		ENSG00000213150	CHM13_G0048749	AL512430.1	AL512430.1	processed_pseudogene	processed_pseudogene					0	0					1_to_1	identical gene model		1	1	1	1	0												0
iPS	ENSG00000213152	RPL7AP60	ENSG00000213152	CHM13_G0013621	RPL7AP60	RPL7AP60	processed_pseudogene	processed_pseudogene	0.575	0.736667	0.575	0.69	0	1			0.766667	0.657143	1_to_1	identical gene model		1	1	1	1	0												0
iPS	ENSG00000213153		ENSG00000213153	CHM13_G0011128	AP001979.1	AP001979.1	processed_pseudogene	processed_pseudogene					0	0					1_to_1	identical gene model		1	1	1	1	0												0
iPS	ENSG00000213155		ENSG00000213155	CHM13_G0040615	AC007547.1	AC007547.1	processed_pseudogene	processed_pseudogene					0	0			1	1	1_to_1	identical gene model	0.998743	2	2	1	1	0												0
iPS	ENSG00000213157	RPL32P10	ENSG00000213157	CHM13_G0040599	AC108734.1	AC108734.1	processed_pseudogene	processed_pseudogene					0	0					1_to_1	identical gene model		1	1	1	1	0												0
iPS	ENSG00000213158	GAPDHP36	ENSG00000213158	CHM13_G0040582	GAPDHP36	GAPDHP36	processed_pseudogene	processed_pseudogene					0	0					1_to_1	identical gene model		1	1	1	1	0												0
iPS	ENSG00000213159	CEND1P1	ENSG00000213159	CHM13_G0017674	CEND1P1	CEND1P1	processed_pseudogene	processed_pseudogene					0	0					1_to_1	identical gene model		1	1	1	1	0												0
iPS	ENSG00000213160	KLHL23	ENSG00000213160	CHM13_G0032831	KLHL23	KLHL23	protein_coding	protein_coding	75.9213	88.9912	67.32	80.14	1	1	-0.0269761	0.0755669	0.47375	0.472639	1_to_1	exon_count_diff		6;6;3;4;3;2;2	6;6;3;5;3;2;2	7	7	0	Path Problem								0	EFO_0004309	0.29473	0
iPS	ENSG00000213167	Metazoa_SRP	ENSG00000213167	CHM13_G0051806	Metazoa_SRP	Metazoa_SRP	misc_RNA	misc_RNA					0	0					1_to_1	identical gene model		1	1	1	1	0												0
iPS	ENSG00000213169		ENSG00000213169	CHM13_G0040504	AC069218.1	AC069218.1	processed_pseudogene	processed_pseudogene	1.184	1.368	1	1.13	1	1	-0.0207477	0.0530506	0	0	1_to_1	identical gene model		1	1	1	1	0												0
iPS	ENSG00000213170	SAR1AP2	ENSG00000213170	CHM13_G0007647	SAR1AP2	SAR1AP2	processed_pseudogene	processed_pseudogene					0	0					1_to_1	identical gene model	0.998989	1	1	1	1	0												0
iPS	ENSG00000213171	LINGO4	ENSG00000213171	CHM13_G0003174	LINGO4	LINGO4	protein_coding	protein_coding					0	0					1_to_1	identical gene model	0.999959	2	2	1	1	0									0	EFO_0004348	0.24952	0
iPS	ENSG00000213172		ENSG00000213172	CHM13_G0001264	AL031985.1	AL031985.1	processed_pseudogene	processed_pseudogene					0	0					1_to_1	identical gene model		1	1	1	1	0												0
iPS	ENSG00000213174		ENSG00000213174	CHM13_G0040456	AC026316.1	AC026316.1	processed_pseudogene	processed_pseudogene					0	0					1_to_1	identical gene model		1	1	1	1	0				High Signal Region								0
iPS	ENSG00000213176	RPL13P6	ENSG00000213176	CHM13_G0017614	RPL13P6	RPL13P6	processed_pseudogene	processed_pseudogene					0	0					1_to_1	identical gene model		1	1	1	1	0												0
iPS	ENSG00000213177	PRDX2P4	ENSG00000213177	CHM13_G0048609	PRDX2P4	PRDX2P4	processed_pseudogene	processed_pseudogene	0.55	0.64	0.55	0.64	0	0			0	0	1_to_1	identical gene model		1	1	1	1	0												0
iPS	ENSG00000213178	RPL22P1	ENSG00000213178	CHM13_G0040418	RPL22P1	RPL22P1	processed_pseudogene	processed_pseudogene	258.314	301.046	252.795	298.38	1	1	-0.0200689	0.0530506	0.610066	0.61005	1_to_1	identical gene model		1	1	1	1	0									0	EFO_0000222	0.0014783	0
iPS	ENSG00000213179	RPL17P41	ENSG00000213179	CHM13_G0025190	RPL17P41	RPL17P41	processed_pseudogene	processed_pseudogene					0	0					1_to_1	identical gene model		1	1	1	1	0												0
iPS	ENSG00000213180	RPL36AP48	ENSG00000213180	CHM13_G0025171	RPL36AP48	RPL36AP48	processed_pseudogene	processed_pseudogene					0	0					1_to_1	identical gene model		1	1	1	1	0												0
iPS	ENSG00000213181	OR10N1P	ENSG00000213181	CHM13_G0010931	OR10N1P	OR10N1P	transcribed_unprocessed_pseudogene	transcribed_unprocessed_pseudogene					0	0			1	1	1_to_1	identical gene model		3;2;1	3;2;1	3	3	0												0
iPS	ENSG00000213182	OR10D5P	ENSG00000213182	CHM13_G0010929	OR10D5P	OR10D5P	unprocessed_pseudogene	unprocessed_pseudogene					0	0					1_to_1	identical gene model	0.998249	1	1	1	1	0												0
iPS	ENSG00000213183	RPS7P8	ENSG00000213183	CHM13_G0048571	RPS7P8	RPS7P8	processed_pseudogene	processed_pseudogene	0.89	1.0225	0.575	0.665	1	1	-0.0202709	0.0530506	0	0	1_to_1	identical gene model		1	1	1	1	0												0
iPS	ENSG00000213184		ENSG00000213184	CHM13_G0010892	AP003040.1	AP003040.1	processed_pseudogene	processed_pseudogene	0.276667	0.323333	0.28	0.33	1	1	-0.0202232	0.0530506	0	0	1_to_1	identical gene model	0.999414	1	1	1	1	0												0
iPS	ENSG00000213185	FAM24B	ENSG00000213185	CHM13_G0007579	FAM24B	FAM24B	protein_coding	protein_coding	9.63125	11.22	8.99	10.71	1	1	-0.0202116	0.0530506	0.856686	0.856686	1_to_1	identical gene model		4;3;4;2	4;3;4;2	4	4	0									0	EFO_0004611	0.28931	0
iPS	ENSG00000213186	TRIM59	ENSG00000213186	CHM13_G0040336	TRIM59	TRIM59	protein_coding	protein_coding	53.345	62.6575	52.26	60.205	1	1	-0.0200453	0.0530506	0.712251	0.712236	1_to_1	identical gene model		3;3;3;2;3;4;3;2	3;3;3;2;3;4;3;2	8	8	0									0	GO_0007568	0.2482	0
iPS	ENSG00000213187	COPS5P1	ENSG00000213187	CHM13_G0048548	COPS5P1	COPS5P1	processed_pseudogene	processed_pseudogene					0	0					1_to_1	identical gene model		1	1	1	1	0												0
iPS	ENSG00000213188	YBX1P4	ENSG00000213188	CHM13_G0052600	YBX1P4	YBX1P4	processed_pseudogene	processed_pseudogene	0.42	0.435	0.42	0.435	0	0			0	0	1_to_1	exon_length_diff		1	1	1	1	0												0
iPS	ENSG00000213189	BTF3L4P2	ENSG00000213189	CHM13_G0032706	BTF3L4P2	BTF3L4P2	processed_pseudogene	processed_pseudogene	46.8125	55.16	43.73	51.28	1	1	-0.0201422	0.0530506	0.94189	0.941893	1_to_1	identical gene model		1	1	1	1	0	Path Problem											0
iPS	ENSG00000213190	MLLT11	ENSG00000213190	CHM13_G0003127	MLLT11	MLLT11	protein_coding	protein_coding	120.091	141.382	103.1	116.845	1	1	-0.0201383	0.0530506	0.000128938	0.000128938	1_to_1	identical gene model	0.999871	2	2	1	1	0									0	EFO_0000222	0.28281	1			yes
iPS	ENSG00000213194	CDK7P1	ENSG00000213194	CHM13_G0032673	CDK7P1	CDK7P1	processed_pseudogene	processed_pseudogene	0.765	0.896667	0.7	0.79	1	1	-0.0203954	0.0530506	0.342857	0.342857	1_to_1	identical gene model		1	1	1	1	0	Path Problem											0
iPS	ENSG00000213197	NUDCP1	ENSG00000213197	CHM13_G0032626	NUDCP1	NUDCP1	processed_pseudogene	processed_pseudogene	0.526	0.618	0.45	0.53	1	1	-0.0202358	0.0530506	0	0	1_to_1	identical gene model		1	1	1	1	0	Path Problem											0
iPS	ENSG00000213199	ASIC3	ENSG00000213199	CHM13_G0052562	ASIC3	ASIC3	protein_coding	protein_coding	1.21875	1.41625	0.94	1.105	1	1	-0.0203274	0.0530506	0.963025	0.963025	1_to_1	identical gene model	0.999716	10;9;11;10;11;2;7;6;4	10;9;11;10;11;2;7;6;4	9	9	0	Variation, Clone Problem, GRC Housekeeping								0	EFO_0000519	0.17804	0
iPS	ENSG00000213201	FABP5P10	ENSG00000213201	CHM13_G0032607	FABP5P10	FABP5P10	processed_pseudogene	processed_pseudogene	2.11667	2.5	1.52	1.82	1	1	-0.0201842	0.0530506	0.75	0.75	1_to_1	identical gene model		1	1	1	1	0	Path Problem											0
iPS	ENSG00000213203	GIMAP1	ENSG00000213203	CHM13_G0052549	GIMAP1	GIMAP1	protein_coding	protein_coding					0	0					1_to_1	identical gene model		2;3	2;3	2	2	0									0	Orphanet_179006	0.07126	0
iPS	ENSG00000213204		ENSG00000213204	CHM13_G0048470	AL049697.1	AL049697.1	protein_coding	protein_coding	0.2125	0.25	0.175	0.205	1	1	-0.0199498	0.0530506	0.995762	0.995762	1_to_1	identical gene model	0.999641	16;11;4	16;11;4	3	3	0									0	EFO_0008511	0.0010138	0
iPS	ENSG00000213205	STRADBP1	ENSG00000213205	CHM13_G0052540	STRADBP1	STRADBP1	processed_pseudogene	processed_pseudogene	0.373333	0.416667	0.21	0.25	1	1	-0.0199778	0.0530506	0.678571	0.571429	1_to_1	identical gene model		1	1	1	1	0												0
iPS	ENSG00000213209		ENSG00000213209	CHM13_G0052476	AC005229.1	AC005229.1	processed_pseudogene	processed_pseudogene					0	0					1_to_1	identical gene model		1	1	1	1	0												0
iPS	ENSG00000213210	RPL32P17	ENSG00000213210	CHM13_G0052473	AC005229.2	AC005229.2	processed_pseudogene	processed_pseudogene					0	0					1_to_1	identical gene model		1	1	1	1	0												0
iPS	ENSG00000213211	KRT18P64	ENSG00000213211	CHM13_G0048426	KRT18P64	KRT18P64	processed_pseudogene	processed_pseudogene					0	0					1_to_1	identical gene model	0.999508	1	1	1	1	0												0
iPS	ENSG00000213212	NCLP1	ENSG00000213212	CHM13_G0057409	NCLP1	NCLP1	processed_pseudogene	processed_pseudogene	0.38625	0.45625	0.38	0.425	1	1	-0.0202719	0.0530506	0	0	1_to_1	identical gene model	0.999628	4	4	1	1	0												0
iPS	ENSG00000213213	CCDC183	ENSG00000213213	CHM13_G0057404	CCDC183	CCDC183	protein_coding	protein_coding	1.0925	1.24375	0.98	1.16	1	1	-0.0207704	0.0530506	0.947495	0.947598	1_to_1	identical gene model	0.999447	14;13;10;9;2;9;6;4	14;13;10;9;2;9;6;4	8	8	0									0	EFO_0003108	0.25871	0
iPS	ENSG00000213214	ARHGEF35	ENSG00000213214	CHM13_G0052433	ARHGEF35	ARHGEF35	protein_coding	protein_coding	16.4725	32.7662	15.105	30.465	1	1	-0.782739	0.000141051	0.643498	0.48097	1_to_1	identical gene model	0.997406	2	2	1	1	0	Variation		Low Mappability	High Signal Region					0	EFO_0000304	0.18124	0
iPS	ENSG00000213215	OR2F1	ENSG00000213215	CHM13_G0052417	OR2F1	OR2F1	protein_coding	protein_coding	0.685	0.78	0.685	0.78	0	0			0.766667	0.766667	1_to_1	identical gene model		3;4;3;1	3;4;3;1	4	4	0									0	MONDO_0008170	0.18479	0
iPS	ENSG00000213216		ENSG00000213216	CHM13_G0057002	AC007066.1	AC007066.1	processed_pseudogene	processed_pseudogene	1.03333	1.3	1.12	1.3	1	0			0.333333	0.444444	1_to_1	identical gene model		1	1	1	1	0												0
iPS	ENSG00000213218	CSH2	ENSG00000213218	CHM13_G0025082	CSH2	CSH2	protein_coding	protein_coding	0.15		0.15		0	0			0.8625	1	1_to_1	identical gene model		4;3;5;4;5;1;3	4;3;5;4;5;1;3	7	7	0	Gap				1	?De Sanctis-Cacchione syndrome;Cerebrooculofacioskeletal syndrome 1;Cockayne syndrome, type B;Premature ovarian failure 11;UV-sensitive syndrome 1;{Lung cancer, susceptibility to};{Macular degeneration, age-related, susceptibility to, 5}	3;3;3;3;3;3;3	known_molec_cause;known_molec_cause;known_molec_cause;known_molec_cause;known_molec_cause;known_molec_cause;known_molec_cause	0	EFO_0004339	0.18782	0
iPS	ENSG00000213221	DNLZ	ENSG00000213221	CHM13_G0057370	DNLZ	DNLZ	protein_coding	protein_coding	2.6475	3.0725	2.465	2.875	1	1	-0.00978027	0.296078	0.804987	0.801034	1_to_1	identical gene model	0.999636	2;3	2;3	2	2	0									0	EFO_0004468	0.24873	0
iPS	ENSG00000213222	TOMM40P4	ENSG00000213222	CHM13_G0032391	TOMM40P4	TOMM40P4	processed_pseudogene	processed_pseudogene	2.715	3.1475	2.29	2.455	1	1	-0.0646781	0.713235	0.0222039	0.0394886	1_to_1	exon_length_diff		1	1	1	1	0	Missing sequence, GRC Housekeeping, Path Problem											0
iPS	ENSG00000213225	NOC2LP1	ENSG00000213225	CHM13_G0032289	NOC2LP1	NOC2LP1	transcribed_processed_pseudogene	transcribed_processed_pseudogene	1.0675	1.06	0.72	0.765	1	1	0.355375	0.077178	0.307898	0.283424	1_to_1	identical gene model		1;1	1;1	2	2	0	Path Problem											0
iPS	ENSG00000213226		ENSG00000213226	CHM13_G0003015	AC242426.1	AC242426.1	processed_pseudogene	processed_pseudogene	0.3		0.3		0	0			0		1_to_1	exon_length_diff		2	2	1	1	0	Gap, Missing sequence, Clone Problem, Path Problem											0
iPS	ENSG00000213228	RPL12P38	ENSG00000213228	CHM13_G0024980	RPL12P38	RPL12P38	transcribed_processed_pseudogene	transcribed_processed_pseudogene	0.11	0.11	0.11	0.11	0	0			0.995107	0.995157	1_to_1	identical gene model		1;1	1;1	2	2	0	GRC Housekeeping, Gap											0
iPS	ENSG00000213231	TCL1B	ENSG00000213231	CHM13_G0017351	TCL1B	TCL1B	protein_coding	protein_coding	1.1625	1.34875	1.305	1.565	1	1	-0.0199034	0.0530506	0.971419	0.971419	1_to_1	identical gene model	0.999757	4;3;3	4;3;3	3	3	0					0	Leukemia/lymphoma, T-cell	2	linakge_mapping	0	HP_0000539	0.24417	0
iPS	ENSG00000213232	PPP1R2P10	ENSG00000213232	CHM13_G0015036	PPP1R2P10	PPP1R2P10	processed_pseudogene	processed_pseudogene	0.943333	1.07667	1.11	1.31	1	1	-0.0200568	0.0530506	0.25	0	1_to_1	identical gene model	0.998991	1	1	1	1	0												0
iPS	ENSG00000213233	RPL23AP62	ENSG00000213233	CHM13_G0010626	RPL23AP62	RPL23AP62	processed_pseudogene	processed_pseudogene					0	0					1_to_1	identical gene model	0.997347	1	1	1	1	0												0
iPS	ENSG00000213234	ST13P10	ENSG00000213234	CHM13_G0010622	ST13P10	ST13P10	processed_pseudogene	processed_pseudogene	0.35	0.42	0.35	0.42	0	0			0.611111	0.8	1_to_1	exon_length_diff		1	1	1	1	0												0
iPS	ENSG00000213235	EEF1A1P16	ENSG00000213235	CHM13_G0011699	EEF1A1P16	EEF1A1P16	processed_pseudogene	processed_pseudogene	0.3175	2.76	0.325	2.71	1	1	-1.84669	0.0530506	0.94758	0.519091	1_to_1	identical gene model		1	1	1	1	0												0
iPS	ENSG00000213236	YWHAZP2	ENSG00000213236	CHM13_G0032203	YWHAZP2	YWHAZP2	processed_pseudogene	processed_pseudogene	1.1975	1.40125	1.05	1.275	1	1	-0.0201052	0.0530506	0.595803	0.595803	1_to_1	identical gene model		1	1	1	1	0	Path Problem											0
iPS	ENSG00000213237	PTMAP10	ENSG00000213237	CHM13_G0052181	PTMAP10	PTMAP10	processed_pseudogene	processed_pseudogene					0	0					1_to_1	identical gene model	0.998174	1	1	1	1	0												0
iPS	ENSG00000213238		ENSG00000213238	CHM13_G0052180	AC008155.1	AC008155.1	processed_pseudogene	processed_pseudogene					0	0					1_to_1	identical gene model	0.998487	1	1	1	1	0												0
iPS	ENSG00000213239	NPM1P32	ENSG00000213239	CHM13_G0032174	NPM1P32	NPM1P32	processed_pseudogene	processed_pseudogene	1.08	1.2825	1.09	1.275	1	1	-0.0203399	0.0530506	0.735455	0.735455	1_to_1	identical gene model		1	1	1	1	0	Path Problem											0
iPS	ENSG00000213244	H3P4	ENSG00000213244	CHM13_G0002821	H3P4	H3P4	unprocessed_pseudogene	unprocessed_pseudogene	2.915	3.455	2.735	3.1	1	1	-0.0194731	0.0530506	0.2	0.2	1_to_1	identical gene model		1	1	1	1	0	Gap, Clone Problem, Path Problem			High Signal Region								0
iPS	ENSG00000213246	SUPT4H1	ENSG00000213246	CHM13_G0024897	SUPT4H1	SUPT4H1	protein_coding	protein_coding	22.4138	26.2325	21.4	24.76	1	1	-0.0177971	0.0582999	0.986503	0.986528	1_to_1	identical gene model		4;5;5;3;4;6;4	4;5;5;3;4;6;4	7	7	0	GRC Housekeeping, Gap								0	EFO_0000764	0.59285	0
iPS	ENSG00000213247		ENSG00000213247	CHM13_G0007394	AL355863.1	AL355863.1	processed_pseudogene	processed_pseudogene					0	0					1_to_1	identical gene model		1	1	1	1	0												0
iPS	ENSG00000213250	RBMS2P1	ENSG00000213250	CHM13_G0013240	RBMS2P1	RBMS2P1	processed_pseudogene	processed_pseudogene	0.425	0.513333	0.22	0.26	1	1	-0.0196767	0.0530506	0.72602	0.72602	1_to_1	identical gene model		1	1	1	1	0												0
iPS	ENSG00000213252		ENSG00000213252	CHM13_G0010506	AP001282.1	AP001282.1	processed_pseudogene	processed_pseudogene	0.332857	0.385714	0.34	0.4	1	1	-0.0202343	0.0530506	0.506194	0.506194	1_to_1	identical gene model	0.999466	1	1	1	1	0												0
iPS	ENSG00000213253	RPL12P42	ENSG00000213253	CHM13_G0027721	RPL12P42	RPL12P42	processed_pseudogene	processed_pseudogene	5.05875	3.625	3.93	3.595	1	1	0.387081	0.109916	0.272781	0.342245	1_to_1	identical gene model		2	2	1	1	0												0
iPS	ENSG00000213260	YWHAZP5	ENSG00000213260	CHM13_G0007342	YWHAZP5	YWHAZP5	processed_pseudogene	processed_pseudogene	0.55	0.651429	0.41	0.5	1	1	-0.0198762	0.0530506	0.6445	0.6445	1_to_1	identical gene model		1	1	1	1	0									0	MONDO_0005090	0.0029566	0
iPS	ENSG00000213261	EEF1B2P6	ENSG00000213261	CHM13_G0052088	EEF1B2P6	EEF1B2P6	processed_pseudogene	processed_pseudogene	38.6763	45.3113	43.89	51.23	1	1	-0.018202	0.0756854	0.66494	0.664856	1_to_1	exon_length_diff		1	1	1	1	0												0
iPS	ENSG00000213262	VDAC2P3	ENSG00000213262	CHM13_G0002744	VDAC2P3	VDAC2P3	processed_pseudogene	processed_pseudogene	0.3475	0.4075	0.33	0.39	1	1	-0.0201782	0.0530506	0	0	1_to_1	identical gene model		1	1	1	1	0												0
iPS	ENSG00000213264	NIP7P2	ENSG00000213264	CHM13_G0039865	NIP7P2	NIP7P2	processed_pseudogene	processed_pseudogene					0	0					1_to_1	identical gene model		1	1	1	1	0												0
iPS	ENSG00000213265	TSGA13	ENSG00000213265	CHM13_G0052064	TSGA13	TSGA13	protein_coding	protein_coding					0	0			1	1	1_to_1	exon_count_diff		8;9;6;5	8;9;6;4	4	4	0									0	EFO_0004696	0.12343	0
iPS	ENSG00000213269	RPS6P26	ENSG00000213269	CHM13_G0058707	AC004386.1	AC004386.1	processed_pseudogene	processed_pseudogene	0.35	0.405	0.35	0.405	0	0			0	0	1_to_1	exon_length_diff		1	1	1	1	0												0
iPS	ENSG00000213270	RPL6P25	ENSG00000213270	CHM13_G0013099	RPL6P25	RPL6P25	processed_pseudogene	processed_pseudogene					0	0					1_to_1	identical gene model		1	1	1	1	0												0
iPS	ENSG00000213272	RPL7AP9	ENSG00000213272	CHM13_G0013027	RPL7AP9	RPL7AP9	processed_pseudogene	processed_pseudogene	0.37	0.4275	0.365	0.445	1	1	-0.0201098	0.0530506	0	0	1_to_1	identical gene model		1	1	1	1	0												0
iPS	ENSG00000213275	IFITM9P	ENSG00000213275	CHM13_G0009759	IFITM9P	IFITM9P	processed_pseudogene	processed_pseudogene	1.33	1.44	1.33	1.44	0	0			0	0	1_to_1	identical gene model		1	1	1	1	0												0
iPS	ENSG00000213277	MARCKSL1P1	ENSG00000213277	CHM13_G0007295	MARCKSL1P1	MARCKSL1P1	processed_pseudogene	processed_pseudogene	0.975	1.185	0.975	1.185	0	0			0	0	1_to_1	identical gene model		1	1	1	1	0												0
iPS	ENSG00000213279		ENSG00000213279	CHM13_G0037742	Z97192.2	Z97192.2	lncRNA	lncRNA	0.1	0.12	0.1	0.12	0	0			0	0	1_to_1	exon_length_diff		2	2	1	1	0	Clone Problem								0	EFO_1000044	0.038052	0
iPS	ENSG00000213280		ENSG00000213280	CHM13_G0051978	AC090114.1	AC090114.1	processed_pseudogene	processed_pseudogene	2.88	12.9375	2.1	10.815	1	1	-2.25119	0.00195713	0.903645	0.937172	1_to_1	exon_length_diff		1	1	1	1	0												0
iPS	ENSG00000213281	NRAS	ENSG00000213281	CHM13_G0002676	NRAS	MSTRG.328	protein_coding	protein_coding	135.722	8.63	141.99	6.68	1	1	4.49607	2.07448e-07	0	0.973705	1_to_1	transcript_count_diff		7	6;7	1	2	0					1	?RAS-associated autoimmune lymphoproliferative syndrome type IV, somatic;Colorectal cancer, somatic;Epidermal nevus, somatic;Melanocytic nevus syndrome, congenital, somatic;Neurocutaneous melanosis, somatic;Noonan syndrome 6;Schimmelpenning-Feuerstein-Mims syndrome, somatic mosaic;Thyroid carcinoma, follicular, somatic	3;3;3;3;3;3;3;3	known_molec_cause;known_molec_cause;known_molec_cause;known_molec_cause;known_molec_cause;known_molec_cause;known_molec_cause;known_molec_cause	1	MONDO_0018997	0.84301	1			yes
iPS	ENSG00000213285	RPL23AP45	ENSG00000213285	CHM13_G0046628	RPL23AP45	RPL23AP45	processed_pseudogene	processed_pseudogene					0	0			1	1	1_to_1	identical gene model		1	1	1	1	0	Gap		High Signal Region	High Signal Region								0
iPS	ENSG00000213287		ENSG00000213287	CHM13_G0010179	AP001102.1	AP001102.1	processed_pseudogene	processed_pseudogene					0	0					1_to_1	identical gene model		1	1	1	1	0												0
iPS	ENSG00000213290	PGK1P2	ENSG00000213290	CHM13_G0027659	PGK1P2	PGK1P2	processed_pseudogene	processed_pseudogene	0.6225	0.725	0.67	0.805	1	1	-0.0200983	0.0530506	0.09375	0.09375	1_to_1	identical gene model		2	2	1	1	0												0
iPS	ENSG00000213291		ENSG00000213291	CHM13_G0051931	AC010099.1	AC010099.1	processed_pseudogene	processed_pseudogene					0	0					1_to_1	identical gene model	0.996794	1	1	1	1	0												0
iPS	ENSG00000213293		ENSG00000213293	CHM13_G0027636	AC012618.1	AC012618.1	processed_pseudogene	processed_pseudogene	0.67	0.755	0.67	0.755	0	0			0	0	1_to_1	identical gene model		1	1	1	1	0												0
iPS	ENSG00000213295	RPL22P10	ENSG00000213295	CHM13_G0031880	RPL22P10	RPL22P10	processed_pseudogene	processed_pseudogene	1.025	1.225	1.025	1.225	0	0			0.766667	0.766667	1_to_1	identical gene model		1	1	1	1	0	Path Problem											0
iPS	ENSG00000213296		ENSG00000213296	CHM13_G0051920	AC005521.1	AC005521.1	processed_pseudogene	processed_pseudogene	0.295	0.31	0.295	0.31	0	0			0	0	1_to_1	identical gene model		1	1	1	1	0												0
iPS	ENSG00000213297	ZNF625-ZNF20	ENSG00000213297	CHM13_G0027630	ZNF625-ZNF20	ZNF625-ZNF20	protein_coding	protein_coding	0.232	0.243333	0.19	0.19	1	1	-0.020191	0.0530506	0.995405	0.995405	1_to_1	identical gene model		8;6	8;6	2	2	0									0	EFO_0004526	0.020437	0
iPS	ENSG00000213300	HNRNPA3P6	ENSG00000213300	CHM13_G0039077	HNRNPA3P6	HNRNPA3P6	processed_pseudogene	processed_pseudogene	45.4363	54.195	46.755	56.92	1	1	-0.0366924	0.00091377	0.778719	0.777791	1_to_1	identical gene model		1	1	1	1	0												0
iPS	ENSG00000213301	HMGB3P11	ENSG00000213301	CHM13_G0031853	HMGB3P11	HMGB3P11	processed_pseudogene	processed_pseudogene					0	0					1_to_1	identical gene model	0.995026	1	1	1	1	0	Path Problem											0
iPS	ENSG00000213302		ENSG00000213302	CHM13_G0051886	AC015983.1	AC015983.1	processed_pseudogene	processed_pseudogene	1.28	1.5	1.28	1.5	0	0			0	0	1_to_1	identical gene model		1	1	1	1	0												0
iPS	ENSG00000213303		ENSG00000213303	CHM13_G0027590	AC008481.1	AC008481.1	processed_pseudogene	processed_pseudogene	1.26286	1.51875	1.16	1.375	1	1	-0.311989	0.191984	0.154762	0.135417	1_to_1	identical gene model		1	1	1	1	0	GRC Housekeeping											0
iPS	ENSG00000213304		ENSG00000213304	CHM13_G0027589	AC008481.2	AC008481.2	processed_pseudogene	processed_pseudogene	1.68167	1.95833	1.135	1.38	1	1	-0.0199009	0.0530506	0	0	1_to_1	identical gene model		1	1	1	1	0	GRC Housekeeping											0
iPS	ENSG00000213305	HNRNPCP6	ENSG00000213305	CHM13_G0010135	HNRNPCP6	HNRNPCP6	processed_pseudogene	processed_pseudogene	1.7875	2.06875	0.59	0.7	1	1	-0.0183354	0.0577301	0.229167	0.229167	1_to_1	identical gene model	0.999311	1	1	1	1	0												0
iPS	ENSG00000213307	RPL18P11	ENSG00000213307	CHM13_G0019532	RPL18P11	RPL18P11	processed_pseudogene	processed_pseudogene					0	0					1_to_1	identical gene model	0.998111	1	1	1	1	0												0
iPS	ENSG00000213309	RPL9P18	ENSG00000213309	CHM13_G0048184	RPL9P18	RPL9P18	processed_pseudogene	processed_pseudogene	1.13333	1.47	1.3	1.47	1	0			0.695853	0.973333	1_to_1	identical gene model		1	1	1	1	0	GRC Housekeeping											0
iPS	ENSG00000213310	CYCSP19	ENSG00000213310	CHM13_G0051875	CYCSP19	CYCSP19	processed_pseudogene	processed_pseudogene					0	0					1_to_1	identical gene model		1	1	1	1	0												0
iPS	ENSG00000213312	RPL7AP34	ENSG00000213312	CHM13_G0048180	RPL7AP34	RPL7AP34	processed_pseudogene	processed_pseudogene	0.505	0.58	0.505	0.58	0	0			0	0	1_to_1	identical gene model	0.999251	1	1	1	1	0	GRC Housekeeping											0
iPS	ENSG00000213315		ENSG00000213315	CHM13_G0017237	AL122020.1	AL122020.1	processed_pseudogene	processed_pseudogene	11.1017	6.81667	12.07	7.725	1	1	0.527189	0.0544156	0.355058	0.506818	1_to_1	identical gene model		1	1	1	1	0												0
iPS	ENSG00000213316	LTC4S	ENSG00000213316	CHM13_G0046545	LTC4S	LTC4S	protein_coding	protein_coding	1.1	1.26167	1.12	1.305	1	1	-0.0201018	0.0530506	0.941972	0.941972	1_to_1	identical gene model		4;5;5;3;2;4;4;3	4;5;5;3;2;4;4;3	8	8	0					0	Leukotriene C4 synthase deficiency	1	association	0	EFO_0005091	0.13938	0
iPS	ENSG00000213318		ENSG00000213318	CHM13_G0022270	AC009078.1	AC009078.1	processed_pseudogene	processed_pseudogene	0.37	0.44	0.37	0.44	0	0			0	0	1_to_1	identical gene model		1	1	1	1	0	Variation											0
iPS	ENSG00000213326	RPS7P11	ENSG00000213326	CHM13_G0024569	RPS7P11	RPS7P11	processed_pseudogene	processed_pseudogene	51.2375	44.8762	39.115	39.795	1	1	0.322543	0.0530506	0.75517	0.694084	1_to_1	identical gene model	0.998976	1	1	1	1	0	Unknown, Variation, GRC Housekeeping, Gap											0
iPS	ENSG00000213328		ENSG00000213328	CHM13_G0046514	AC104117.1	AC104117.1	processed_pseudogene	processed_pseudogene					0	0					1_to_1	identical gene model		1	1	1	1	0												0
iPS	ENSG00000213331		ENSG00000213331	CHM13_G0043598	AC108073.1	AC108073.1	processed_pseudogene	processed_pseudogene	0.353333	0.416667	0.36	0.43	1	1	-0.0201431	0.0530506	0	0	1_to_1	identical gene model		2	2	1	1	0												0
iPS	ENSG00000213332	SLC25A5P6	ENSG00000213332	CHM13_G0043575	SLC25A5P6	SLC25A5P6	processed_pseudogene	processed_pseudogene					0	0					1_to_1	identical gene model		1	1	1	1	0												0
iPS	ENSG00000213333	NPM1P50	ENSG00000213333	CHM13_G0009964	NPM1P50	NPM1P50	transcribed_processed_pseudogene	transcribed_processed_pseudogene					0	0			1	1	1_to_1	identical gene model		1	1	1	1	0												0
iPS	ENSG00000213335	CLNS1AP1	ENSG00000213335	CHM13_G0048109	CLNS1AP1	CLNS1AP1	processed_pseudogene	processed_pseudogene					0	0					1_to_1	identical gene model		1	1	1	1	0	GRC Housekeeping								0	EFO_0008525	0.0014783	0
iPS	ENSG00000213337	ANKRD39	ENSG00000213337	CHM13_G0031694	ANKRD39	ANKRD39	protein_coding	protein_coding	38.7263	45.12	36.885	41.55	1	1	-0.0198275	0.0530506	0.678048	0.678048	1_to_1	identical gene model		9;4	9;4	2	2	0	Path Problem								0	EFO_0004875	0.19066	0
iPS	ENSG00000213338	ATF4P1	ENSG00000213338	CHM13_G0059914	ATF4P1	ATF4P1	processed_pseudogene	processed_pseudogene					0	0			1	1	1_to_1	identical gene model		1	1	1	1	0	Path Problem			Low Mappability								0
iPS	ENSG00000213339	QTRT1	ENSG00000213339	CHM13_G0027544	QTRT1	QTRT1	protein_coding	protein_coding	37.0375	65.18	33.985	59.87	1	1	-0.740546	7.024e-05	0.947649	0.897928	1_to_1	exon_count_diff		9;10;10;6;5;7;5;4;4;4;3;2	8;10;9;6;5;7;5;4;3;4;2;1	12	12	0									0	EFO_0004314	0.2278	0
iPS	ENSG00000213341	CHUK	ENSG00000213341	CHM13_G0007190	CHUK	CHUK	protein_coding	protein_coding	17.3925	20.855	14.915	16.975	1	1	-0.0338536	0.0468543	0.753274	0.751696	1_to_1	identical gene model	0.999928	21;3;4;2	21;3;4;2	4	4	0					1	?Cocoon syndrome;?Popliteal pterygium syndrome, Bartsocas-Papas type 2	3;3	known_molec_cause;known_molec_cause	0	MONDO_0013334	0.68563	0
iPS	ENSG00000213343	RPL21P18	ENSG00000213343	CHM13_G0012844	RPL21P18	RPL21P18	processed_pseudogene	processed_pseudogene	0.52	0.59	0.52	0.59	0	0			0.25	0.25	1_to_1	identical gene model		1	1	1	1	0												0
iPS	ENSG00000213344	PCNPP3	ENSG00000213344	CHM13_G0012836	PCNPP3	PCNPP3	processed_pseudogene	processed_pseudogene					0	0					1_to_1	identical gene model	0.998725	1	1	1	1	0												0
iPS	ENSG00000213347	MXD3	ENSG00000213347	CHM13_G0046454	MXD3	MXD3	protein_coding	protein_coding	9.16625	10.1512	9.51	10.13	1	1	0.0577569	0.0687455	0.97328	0.973299	1_to_1	exon_count_diff		11;4;6;5;6;4;7;5;4	10;4;6;5;6;3;7;5;4	9	9	0									0	EFO_0004324	0.27582	0
iPS	ENSG00000213352	GAPDHP44	ENSG00000213352	CHM13_G0012764	GAPDHP44	GAPDHP44	processed_pseudogene	processed_pseudogene	0.19	0.23	0.19	0.26	0	1			0.333333	0	1_to_1	identical gene model	0.998609	1	1	1	1	0												0
iPS	ENSG00000213355	CNN2P8	ENSG00000213355	CHM13_G0031602	CNN2P8	CNN2P8	processed_pseudogene	processed_pseudogene					0	0					1_to_1	identical gene model		1	1	1	1	0	Gap, Path Problem											0
iPS	ENSG00000213356																									0												0
iPS	ENSG00000213358		ENSG00000213358	CHM13_G0040944	AC092933.1	AC092933.1	unprocessed_pseudogene	unprocessed_pseudogene	0.26	0.31	0.26	0.31	0	0			0	0	1_to_1	exon_length_diff		2	2	1	1	0												0
iPS	ENSG00000213361	RPL36P12	ENSG00000213361	CHM13_G0051674	AC004884.1	AC004884.1	processed_pseudogene	processed_pseudogene					0	0					1_to_1	identical gene model		1	1	1	1	0												0
iPS	ENSG00000213362	FTH1P12	ENSG00000213362	CHM13_G0055392	FTH1P12	FTH1P12	processed_pseudogene	processed_pseudogene	1.6775	1.97	1.15	1.31	1	1	-0.0204647	0.0530506	0.992539	0.992539	1_to_1	identical gene model		1	1	1	1	0												0
iPS	ENSG00000213363	RPS3P6	ENSG00000213363	CHM13_G0012748	RPS3P6	RPS3P6	processed_pseudogene	processed_pseudogene	1.765	2.07	1.495	1.735	1	1	-0.0207097	0.0530506	0	0	1_to_1	identical gene model		1	1	1	1	0												0
iPS	ENSG00000213365		ENSG00000213365	CHM13_G0009864	AP000593.1	AP000593.1	processed_pseudogene	processed_pseudogene					0	0					1_to_1	identical gene model		2	2	1	1	0												0
iPS	ENSG00000213366	GSTM2	ENSG00000213366	CHM13_G0002527	GSTM2	GSTM2	protein_coding	protein_coding	6.485	8.515	5.525	7.175	1	1	-0.161201	0.0530506	0.981175	0.979991	1_to_1	exon_count_diff		8;9;7;9;5;8;2;5;7;9;8;4;5;3;1	8;9;7;8;5;8;2;5;7;9;8;4;5;3;1	15	15	0									0	EFO_0007858	0.23633	0
iPS	ENSG00000213368	ST13P11	ENSG00000213368	CHM13_G0010356	ST13P11	ST13P11	processed_pseudogene	processed_pseudogene	0.275	0.315	0.275	0.315	0	0			0	0	1_to_1	identical gene model		1	1	1	1	0	Clone Problem											0
iPS	ENSG00000213370	RANP6	ENSG00000213370	CHM13_G0043402	RANP6	RANP6	processed_pseudogene	processed_pseudogene	1.54	3.04833	1.7	2.89	1	1	-0.942964	0.0530506	0	0	1_to_1	identical gene model	0.998135	1	1	1	1	0				High Signal Region								0
iPS	ENSG00000213371	NAP1L1P3	ENSG00000213371	CHM13_G0039582	NAP1L1P3	NAP1L1P3	processed_pseudogene	processed_pseudogene	1.146	1.362	1.33	1.51	1	1	-0.016337	0.721835	0.128571	0.166667	1_to_1	identical gene model	0.99909	1	1	1	1	0												0
iPS	ENSG00000213373	LINC00671	ENSG00000213373	CHM13_G0024387	LINC00671	LINC00671	lncRNA	lncRNA	0.123333	0.146667	0.13	0.15	1	1	-0.0202209	0.0530506	0	0	1_to_1	identical gene model		6;4;5	6;4;5	3	3	0	GRC Housekeeping								0	EFO_0000178	0.046101	0
iPS	ENSG00000213375																									0												0
iPS	ENSG00000213376	GAPDHP71	ENSG00000213376	CHM13_G0046380	GAPDHP71	GAPDHP71	processed_pseudogene	processed_pseudogene	0.27	0.34	0.27	0.34	0	0			0.5	0.5	1_to_1	identical gene model	0.998403	1	1	1	1	0												0
iPS	ENSG00000213380	COG8	ENSG00000213380	CHM13_G0022099	COG8	COG8	protein_coding	protein_coding	19.4288	22.2063	18.32	20.995	1	1	0.0017693	0.741308	0.946919	0.947766	1_to_1	exon_length_diff		2;4;6;6;4;3;1	2;4;6;6;4;3;1	7	7	0					1	Congenital disorder of glycosylation, type IIh	3	known_molec_cause	0	MONDO_0012635	0.77145	0
iPS	ENSG00000213383		ENSG00000213383	CHM13_G0038097	AC104297.1	AC104297.1	processed_pseudogene	processed_pseudogene	0.68	0.81	0.68	0.8	0	1			0.5	0.416667	1_to_1	identical gene model	0.99908	1	1	1	1	0												0
iPS	ENSG00000213384	EIF4E2P1	ENSG00000213384	CHM13_G0034544	EIF4E2P1	EIF4E2P1	processed_pseudogene	processed_pseudogene					0	0					1_to_1	identical gene model		1	1	1	1	0												0
iPS	ENSG00000213385	RPL7AP39	ENSG00000213385	CHM13_G0051634	AC105052.2	AC105052.2	processed_pseudogene	processed_pseudogene	6.85	7.9925	6.93	7.75	1	1	-0.0202007	0.0530506	0.290309	0.290309	1_to_1	identical gene model		1	1	1	1	0	Variation			High Signal Region								0
iPS	ENSG00000213386		ENSG00000213386	CHM13_G0046334	AC022217.1	AC022217.1	processed_pseudogene	processed_pseudogene	0.21	0.24	0.21	0.24	0	0			0	0	1_to_1	identical gene model		1	1	1	1	0	Clone Problem											0
iPS	ENSG00000213390	ARHGAP19	ENSG00000213390	CHM13_G0007125	ARHGAP19	ARHGAP19	protein_coding	protein_coding	0.426	0.436667	0.35	0.335	1	1	-0.0196164	0.0530506	0.999552	0.999553	1_to_1	identical gene model	0.999162	13;11;12;7;12;5;2	13;11;12;7;12;5;2	7	7	0		Low_Qual, Error_Kmer							0	EFO_0004833	0.31751	0
iPS	ENSG00000213393		ENSG00000213393	CHM13_G0046307	AC091980.1	AC091980.1	processed_pseudogene	processed_pseudogene					0	0					1_to_1	identical gene model	0.997217	1	1	1	1	0												0
iPS	ENSG00000213394	RPSAP46	ENSG00000213394	CHM13_G0051577	RPSAP46	RPSAP46	processed_pseudogene	processed_pseudogene	0.388	0.636667	0.33	0.4	1	1	-0.506286	0.185086	0.47619	0.333333	1_to_1	identical gene model		1	1	1	1	0	Path Problem											0
iPS	ENSG00000213397	HAUS7	ENSG00000213397	CHM13_G0059841	HAUS7	HAUS7	protein_coding	protein_coding	3.6725	4.32875	3.645	4.02	1	1	-0.0267073	0.0810859	0.991917	0.991848	1_to_1	exon_length_diff		10;5;4;5;3;7;7;6;5;6;5	10;5;4;5;3;7;7;6;5;6;5	11	11	0	Path Problem								0	EFO_0000279	0.012212	0
iPS	ENSG00000213398	LCAT	ENSG00000213398	CHM13_G0022030	LCAT	LCAT	protein_coding	protein_coding	18.8263	21.0413	19.28	21.93	1	1	0.00362184	0.877709	0.90095	0.89641	1_to_1	exon_count_diff		6;3;5;5;6;2;2;3;3	6;3;5;5;5;2;2;3;2	9	9	0					1	Fish-eye disease;Norum disease	3;3	known_molec_cause;known_molec_cause	1	Orphanet_79292	0.80954	0
iPS	ENSG00000213399	RPS2P17	ENSG00000213399	CHM13_G0031353	RPS2P17	RPS2P17	processed_pseudogene	processed_pseudogene	5.2	2.1575	5.015	1.225	1	1	1.9308	0.0530506	0.608158	0.681279	1_to_1	exon_length_diff		1	1	1	1	0												0
iPS	ENSG00000213400	RPL12P18	ENSG00000213400	CHM13_G0031351	RPL12P18	RPL12P18	processed_pseudogene	processed_pseudogene					0	0					1_to_1	identical gene model		1	1	1	1	0												0
iPS	ENSG00000213401	MAGEA12	ENSG00000213401	CHM13_G0059811	MAGEA12	MAGEA12	protein_coding	protein_coding					0	0			1	1	1_to_1	identical gene model		3;2;3	3;2;3	3	3	0	Path Problem, Variation			High Signal Region					0	EFO_0000311	0.057477	0
iPS	ENSG00000213402	PTPRCAP	ENSG00000213402	CHM13_G0009684	PTPRCAP	PTPRCAP	protein_coding	protein_coding	0.39	0.458333	0.335	0.385	1	1	-0.0199636	0.0530506	0.969111	0.969111	1_to_1	identical gene model		2	2	1	1	0									0	EFO_0004526	0.20033	0
iPS	ENSG00000213403	CISD1P1	ENSG00000213403	CHM13_G0030235	CISD1P1	CISD1P1	processed_pseudogene	processed_pseudogene					0	0					1_to_1	identical gene model	0.99755	1	1	1	1	0												0
iPS	ENSG00000213406	ANXA2P1	ENSG00000213406	CHM13_G0043140	ANXA2P1	ANXA2P1	processed_pseudogene	processed_pseudogene	0.642	0.732	0.61	0.74	1	1	-0.0198202	0.0530506	0.166667	0.166667	1_to_1	identical gene model	0.999352	1	1	1	1	0									0	EFO_0000519	0.0077612	0
iPS	ENSG00000213409	C1QBPP2	ENSG00000213409	CHM13_G0009652	C1QBPP2	C1QBPP2	processed_pseudogene	processed_pseudogene	0.4975	0.575	0.38	0.44	1	1	-0.0199148	0.0530506	0.607143	0.607143	1_to_1	identical gene model		1	1	1	1	0												0
iPS	ENSG00000213410																									0												0
iPS	ENSG00000213411	RBM22P2	ENSG00000213411	CHM13_G0014536	RBM22P2	RBM22P2	processed_pseudogene	processed_pseudogene	0.14	0.17	0.14	0.17	0	0			0	0	1_to_1	exon_length_diff		2	2	1	1	0												0
iPS	ENSG00000213412	HNRNPA1P33	ENSG00000213412	CHM13_G0006247	HNRNPA1P33	HNRNPA1P33	processed_pseudogene	processed_pseudogene	0.896	0.59	0.61	0.59	1	0			0.380952	0.75	1_to_1	identical gene model	0.998573	1	1	1	1	0	Gap, Clone Problem, Path Problem, GRC Housekeeping			High Signal Region					0	EFO_0000222	0.0073916	0
iPS	ENSG00000213413	PVRIG	ENSG00000213413	CHM13_G0051514	PVRIG	PVRIG	protein_coding	protein_coding	3.3375	3.76125	2.455	2.195	1	1	0.101185	0.570683	0.848257	0.854394	1_to_1	exon_length_diff		2;6	2;6	2	2	0									0	EFO_0004314	0.15559	0
iPS	ENSG00000213414		ENSG00000213414	CHM13_G0046160	AC008677.1	AC008677.1	processed_pseudogene	processed_pseudogene					0	0					1_to_1	identical gene model	0.999359	1	1	1	1	0												0
iPS	ENSG00000213416	KRTAP4-12	ENSG00000213416	CHM13_G0024257	KRTAP4-12	KRTAP4-12	protein_coding	protein_coding					0	0					1_to_1	identical gene model		1	1	1	1	0	Localization Problem, Variation, GRC Housekeeping								0	EFO_0004995	0.067324	0
iPS	ENSG00000213417	KRTAP2-4	ENSG00000213417	CHM13_G0024249	KRTAP2-4	KRTAP2-4	protein_coding	protein_coding					0	0					1_to_1	identical gene model		1	1	1	1	0	Localization Problem, Variation, GRC Housekeeping								0	EFO_0004517	0.20818	0
iPS	ENSG00000213420	GPC2	ENSG00000213420	CHM13_G0051511	GPC2	GPC2	protein_coding	protein_coding	60.2025	70.2825	55.7	68.81	1	1	-0.0197414	0.0530506	0.742676	0.742705	1_to_1	identical gene model	0.999954	10;4;6;5;4	10;4;6;5;4	5	5	0									0	MONDO_0100096	0.54092	0
iPS	ENSG00000213421	RPL7AP17	ENSG00000213421	CHM13_G0002402	AC099670.1	AC099670.1	processed_pseudogene	processed_pseudogene					0	0					1_to_1	identical gene model		1	1	1	1	0												0
iPS	ENSG00000213423	RBMX2P2	ENSG00000213423	CHM13_G0059639	RBMX2P2	RBMX2P2	processed_pseudogene	processed_pseudogene					0	0					1_to_1	identical gene model	0.999651	2	2	1	1	0	Path Problem											0
iPS	ENSG00000213424	KRT222	ENSG00000213424	CHM13_G0024220	KRT222	KRT222	protein_coding	protein_coding	0.503333	0.57	0.38	0.45	1	1	-0.0200894	0.0530506	0.988549	0.988549	1_to_1	identical gene model		6;6;4;3	6;6;4;3	4	4	0	GRC Housekeeping								0	MONDO_0004979	0.21564	0
iPS	ENSG00000213430	HSPD1P1	ENSG00000213430	CHM13_G0044006	HSPD1P1	HSPD1P1	processed_pseudogene	processed_pseudogene	9.89875	12.6412	9.5	12.565	1	1	-0.136538	0.00529621	0.559185	0.560784	1_to_1	exon_length_diff		1	1	1	1	0												0
iPS	ENSG00000213431		ENSG00000213431	CHM13_G0039302	AC080014.1	AC080014.1	processed_pseudogene	processed_pseudogene					0	0					1_to_1	identical gene model	0.999167	1	1	1	1	0												0
iPS	ENSG00000213432	RPL17P34	ENSG00000213432	CHM13_G0007044	RPL17P34	RPL17P34	processed_pseudogene	processed_pseudogene	18.618	1.33	18.3	1.24	1	1	2.47688	0.0530506	0.0918062	0.566667	1_to_1	exon_length_diff		1	1	1	1	0												0
iPS	ENSG00000213433	RPLP1P6	ENSG00000213433	CHM13_G0046074	RPLP1P6	RPLP1P6	transcribed_processed_pseudogene	transcribed_processed_pseudogene	4.63125	5.36	4.68	5.655	1	1	-0.0208255	0.0530506	0.783858	0.783858	1_to_1	identical gene model		1;1	1;1	2	2	0												0
iPS	ENSG00000213434	VTI1BP2	ENSG00000213434	CHM13_G0043497	VTI1BP2	VTI1BP2	processed_pseudogene	processed_pseudogene	0.45	0.55	0.45	0.55	0	0			0	0	1_to_1	identical gene model		1	1	1	1	0												0
iPS	ENSG00000213435	ATP6V0CP3	ENSG00000213435	CHM13_G0047864	ATP6V0CP3	ATP6V0CP3	processed_pseudogene	processed_pseudogene					0	0					1_to_1	identical gene model	0.998714	1	1	1	1	0	GRC Housekeeping											0
iPS	ENSG00000213438	YBX2P1	ENSG00000213438	CHM13_G0007600	YBX2P1	YBX2P1	processed_pseudogene	processed_pseudogene	0.373333	0.453333	0.39	0.48	1	1	-0.0200658	0.0530506	0	0	1_to_1	identical gene model	0.99921	1	1	1	1	0	Gap, GRC Housekeeping											0
iPS	ENSG00000213439	OR5AC1	ENSG00000213439	CHM13_G0039237	OR5AC1	OR5AC1	polymorphic_pseudogene	polymorphic_pseudogene					0	0					1_to_1	identical gene model	0.998702	1	1	1	1	0												0
iPS	ENSG00000213440	H2AZP1	ENSG00000213440	CHM13_G0036279	H2AZP1	H2AZP1	processed_pseudogene	processed_pseudogene	0.53	0.6	0.53	0.6	0	0			0	0	1_to_1	identical gene model		2	2	1	1	0												0
iPS	ENSG00000213442	RPL18AP3	ENSG00000213442	CHM13_G0013439	RPL18AP3	RPL18AP3	processed_pseudogene	processed_pseudogene	638.495	535.569	622.905	515.195	1	1	0.437251	0.0326926	0.733146	0.715229	1_to_1	identical gene model	0.996964	1	1	1	1	0									0	EFO_0000616	0.0014783	0
iPS	ENSG00000213443	NPM1P7	ENSG00000213443	CHM13_G0011507	AC007068.1	AC007068.1	processed_pseudogene	processed_pseudogene					0	0			1	1	1_to_1	exon_length_diff		1	1	1	1	0	Variation								0	EFO_0000756	0.0014783	0
iPS	ENSG00000213445	SIPA1	ENSG00000213445	CHM13_G0009570	SIPA1	SIPA1	protein_coding	protein_coding	5.86625	7.4525	5.175	7.12	1	1	-0.235274	0.0550458	0.995616	0.994777	1_to_1	exon_count_diff		16;3;17;16;2;3;6;5;2	16;3;17;16;2;2;6;5;2	9	9	0	Clone Problem								0	EFO_0006335	0.29747	0
iPS	ENSG00000213448	RPS23P2	ENSG00000213448	CHM13_G0042888	RPS23P2	RPS23P2	processed_pseudogene	processed_pseudogene					0	0					1_to_1	identical gene model		1	1	1	1	0												0
iPS	ENSG00000213449	GAPDHP28	ENSG00000213449	CHM13_G0007008	GAPDHP28	GAPDHP28	processed_pseudogene	processed_pseudogene					0	0					1_to_1	identical gene model	0.998004	1	1	1	1	0												0
iPS	ENSG00000213450	VDAC1P7	ENSG00000213450	CHM13_G0039109	VDAC1P7	VDAC1P7	processed_pseudogene	processed_pseudogene					0	0					1_to_1	identical gene model		1	1	1	1	0												0
iPS	ENSG00000213451	OR6C69P	ENSG00000213451	CHM13_G0012529	OR6C69P	OR6C69P	unprocessed_pseudogene	unprocessed_pseudogene					0	0					1_to_1	identical gene model		1	1	1	1	0												0
iPS	ENSG00000213452	AKR1B1P2	ENSG00000213452	CHM13_G0039071	AKR1B1P2	AKR1B1P2	processed_pseudogene	processed_pseudogene					0	0					1_to_1	identical gene model	0.999357	1	1	1	1	0												0
iPS	ENSG00000213453	FTH1P3	ENSG00000213453	CHM13_G0030409	FTH1P3	FTH1P3	processed_pseudogene	processed_pseudogene	2.14857	2.57429	1.96	2.7	1	1	-0.0568054	0.178618	0.470408	0.464456	1_to_1	identical gene model		1	1	1	1	0									0	EFO_0006352	0.074286	0
iPS	ENSG00000213455	PPIAP82	ENSG00000213455	CHM13_G0051438	PPIAP82	PPIAP82	processed_pseudogene	processed_pseudogene	0.7	0.86	0.7	0.86	0	0			0	0	1_to_1	identical gene model		1	1	1	1	0												0
iPS	ENSG00000213461	RPL32P15	ENSG00000213461	CHM13_G0047823	AL672212.1	AL672212.1	processed_pseudogene	processed_pseudogene					0	0					1_to_1	identical gene model		1	1	1	1	0	GRC Housekeeping											0
iPS	ENSG00000213462	ERV3-1	ENSG00000213462	CHM13_G0050895	ERV3-1	ERV3-1	protein_coding	protein_coding	24.805	29.8625	24.91	29.925	1	1	-0.0376214	0.0530506	0.171984	0.175093	1_to_1	exon_length_diff		2;2;2	2;2;2	3	3	0									0	EFO_0000616	0.027306	0
iPS	ENSG00000213463	SYNJ2BP	ENSG00000213463	CHM13_G0016871	SYNJ2BP	SYNJ2BP	protein_coding	protein_coding	22.7538	26.6475	22.005	24.615	1	1	-0.0156825	0.165186	0.327279	0.327922	1_to_1	exon_length_diff		4;3	4;3	2	2	0									0	EFO_0004611	0.32697	0
iPS	ENSG00000213465	ARL2	ENSG00000213465	CHM13_G0009507	ARL2	ARL2	protein_coding	protein_coding	104.225	121.062	99.44	115.325	1	1	-0.0209639	0.0530506	0.971573	0.971555	1_to_1	identical gene model		5;3;6;4;2;1	5;3;6;4;2;1	6	6	0					1	?Microcornea, rod-cone dystrophy, cataract, and posterior staphyloma 1	3	known_molec_cause	0	MONDO_0016979	0.45315	0
iPS	ENSG00000213467	HMGB1P37	ENSG00000213467	CHM13_G0056959	HMGB1P37	HMGB1P37	processed_pseudogene	processed_pseudogene	3.164	3.992	3.29	4.19	1	1	-0.0751515	0.0530506	0.784418	0.749464	1_to_1	identical gene model	0.997041	1	1	1	1	0												0
iPS	ENSG00000213468	FIRRE	ENSG00000213468	CHM13_G0059454	FIRRE	FIRRE	lncRNA	lncRNA	17.555	20.61	17.07	20.145	1	1	-0.0217433	0.0572413	0.956737	0.956671	1_to_1	exon_length_diff		12;10;11;13;13;10;11;13;9;13;5;3;4;4;3;2;1	12;10;11;13;13;10;11;13;9;13;5;3;4;4;3;2;1	17	17	0	GRC Housekeeping								0	EFO_0000280	0.044658	0
iPS	ENSG00000213470		ENSG00000213470	CHM13_G0012452	AC073594.1	AC073594.1	processed_pseudogene	processed_pseudogene					0	0			1	1	1_to_1	identical gene model		1	1	1	1	0												0
iPS	ENSG00000213471	TTLL13	ENSG00000213471	CHM13_G0019852	TTLL13P	TTLL13P	protein_coding	protein_coding	0.22	0.265	0.22	0.265	0	0			0.977513	0.977513	1_to_1	identical gene model		10;15;15;6;14;2	10;15;15;6;14;2	6	6	0									0	EFO_0004533	0.25603	0
iPS	ENSG00000213478	CFL1P2	ENSG00000213478	CHM13_G0001571	CFL1P2	CFL1P2	processed_pseudogene	processed_pseudogene		24.674		22	0	1				0.0631709	1_to_1	identical gene model		1	1	1	1	0												0
iPS	ENSG00000213480		ENSG00000213480	CHM13_G0042738	AC093816.1	AC093816.1	processed_pseudogene	processed_pseudogene	0.215	0.245	0.215	0.245	0	0			0.25	0.25	1_to_1	identical gene model	0.999123	1	1	1	1	0												0
iPS	ENSG00000213483	NDUFAF4P2	ENSG00000213483	CHM13_G0051351	NDUFAF4P2	NDUFAF4P2	processed_pseudogene	processed_pseudogene					0	0					1_to_1	identical gene model		1	1	1	1	0												0
iPS	ENSG00000213484	EIF4A1P8	ENSG00000213484	CHM13_G0007020	EIF4A1P8	EIF4A1P8	processed_pseudogene	processed_pseudogene					0	0					1_to_1	identical gene model		2	2	1	1	0												0
iPS	ENSG00000213486		ENSG00000213486	CHM13_G0030936	AC108039.1	AC108039.1	processed_pseudogene	processed_pseudogene					0	0					1_to_1	identical gene model	0.99921	2	2	1	1	0												0
iPS	ENSG00000213487	ASS1P4	ENSG00000213487	CHM13_G0057587	ASS1P4	ASS1P4	processed_pseudogene	processed_pseudogene					0	0					1_to_1	identical gene model		1	1	1	1	0												0
iPS	ENSG00000213488		ENSG00000213488	CHM13_G0045918	AC008716.1	AC008716.1	processed_pseudogene	processed_pseudogene					0	0					1_to_1	identical gene model		2	2	1	1	0												0
iPS	ENSG00000213489	FBLIM1P1	ENSG00000213489	CHM13_G0059376	AL627231.1	AL627231.1	processed_pseudogene	processed_pseudogene					0	0					1_to_1	identical gene model		1	1	1	1	0												0
iPS	ENSG00000213492	NT5C3AP1	ENSG00000213492	CHM13_G0042681	NT5C3AP1	NT5C3AP1	transcribed_processed_pseudogene	transcribed_processed_pseudogene	0.491429	0.22	0.35	0.18	1	1	1.56583	0.0530506	0.80661	0.93295	1_to_1	identical gene model	0.999063	1;1	1;1	2	2	0												0
iPS	ENSG00000213493	ACTN4P1	ENSG00000213493	CHM13_G0042668	ACTN4P1	ACTN4P1	processed_pseudogene	processed_pseudogene	0.233333	0.283333	0.18	0.22	1	1	-0.0199446	0.0530506	0.533333	0.533333	1_to_1	identical gene model		1	1	1	1	0												0
iPS	ENSG00000213495	RPL26P13	ENSG00000213495	CHM13_G0030904	RPL26P13	RPL26P13	processed_pseudogene	processed_pseudogene					0	0					1_to_1	identical gene model		1	1	1	1	0												0
iPS	ENSG00000213498	TPT1P13	ENSG00000213498	CHM13_G0059340	TPT1P13	TPT1P13	processed_pseudogene	processed_pseudogene					0	0					1_to_1	identical gene model	0.996789	1	1	1	1	0												0
iPS	ENSG00000213500	LAP3P2	ENSG00000213500	CHM13_G0047728	LAP3P2	LAP3P2	processed_pseudogene	processed_pseudogene					0	0			1	1	1_to_1	identical gene model	0.999587	1	1	1	1	0	GRC Housekeeping								0	EFO_0000537	0.0036958	0
iPS	ENSG00000213509	PPIAP16	ENSG00000213509	CHM13_G0038882	PPIAP16	PPIAP16	processed_pseudogene	processed_pseudogene	1.08333	1.25333	1.12	1.27	1	1	-0.0203018	0.0530506	0	0	1_to_1	identical gene model		1	1	1	1	0												0
iPS	ENSG00000213512	GBP7	ENSG00000213512	CHM13_G0002190	GBP7	GBP7	protein_coding	protein_coding					0	0			1	1	1_to_1	identical gene model	0.999474	11;9	11;9	2	2	0									0	EFO_1000044	0.18479	0
iPS	ENSG00000213513	IMPDH1P5	ENSG00000213513	CHM13_G0006745	IMPDH1P5	IMPDH1P5	processed_pseudogene	processed_pseudogene	1.0625	1.2675	0.73	0.88	1	1	-0.0326452	0.168552	0	0	1_to_1	identical gene model	0.9987	1	1	1	1	0	GRC Housekeeping											0
iPS	ENSG00000213514		ENSG00000213514	CHM13_G0006742	AL731556.1	AL731556.1	processed_pseudogene	processed_pseudogene	0.356667	0.42	0.44	0.51	1	1	-0.0191138	0.0531603	0.739325	0.739325	1_to_1	identical gene model		2	2	1	1	0	GRC Housekeeping											0
iPS	ENSG00000213516	RBMXL1	ENSG00000213516	CHM13_G0002183	RBMXL1	RBMXL1	protein_coding	protein_coding	0.318333	0.368333	0.33	0.395	1	1	-0.0190268	0.0532303	0.997492	0.997489	1_to_1	identical gene model		2;3;3;3	2;3;3;3	4	4	0									0	EFO_0005653	0.18109	0
iPS	ENSG00000213519	RPL36P7	ENSG00000213519	CHM13_G0040977	AC132008.1	AC132008.1	processed_pseudogene	processed_pseudogene	2.78	3.215	2.78	3.215	0	0			0	0	1_to_1	identical gene model	0.99509	1	1	1	1	0												0
iPS	ENSG00000213522	RAC1P5	ENSG00000213522	CHM13_G0042534	RAC1P5	RAC1P5	processed_pseudogene	processed_pseudogene	0.733333	0.89	0.58	0.68	1	1	-0.0199332	0.0530506	0	0	1_to_1	identical gene model	0.997217	1	1	1	1	0	Clone Problem											0
iPS	ENSG00000213523	SRA1	ENSG00000213523	CHM13_G0045755	SRA1	SRA1	protein_coding	protein_coding	10.8112	12.6575	11.01	12.25	1	1	-0.0230011	0.0532821	0.976093	0.976096	1_to_1	identical gene model	0.999138	3;5;4;3;3;5	3;5;4;3;3;5	6	6	0					1	Acampomelic campomelic dysplasia;Campomelic dysplasia;Campomelic dysplasia with autosomal sex reversal	3;3;3	known_molec_cause;known_molec_cause;known_molec_cause	0	EFO_0005674	0.14283	0
iPS	ENSG00000213525	FAM32CP	ENSG00000213525	CHM13_G0006698	FAM32CP	FAM32CP	processed_pseudogene	processed_pseudogene					0	0					1_to_1	identical gene model		1	1	1	1	0	GRC Housekeeping											0
iPS	ENSG00000213526	SETP8	ENSG00000213526	CHM13_G0059238	SETP8	SETP8	processed_pseudogene	processed_pseudogene	1.012	1.196	1	1.24	1	1	-0.0202365	0.0530506	0.1	0.1	1_to_1	identical gene model		1	1	1	1	0	Path Problem											0
iPS	ENSG00000213527		ENSG00000213527	CHM13_G0019554	AC026826.1	AC026826.1	processed_pseudogene	processed_pseudogene					0	0					1_to_1	identical gene model		1	1	1	1	0												0
iPS	ENSG00000213529	RPL32P22	ENSG00000213529	CHM13_G0056837	AL359073.1	AL359073.1	processed_pseudogene	processed_pseudogene					0	0					1_to_1	identical gene model	0.99851	1	1	1	1	0												0
iPS	ENSG00000213530	MTHFD2P5	ENSG00000213530	CHM13_G0051225	MTHFD2P5	MTHFD2P5	processed_pseudogene	processed_pseudogene					0	0					1_to_1	identical gene model	0.999289	1	1	1	1	0												0
iPS	ENSG00000213533	STIMATE	ENSG00000213533	CHM13_G0038807	STIMATE	STIMATE	protein_coding	protein_coding	5.2425	6.18875	5.395	6.58	1	1	-0.0326661	0.0593317	0.967067	0.969697	1_to_1	exon_length_diff		2;8;2;3;3;4	2;8;2;3;3;4	6	6	0									0	EFO_0007814	0.21093	0
iPS	ENSG00000213536	GNG5P1	ENSG00000213536	CHM13_G0049580	GNG5P1	GNG5P1	processed_pseudogene	processed_pseudogene					0	0					1_to_1	identical gene model		1	1	1	1	0												0
iPS	ENSG00000213538	KRT8P41	ENSG00000213538	CHM13_G0008263	KRT8P41	KRT8P41	processed_pseudogene	processed_pseudogene	0.17	0.238	0.18	0.21	1	1	-0.122809	0.289325	0	0	1_to_1	identical gene model		1	1	1	1	0												0
iPS	ENSG00000213539	YBX1P6	ENSG00000213539	CHM13_G0056793	YBX1P6	YBX1P6	processed_pseudogene	processed_pseudogene	1.016	1.198	1.1	1.34	1	1	-0.0208129	0.0530506	0.215	0.215	1_to_1	identical gene model	0.997023	2	2	1	1	0												0
iPS	ENSG00000213540	TXN2P1	ENSG00000213540	CHM13_G0002101	TXN2P1	TXN2P1	processed_pseudogene	processed_pseudogene	1.38	1.54667	0.76	0.95	1	1	-0.0200258	0.0530506	0	0	1_to_1	identical gene model		1	1	1	1	0												0
iPS	ENSG00000213542	RPL7AP43	ENSG00000213542	CHM13_G0051169	AC007000.2	AC007000.2	processed_pseudogene	processed_pseudogene	1.24375	1.445	1.365	1.555	1	1	-0.0208672	0.0530506	0.699628	0.699628	1_to_1	identical gene model		1	1	1	1	0				High Signal Region								0
iPS	ENSG00000213543	RARRES2P2	ENSG00000213543	CHM13_G0007759	RARRES2P2	RARRES2P2	processed_pseudogene	processed_pseudogene					0	0					1_to_1	identical gene model		1	1	1	1	0			High Signal Region	High Signal Region								0
iPS	ENSG00000213547	VN1R64P	ENSG00000213547	CHM13_G0021306	VN1R64P	VN1R64P	unitary_pseudogene	unitary_pseudogene					0	0					1_to_1	identical gene model		1	1	1	1	0												0
iPS	ENSG00000213548	PPIAP81	ENSG00000213548	CHM13_G0051144	PPIAP81	PPIAP81	processed_pseudogene	processed_pseudogene	1.03	1.23	1.03	1.23	0	0			0	0	1_to_1	identical gene model		1	1	1	1	0												0
iPS	ENSG00000213549		ENSG00000213549	CHM13_G0051139	AC005077.1	AC005077.1	processed_pseudogene	processed_pseudogene	1.26	1.48	1.26	1.48	0	0			0	0	1_to_1	identical gene model		1	1	1	1	0	Clone Problem											0
iPS	ENSG00000213551	DNAJC9	ENSG00000213551	CHM13_G0006638	DNAJC9	DNAJC9	protein_coding	protein_coding	69.0012	81.235	70.74	83.13	1	1	-0.0196995	0.0530506	0.592979	0.593028	1_to_1	identical gene model		3;3;5	3;3;5	3	3	0	GRC Housekeeping								0	EFO_0001075	0.18802	0
iPS	ENSG00000213553	RPLP0P6	ENSG00000213553	CHM13_G0030593	RPLP0P6	RPLP0P6	processed_pseudogene	processed_pseudogene	317.611	367.539	176.86	200.445	1	1	-0.0200419	0.0530506	0.574868	0.574891	1_to_1	identical gene model		1	1	1	1	0												0
iPS	ENSG00000213556		ENSG00000213556	CHM13_G0056777	AL359692.1	AL359692.1	processed_pseudogene	processed_pseudogene					0	0					1_to_1	identical gene model	0.997733	1	1	1	1	0												0
iPS	ENSG00000213557		ENSG00000213557	CHM13_G0056771	AC068050.1	AC068050.1	processed_pseudogene	processed_pseudogene	1.13	1.28	1.13	1.28	0	0			0	0	1_to_1	identical gene model	0.997892	1	1	1	1	0												0
iPS	ENSG00000213558	HMGN2P32	ENSG00000213558	CHM13_G0056759	HMGN2P32	HMGN2P32	processed_pseudogene	processed_pseudogene					0	0					1_to_1	identical gene model		1	1	1	1	0												0
iPS	ENSG00000213559	HNRNPA1P64	ENSG00000213559	CHM13_G0002069	HNRNPA1P64	HNRNPA1P64	processed_pseudogene	processed_pseudogene					0	0			1	1	1_to_1	identical gene model	0.999132	1	1	1	1	0												0
iPS	ENSG00000213560		ENSG00000213560	CHM13_G0002046	AC103591.1	AC103591.1	processed_pseudogene	processed_pseudogene	0.45	0.54	0.45	0.54	0	0			0	0	1_to_1	identical gene model		1	1	1	1	0												0
iPS	ENSG00000213561		ENSG00000213561	CHM13_G0002044	AC103591.2	AC103591.2	processed_pseudogene	processed_pseudogene	0.5375	0.6375	0.495	0.575	1	1	-0.0202354	0.0530506	0	0	1_to_1	identical gene model		1	1	1	1	0												0
iPS	ENSG00000213563	C8orf82	ENSG00000213563	CHM13_G0055158	C8orf82	C8orf82	protein_coding	protein_coding	9.16625	10.7088	9.35	11.34	1	1	-0.0199788	0.0530506	0.947394	0.947459	1_to_1	identical gene model	0.999687	3;2;4;3;2	3;2;4;3;2	5	5	0	Clone Problem								0	EFO_0004735	0.46197	0
iPS	ENSG00000213568	HNRNPA1P13	ENSG00000213568	CHM13_G0045653	HNRNPA1P13	HNRNPA1P13	processed_pseudogene	processed_pseudogene	0.53	0.6	0.53	0.6	0	0			0	0	1_to_1	identical gene model		1	1	1	1	0												0
iPS	ENSG00000213569	GTF3C6P2	ENSG00000213569	CHM13_G0059101	AL390039.1	AL390039.1	processed_pseudogene	processed_pseudogene	1.43429	1.69571	1.56	1.93	1	1	-0.0204344	0.0530506	0.0833333	0.0833333	1_to_1	identical gene model		1	1	1	1	0												0
iPS	ENSG00000213574	LDHAP5	ENSG00000213574	CHM13_G0007507	LDHAP5	LDHAP5	processed_pseudogene	processed_pseudogene	1.128	0.916	1.34	0.62	1	1	0.225654	0.217331	0.0571429	0.306667	1_to_1	identical gene model	0.999678	1	1	1	1	0									0	EFO_1000043	0.034741	0
iPS	ENSG00000213578	CPLX3	ENSG00000213578	CHM13_G0019395	CPLX3	CPLX3	protein_coding	protein_coding					0	0			1	1	1_to_1	identical gene model		3	3	1	1	0	Variation								0	EFO_0007984	0.10067	0
iPS	ENSG00000213579		ENSG00000213579	CHM13_G0001997	AL096829.1	AL096829.1	processed_pseudogene	processed_pseudogene	1.65	1.95	1.65	1.95	0	0			0	0	1_to_1	identical gene model		1	1	1	1	0												0
iPS	ENSG00000213585	VDAC1	ENSG00000213585	CHM13_G0045568	VDAC1	VDAC1	protein_coding	protein_coding	30.0487	35.3188	30.055	34.665	1	1	-0.0213841	0.0530506	0.993131	0.993146	1_to_1	identical gene model	0.999819	9;9;9;3;4;6;6	9;9;9;3;4;6;6	7	7	0									0	EFO_0006939	0.33172	0
iPS	ENSG00000213587		ENSG00000213587	CHM13_G0038724	AC126120.1	AC126120.1	processed_pseudogene	processed_pseudogene	0.6	0.72	0.6	0.72	0	0			0	0	1_to_1	identical gene model		1	1	1	1	0												0
iPS	ENSG00000213588	ZBTB9	ENSG00000213588	CHM13_G0047631	ZBTB9	ZBTB9	protein_coding	protein_coding	51.1925	60.1675	51.505	61.885	1	1	-0.0199866	0.0530506	0.301959	0.301959	1_to_1	identical gene model		2;2;2;2	2;2;2;2	4	4	0	Path Problem, Variation, GRC Housekeeping								0	MONDO_0005147	0.193	0
iPS	ENSG00000213590		ENSG00000213590	CHM13_G0057417	AL807752.1	AL807752.1	processed_pseudogene	processed_pseudogene	0.394286	0.471429	0.35	0.4	1	1	-0.0202021	0.0530506	0	0	1_to_1	exon_length_diff		1	1	1	1	0												0
iPS	ENSG00000213592	PPIAP42	ENSG00000213592	CHM13_G0009141	PPIAP42	PPIAP42	processed_pseudogene	processed_pseudogene	0.673333	0.768	0.75	0.88	1	1	-0.416659	0.17983	0.266667	0	1_to_1	exon_length_diff		1	1	1	1	0												0
iPS	ENSG00000213593	TMX2	ENSG00000213593	CHM13_G0009140	TMX2	TMX2	protein_coding	protein_coding	34.8925	41.2	32.08	37.38	1	1	-0.0203559	0.0530506	0.976211	0.976211	1_to_1	identical gene model		8;4;7;4;6;6;8;4;2	8;4;7;4;6;6;8;4;2	9	9	0					1	Neurodevelopmental disorder with microcephaly, cortical malformations, and spasticity	3	known_molec_cause	0	MONDO_0032887	0.74676	0
iPS	ENSG00000213594	GAPDHP25	ENSG00000213594	CHM13_G0030588	GAPDHP25	GAPDHP25	processed_pseudogene	processed_pseudogene					0	0					1_to_1	identical gene model	0.997198	1	1	1	1	0												0
iPS	ENSG00000213598		ENSG00000213598	CHM13_G0016639	AL049873.1	AL049873.1	processed_pseudogene	processed_pseudogene	27.4862	31.8712	29.54	34.91	1	1	-0.0146761	0.256795	0.494974	0.49587	1_to_1	identical gene model		1	1	1	1	0												0
iPS	ENSG00000213599	SLX1A-SULT1A3	ENSG00000213599	LOFF_G0001064	SLX1A-SULT1A3	SLX1A-SULT1A3	lncRNA	lncRNA	0.345	0.367143	0.355	0.34	1	1	-0.0810229	0.252939	0.999425	0.999352	1_to_1	exon_count_diff		10;11;8;10;10;9	100;121;64;100;100;81	6	6	0				Low Mappability					0	OBI_1110021;EFO_0000544	0.013939	0
iPS	ENSG00000213600		ENSG00000213600	CHM13_G0038692	U73169.1	U73169.1	lncRNA	lncRNA	1.4325	1.645	1.245	1.4	1	1	-0.0200316	0.0530506	0	0	1_to_1	identical gene model		1	1	1	1	0									0	EFO_0004244	0.002784	0
iPS	ENSG00000213601	KRT18P19	ENSG00000213601	CHM13_G0033134	KRT18P19	KRT18P19	processed_pseudogene	processed_pseudogene					0	0					1_to_1	identical gene model	0.998296	1	1	1	1	0												0
iPS	ENSG00000213604	NAA50P1	ENSG00000213604	CHM13_G0009052	AC022882.1	AC022882.1	processed_pseudogene	processed_pseudogene					0	0					1_to_1	identical gene model	0.998402	1	1	1	1	0												0
iPS	ENSG00000213605		ENSG00000213605	CHM13_G0031423	AC111200.1	AC111200.1	processed_pseudogene	processed_pseudogene					0	0					1_to_1	identical gene model		1	1	1	1	0												0
iPS	ENSG00000213606	AKR1B10P1	ENSG00000213606	CHM13_G0006488	AKR1B10P1	AKR1B10P1	processed_pseudogene	processed_pseudogene					0	0					1_to_1	identical gene model		1	1	1	1	0	GRC Housekeeping								0	EFO_0000182	0.073916	0
iPS	ENSG00000213607	OR4A45P	ENSG00000213607	CHM13_G0008912	OR4A45P	OR4A45P	unprocessed_pseudogene	unprocessed_pseudogene					0	0					1_to_1	identical gene model		1	1	1	1	0												0
iPS	ENSG00000213608	SLC25A14P1	ENSG00000213608	CHM13_G0042255	SLC25A14P1	SLC25A14P1	processed_pseudogene	processed_pseudogene	0.425	0.488333	0.4	0.49	1	1	-0.020016	0.0530506	0	0	1_to_1	identical gene model	0.999334	1	1	1	1	0												0
iPS	ENSG00000213609	RPL7AP50	ENSG00000213609	CHM13_G0006468	RPL7AP50	RPL7AP50	processed_pseudogene	processed_pseudogene	6.91	11.7438	6.435	11.29	1	1	-0.506864	0.00451793	0.623266	0.553962	1_to_1	identical gene model	0.996975	1	1	1	1	0	GRC Housekeeping											0
iPS	ENSG00000213612	FAM220CP	ENSG00000213612	CHM13_G0056590	FAM220CP	FAM220CP	processed_pseudogene	processed_pseudogene	24.4825	28.765	18.645	22.655	1	1	-0.020489	0.0530506	0.0321581	0.0321581	1_to_1	identical gene model		1	1	1	1	0												0
iPS	ENSG00000213613	RPL11P3	ENSG00000213613	CHM13_G0006934	RPL11P3	RPL11P3	processed_pseudogene	processed_pseudogene	1.316	1.568	1.02	1.22	1	1	-0.0197575	0.0530506	0	0	1_to_1	identical gene model		1	1	1	1	0	Clone Problem											0
iPS	ENSG00000213614	HEXA	ENSG00000213614	CHM13_G0019312	HEXA	HEXA	protein_coding	protein_coding	10.5162	12.38	9.455	11.51	1	1	-0.0204387	0.150001	0.983902	0.984008	1_to_1	exon_length_diff		14;2;3;13;14;2;11;10;13;8;10;11;6;6;3;2	14;2;3;13;14;2;11;10;13;8;10;11;6;6;3;2	16	16	0					1	GM2-gangliosidosis, several forms;Tay-Sachs disease;[Hex A pseudodeficiency]	3;3;3	known_molec_cause;known_molec_cause;known_molec_cause	1	MONDO_0010100	0.85675	0
iPS	ENSG00000213619	NDUFS3	ENSG00000213619	CHM13_G0008875	NDUFS3	NDUFS3	protein_coding	protein_coding	38.3237	45.1575	36.38	42.3	1	1	-0.0278284	0.0530506	0.992726	0.992673	1_to_1	identical gene model	0.999974	7;2;5;3;3;7;4;2;5;3;3;3;2	7;2;5;3;3;7;4;2;5;3;3;3;2	13	13	0	Clone Problem				1	Mitochondrial complex I deficiency, nuclear type 8	3	known_molec_cause	0	MONDO_0100133	0.71486	0
iPS	ENSG00000213620		ENSG00000213620	CHM13_G0030484	AL121657.1	AL121657.1	processed_pseudogene	processed_pseudogene					0	0					1_to_1	identical gene model		2	2	1	1	0												0
iPS	ENSG00000213621	RPSAP54	ENSG00000213621	CHM13_G0014327	RPSAP54	RPSAP54	processed_pseudogene	processed_pseudogene	4.46125	3.84	2.88	3.145	1	1	0.442285	0.0530506	0.847616	0.840562	1_to_1	identical gene model	0.998192	1	1	1	1	0												0
iPS	ENSG00000213625	LEPROT	ENSG00000213625	CHM13_G0001872	LEPROT	LEPROT	protein_coding	protein_coding	10.8325	12.8212	9.82	11.905	1	1	-0.0197987	0.0530506	0.988836	0.988773	1_to_1	exon_length_diff		3;4;3;4;3;5	3;4;3;4;3;5	6	6	0									0	EFO_0007993	0.24684	0
iPS	ENSG00000213626	LBH	ENSG00000213626	CHM13_G0030470	LBH	LBH	protein_coding	protein_coding	41.2088	47.9487	41.74	48.23	1	1	-0.0199971	0.0530506	0.387013	0.386566	1_to_1	identical gene model		3;4;3;3;3;3;3;3;2	3;4;3;3;3;3;3;3;2	9	9	0									0	EFO_0002690	0.42555	0
iPS	ENSG00000213630	BOLA3P3	ENSG00000213630	CHM13_G0045438	BOLA3P3	BOLA3P3	processed_pseudogene	processed_pseudogene	4.45	5.165	4.45	5.165	0	0			0	0	1_to_1	identical gene model		1	1	1	1	0												0
iPS	ENSG00000213638	ADAT3	ENSG00000213638	CHM13_G0027096	ADAT3	ADAT3	protein_coding	protein_coding	7.97875	9.25375	7.345	8.97	1	1	-0.0162433	0.0530506	0.432906	0.433524	1_to_1	identical gene model	0.999481	2;2	2;2	2	2	0					1	Neurodevelopmental disorder with brain abnormalities, poor growth, and dysmorphic facies	3	known_molec_cause	0	Orphanet_363528	0.61597	0
iPS	ENSG00000213639	PPP1CB	ENSG00000213639	CHM13_G0030445	PPP1CB	PPP1CB	protein_coding	protein_coding	4.12	4.94	2.59	3.01	1	1	-0.0194205	0.0530506	0.99907	0.99907	1_to_1	exon_length_diff		5;4;4;4;9;9;8;2;2	5;4;4;4;9;9;8;2;2	9	9	0					1	Noonan syndrome-like disorder with loose anagen hair 2	3	known_molec_cause	0	MONDO_0011899	0.64869	0
iPS	ENSG00000213640	EEF1DP4	ENSG00000213640	CHM13_G0050883	EEF1DP4	EEF1DP4	processed_pseudogene	processed_pseudogene	0.32	0.368	0.32	0.38	1	1	-0.0199777	0.0530506	0	0	1_to_1	exon_length_diff		2	2	1	1	0												0
iPS	ENSG00000213641	RPL7AP4	ENSG00000213641	CHM13_G0016575	RPL7AP4	RPL7AP4	processed_pseudogene	processed_pseudogene	0.445	0.515	0.445	0.515	0	0			0	0	1_to_1	identical gene model	0.997395	1	1	1	1	0												0
iPS	ENSG00000213642		ENSG00000213642	CHM13_G0050869	AC016769.1	AC016769.1	processed_pseudogene	processed_pseudogene	1.28	1.5	0.965	1.17	1	1	-0.0201015	0.0530506	0.429861	0.429861	1_to_1	identical gene model	0.999406	1	1	1	1	0												0
iPS	ENSG00000213643	VN1R37P	ENSG00000213643	CHM13_G0050852	VN1R37P	VN1R37P	processed_pseudogene	processed_pseudogene					0	0					1_to_1	identical gene model	0.999198	1	1	1	1	0												0
iPS	ENSG00000213644	SAPCD2P1	ENSG00000213644	CHM13_G0050854	SAPCD2P1	SAPCD2P1	processed_pseudogene	processed_pseudogene					0	0					1_to_1	identical gene model		1	1	1	1	0												0
iPS	ENSG00000213645	SLC25A1P3	ENSG00000213645	CHM13_G0050826	SLC25A1P3	SLC25A1P3	processed_pseudogene	processed_pseudogene					0	0					1_to_1	identical gene model		1	1	1	1	0												0
iPS	ENSG00000213648	SULT1A4	ENSG00000213648	CHM13_G0021127	SULT1A4	SULT1A4	protein_coding	protein_coding	0.66	1.27625	0.63	1.03	1	1	-2.59697	0.0220642	0.999288	0.994128	1_to_1	identical gene model		8;6;7;7;2	8;6;7;7;2	5	5	0			Low Mappability	High Signal Region					0	EFO_0010701	0.034157	0
iPS	ENSG00000213650		ENSG00000213650	CHM13_G0050696	AC092447.2	AC092447.2	processed_pseudogene	processed_pseudogene	0.528	0.624	0.46	0.54	1	1	-0.0202564	0.0530506	0.266667	0.166667	1_to_1	identical gene model		2	2	1	1	0												0
iPS	ENSG00000213652	HMGB3P30	ENSG00000213652	CHM13_G0059175	HMGB3P30	HMGB3P30	processed_pseudogene	processed_pseudogene	0.55	0.68	0.55	0.68	0	0			0	0	1_to_1	identical gene model		1	1	1	1	0												0
iPS	ENSG00000213653	RPL22P22	ENSG00000213653	CHM13_G0058795	RPL22P22	RPL22P22	processed_pseudogene	processed_pseudogene					0	0					1_to_1	identical gene model		1	1	1	1	0												0
iPS	ENSG00000213654	GPSM3	ENSG00000213654	CHM13_G0047552	GPSM3	GPSM3	protein_coding	protein_coding	1.02125	1.19125	1.01	1.13	1	1	-0.0201847	0.0530506	0.993652	0.993652	1_to_1	identical gene model		4;8;4;4;5	4;8;4;4;5	5	5	0	GRC Housekeeping, Gap, Path Problem, Variation			High Signal Region					0	EFO_0004587	0.46197	0
iPS	ENSG00000213655		ENSG00000213655	CHM13_G0045398	AC010493.1	AC010493.1	processed_pseudogene	processed_pseudogene					0	0					1_to_1	identical gene model		1	1	1	1	0												0
iPS	ENSG00000213657	RPL31P44	ENSG00000213657	CHM13_G0006371	RPL31P44	RPL31P44	processed_pseudogene	processed_pseudogene					0	0					1_to_1	identical gene model	0.998939	1	1	1	1	0	GRC Housekeeping											0
iPS	ENSG00000213658	LAT	ENSG00000213658	CHM13_G0021097	LAT	LAT	protein_coding	protein_coding	2.35875	2.74375	2.3	2.735	1	1	-0.0191714	0.0531603	0.961626	0.961755	1_to_1	exon_count_diff		13;3;12;12;4;12;7;5;12;11;10;10;10;3;8;4;3	13;3;12;12;4;11;7;5;12;11;10;10;10;3;8;4;3	17	17	0					1	Immunodeficiency 52	3	known_molec_cause	0	Orphanet_179006	0.65553	0
iPS	ENSG00000213659	RSU1P3	ENSG00000213659	CHM13_G0006367	RSU1P3	RSU1P3	processed_pseudogene	processed_pseudogene					0	0					1_to_1	identical gene model		1	1	1	1	0	GRC Housekeeping											0
iPS	ENSG00000213661		ENSG00000213661	CHM13_G0045371	AC106806.1	AC106806.1	processed_pseudogene	processed_pseudogene					0	0					1_to_1	identical gene model	0.996785	1	1	1	1	0												0
iPS	ENSG00000213663		ENSG00000213663	CHM13_G0045353	AC010409.1	AC010409.1	processed_pseudogene	processed_pseudogene					0	0					1_to_1	identical gene model		1	1	1	1	0												0
iPS	ENSG00000213664	RPS16P8	ENSG00000213664	CHM13_G0023618	RPS16P8	RPS16P8	processed_pseudogene	processed_pseudogene					0	0					1_to_1	identical gene model	0.997677	1	1	1	1	0												0
iPS	ENSG00000213667	PGGT1BP1	ENSG00000213667	CHM13_G0006355	PGGT1BP1	PGGT1BP1	processed_pseudogene	processed_pseudogene	0.563333	0.67	0.63	0.75	1	1	-0.019904	0.0530506	0	0	1_to_1	identical gene model	0.998043	1	1	1	1	0	GRC Housekeeping											0
iPS	ENSG00000213669		ENSG00000213669	CHM13_G0056473	AL137074.1	AL137074.1	processed_pseudogene	processed_pseudogene					0	0					1_to_1	identical gene model	0.998709	1	1	1	1	0												0
iPS	ENSG00000213671	OLA1P2	ENSG00000213671	CHM13_G0023536	OLA1P2	OLA1P2	processed_pseudogene	processed_pseudogene					0	0			1	1	1_to_1	identical gene model		1	1	1	1	0									0	EFO_0000311	0.049524	0
iPS	ENSG00000213672	NCKIPSD	ENSG00000213672	CHM13_G0038613	NCKIPSD	NCKIPSD	protein_coding	protein_coding	8.80375	10.2125	6.595	7.825	1	1	-0.0199815	0.0530506	0.985179	0.985182	1_to_1	identical gene model	0.999915	13;13;4;5;5;5;5;5;5	13;13;4;5;5;5;5;5;5	9	9	0									0	EFO_0000181	0.21123	1			yes
iPS	ENSG00000213673	SLC25A5P3	ENSG00000213673	CHM13_G0050622	SLC25A5P3	SLC25A5P3	processed_pseudogene	processed_pseudogene	0.17	0.19	0.17	0.19	0	0			0	0	1_to_1	identical gene model		1	1	1	1	0												0
iPS	ENSG00000213676	ATF6B	ENSG00000213676	CHM13_G0047537	ATF6B	ATF6B	protein_coding	protein_coding	5.6675	6.69	5.745	6.535	1	1	-0.0197711	0.0530506	0.992626	0.99263	1_to_1	identical gene model	0.999694	18;18;18;2;3;8;7;5	18;18;18;2;3;8;7;5	8	8	0	GRC Housekeeping, Gap, Path Problem, Variation								0	EFO_0004784	0.10911	0
iPS	ENSG00000213683		ENSG00000213683	CHM13_G0037810	AC002056.1	AC002056.1	processed_pseudogene	processed_pseudogene	6.12125	5.7925	6.55	5.895	1	1	0.28808	0.0315417	0.547827	0.535954	1_to_1	identical gene model	0.99921	1	1	1	1	0	Unknown, Clone Problem			High Signal Region								0
iPS	ENSG00000213684	LDHBP2	ENSG00000213684	CHM13_G0058737	LDHBP2	LDHBP2	processed_pseudogene	processed_pseudogene	1.495	1.85	1.67	2.05	1	1	-0.0720122	0.0530506	0.0408654	0.0401786	1_to_1	identical gene model	0.999004	1	1	1	1	0	Path Problem											0
iPS	ENSG00000213686																									0												0
iPS	ENSG00000213689	TREX1	ENSG00000213689	CHM13_G0038598	TREX1	TREX1	protein_coding	protein_coding	0.44	0.5	0.44	0.5	0	0			0.999694	0.999694	1_to_1	identical gene model	0.995753	4;2;2;2;2;2	4;2;2;2;2;2	6	6	0	GRC Housekeeping				1	Aicardi-Goutieres syndrome 1, dominant and recessive;Chilblain lupus;Vasculopathy, retinal, with cerebral leukoencephalopathy and systemic manifestations;{Systemic lupus erythematosus, susceptibility to}	3;3;3;3	known_molec_cause;known_molec_cause;known_molec_cause;known_molec_cause	1	Orphanet_51	0.80712	0
iPS	ENSG00000213690		ENSG00000213690	CHM13_G0005246	AL360271.1	AL360271.1	processed_pseudogene	processed_pseudogene	1.51667	1.73	1.35	1.67	1	1	-0.020062	0.0530506	0.375	0.375	1_to_1	identical gene model		1	1	1	1	0												0
iPS	ENSG00000213693	SEC14L1P1	ENSG00000213693	CHM13_G0008771	SEC14L1P1	SEC14L1P1	processed_pseudogene	processed_pseudogene	1	1.22625	0.775	0.9	1	1	-0.0311555	0.161348	0	0	1_to_1	identical gene model	0.999358	1	1	1	1	0												0
iPS	ENSG00000213694	S1PR3	ENSG00000213694	CHM13_G0056400	S1PR3	S1PR3	protein_coding	protein_coding	0.241667	0.252857	0.24	0.17	1	1	-0.0190304	0.0530506	0.986217	0.98618	1_to_1	exon_length_diff		3;3;2;3;2;1	3;3;2;3;2;1	6	6	0									0	MONDO_0005301	0.59376	0
iPS	ENSG00000213695	RPS7P14	ENSG00000213695	CHM13_G0058710	RPS7P14	RPS7P14	processed_pseudogene	processed_pseudogene	1.41667	1.635	1.575	1.825	1	1	-0.0203808	0.0530506	0.047619	0.047619	1_to_1	identical gene model		1	1	1	1	0												0
iPS	ENSG00000213697	CTBP2P6	ENSG00000213697	CHM13_G0008757	CTBP2P6	CTBP2P6	processed_pseudogene	processed_pseudogene					0	0			1	1	1_to_1	identical gene model		1	1	1	1	0												0
iPS	ENSG00000213698	CAPZA1P3	ENSG00000213698	CHM13_G0058645	CAPZA1P3	CAPZA1P3	processed_pseudogene	processed_pseudogene					0	0					1_to_1	identical gene model		1	1	1	1	0	Path Problem											0
iPS	ENSG00000213699	SLC35F6	ENSG00000213699	CHM13_G0030372	SLC35F6	SLC35F6	protein_coding	protein_coding	1.285	1.5175	1.105	1.34	1	1	-0.0186366	0.0573805	0.980721	0.980652	1_to_1	exon_length_diff		6;5;3;5	6;5;3;5	4	4	0									0	EFO_0004995	0.12079	0
iPS	ENSG00000213700	RPL17P50	ENSG00000213700	CHM13_G0006627	RPL17P50	RPL17P50	processed_pseudogene	processed_pseudogene	3.95875	4.49625	3.71	4.495	1	1	-0.0052063	0.783991	0.0943388	0.0804563	1_to_1	identical gene model		2	2	1	1	0	GRC Housekeeping											0
iPS	ENSG00000213701	SETP22	ENSG00000213701	CHM13_G0045088	SETP22	SETP22	processed_pseudogene	processed_pseudogene	0.26	0.303333	0.25	0.29	1	1	-0.0201061	0.0530506	0	0	1_to_1	identical gene model		1	1	1	1	0												0
iPS	ENSG00000213703		ENSG00000213703	CHM13_G0001808	AL138847.1	AL138847.1	processed_pseudogene	processed_pseudogene	0.63	0.74	0.63	0.74	0	0			0	0	1_to_1	identical gene model		1	1	1	1	0												0
iPS	ENSG00000213704	EEF1A1P15	ENSG00000213704	CHM13_G0058923	EEF1A1P15	EEF1A1P15	processed_pseudogene	processed_pseudogene					0	0					1_to_1	identical gene model	0.999574	1	1	1	1	0												0
iPS	ENSG00000213706	RHOG2P	ENSG00000213706	CHM13_G0058603	AL590762.2	AL590762.2	processed_pseudogene	processed_pseudogene	1.33875	1.55875	1.17	1.445	1	1	-0.020189	0.0530506	0	0	1_to_1	identical gene model		1	1	1	1	0												0
iPS	ENSG00000213707	HMGB1P10	ENSG00000213707	CHM13_G0037046	HMGB1P10	HMGB1P10	processed_pseudogene	processed_pseudogene	12.4775	14.0013	4.115	4.63	1	1	0.237262	0.251047	0.655318	0.625514	1_to_1	identical gene model		1	1	1	1	0	Clone Problem											0
iPS	ENSG00000213708	SLC16A14P1	ENSG00000213708	CHM13_G0054605	SLC16A14P1	SLC16A14P1	unprocessed_pseudogene	unprocessed_pseudogene					0	0					1_to_1	identical gene model		2	2	1	1	0	GRC Housekeeping											0
iPS	ENSG00000213711	PHB1P7	ENSG00000213711	CHM13_G0056334	PHBP7	PHBP7	processed_pseudogene	processed_pseudogene	0.295	0.34	0.295	0.34	0	0			0	0	1_to_1	identical gene model		1	1	1	1	0												0
iPS	ENSG00000213713	PIGCP1	ENSG00000213713	CHM13_G0008640	PIGCP1	PIGCP1	processed_pseudogene	processed_pseudogene	9.215	10.2988	7.73	8.895	1	1	0.0359037	0.207792	0.181553	0.181308	1_to_1	exon_length_diff		1	1	1	1	0												0
iPS	ENSG00000213714	FAM209B	ENSG00000213714	CHM13_G0035366	FAM209B	FAM209B	protein_coding	protein_coding	7.47125	8.365	8.06	8.65	1	1	0.0805147	0.288426	0	0	1_to_1	identical gene model	0.997676	2	2	1	1	0	Clone Problem								0	EFO_0007824	0.13874	0
iPS	ENSG00000213716	FABP5P5	ENSG00000213716	CHM13_G0045071	FABP5P5	FABP5P5	processed_pseudogene	processed_pseudogene					0	0					1_to_1	identical gene model		1	1	1	1	0												0
iPS	ENSG00000213717		ENSG00000213717	CHM13_G0050448	AC004692.1	AC004692.1	processed_pseudogene	processed_pseudogene					0	0					1_to_1	identical gene model		1	1	1	1	0												0
iPS	ENSG00000213719	CLIC1	ENSG00000213719	CHM13_G0047494	CLIC1	CLIC1	protein_coding	protein_coding	68.3363	79.4875	65.675	76.75	1	1	-0.0201544	0.0530506	0.989495	0.989495	1_to_1	identical gene model		7;7;6;8;7	7;7;6;8;7	5	5	0	Path Problem, Variation, GRC Housekeeping								0	EFO_0006335;EFO_0004339	0.2034	0
iPS	ENSG00000213721	HMGN2P30	ENSG00000213721	CHM13_G0050430	HMGN2P30	HMGN2P30	processed_pseudogene	processed_pseudogene					0	0			1	1	1_to_1	identical gene model		1	1	1	1	0												0
iPS	ENSG00000213722	DDAH2	ENSG00000213722	CHM13_G0047493	DDAH2	DDAH2	protein_coding	protein_coding	6.09	7.125	6.435	7.35	1	1	-0.0206732	0.250741	0.997415	0.997421	1_to_1	identical gene model	0.999638	7;7;6;4;6;5;6;6;6;3	7;7;6;4;6;5;6;6;6;3	10	10	0	Path Problem, Variation, GRC Housekeeping								0	EFO_0000311	0.09075	0
iPS	ENSG00000213724	PRDX2P2	ENSG00000213724	CHM13_G0006034	PRDX2P2	PRDX2P2	processed_pseudogene	processed_pseudogene					0	0					1_to_1	identical gene model		3	3	1	1	0	GRC Housekeeping											0
iPS	ENSG00000213726	RPS2P52	ENSG00000213726	CHM13_G0027010	RPS2P52	RPS2P52	processed_pseudogene	processed_pseudogene					0	0					1_to_1	identical gene model		1	1	1	1	0												0
iPS	ENSG00000213727		ENSG00000213727	CHM13_G0036449	AP000533.1	AP000533.1	processed_pseudogene	processed_pseudogene					0	0			1	1	1_to_1	exon_length_diff		1	1	1	1	0	Path Problem, Clone Problem			High Signal Region								0
iPS	ENSG00000213729	RPS16P2	ENSG00000213729	CHM13_G0030245	RPS16P2	RPS16P2	processed_pseudogene	processed_pseudogene	1.34	1.6	1.34	1.6	0	0			0	0	1_to_1	identical gene model		1	1	1	1	0												0
iPS	ENSG00000213730	POLD2P1	ENSG00000213730	CHM13_G0045026	POLD2P1	POLD2P1	processed_pseudogene	processed_pseudogene					0	0					1_to_1	identical gene model	0.999398	1	1	1	1	0												0
iPS	ENSG00000213731	RAB5CP1	ENSG00000213731	CHM13_G0006692	RAB5CP1	RAB5CP1	processed_pseudogene	processed_pseudogene	1.12	1.38	1.12	1.38	0	0			0	0	1_to_1	identical gene model	0.998965	1	1	1	1	0	GRC Housekeeping											0
iPS	ENSG00000213735	ANAPC10P1	ENSG00000213735	CHM13_G0001611	ANAPC10P1	ANAPC10P1	processed_pseudogene	processed_pseudogene	0.7475	0.875	0.665	0.735	1	1	-0.0202202	0.0530506	0.208333	0.208333	1_to_1	identical gene model		1	1	1	1	0												0
iPS	ENSG00000213736	BRI3P2	ENSG00000213736	CHM13_G0011798	AC026310.1	AC026310.1	processed_pseudogene	processed_pseudogene					0	0					1_to_1	identical gene model	0.99682	1	1	1	1	0												0
iPS	ENSG00000213739	PPIAP68	ENSG00000213739	CHM13_G0033414	PPIAP68	PPIAP68	processed_pseudogene	processed_pseudogene					0	0					1_to_1	identical gene model	0.996387	2	2	1	1	0												0
iPS	ENSG00000213740	SERBP1P1	ENSG00000213740	CHM13_G0058543	SERBP1P1	SERBP1P1	processed_pseudogene	processed_pseudogene	12.5262	14.5787	9.715	11.53	1	1	-0.0129677	0.0592225	0.58129	0.581903	1_to_1	identical gene model		2	2	1	1	0												0
iPS	ENSG00000213741	RPS29	ENSG00000213741	CHM13_G0016416	RPS29	RPS29	protein_coding	protein_coding	321.092	374.709	322.94	367.235	1	1	-0.0201859	0.0530506	0.969996	0.969988	1_to_1	exon_length_diff		3;3;4;3;2;2;3;1	3;3;4;3;2;2;3;1	8	8	0					1	Diamond-Blackfan anemia 13	3	known_molec_cause	0	Orphanet_124	0.7232	0
iPS	ENSG00000213742	ZNF337-AS1	ENSG00000213742	CHM13_G0034669	ZNF337-AS1	ZNF337-AS1	lncRNA	lncRNA	2.32625	2.72	2.02	2.325	1	1	-0.0204639	0.0530506	0.976188	0.976188	1_to_1	identical gene model	0.999996	5;4;5;10;5;5;7	5;4;5;10;5;5;7	7	7	0												0
iPS	ENSG00000213744	RPS10P14	ENSG00000213744	CHM13_G0050354	RPS10P14	RPS10P14	processed_pseudogene	processed_pseudogene					0	0					1_to_1	identical gene model		1	1	1	1	0												0
iPS	ENSG00000213747	WASHC3P1	ENSG00000213747	CHM13_G0058584	AL627390.1	AL627390.1	processed_pseudogene	processed_pseudogene					0	0					1_to_1	identical gene model		1	1	1	1	0												0
iPS	ENSG00000213750		ENSG00000213750	CHM13_G0054422	AP002982.1	AP002982.1	processed_pseudogene	processed_pseudogene	1.646	1.878	1.53	1.61	1	1	0.00758306	0.827384	0.154286	0.159048	1_to_1	identical gene model		1	1	1	1	0	GRC Housekeeping											0
iPS	ENSG00000213752		ENSG00000213752	CHM13_G0037665	AL008718.1	AL008718.1	processed_pseudogene	processed_pseudogene	0.37	0.42	0.37	0.42	0	0			0	0	1_to_1	identical gene model		1	1	1	1	0	Clone Problem											0
iPS	ENSG00000213753	CENPBD2P	ENSG00000213753	CHM13_G0029945	CENPBD1P1	CENPBD1P1	transcribed_processed_pseudogene	transcribed_processed_pseudogene	22.4825	25.7512	21.88	25.75	1	1	0.0302494	0.130984	0.720978	0.72653	1_to_1	exon_count_diff		2;3;2;1	2;4;2;1	4	4	0	Gap		High Signal Region	High Signal Region								0
iPS	ENSG00000213754	KPNA4P1	ENSG00000213754	CHM13_G0058491	AL356317.1	AL356317.1	processed_pseudogene	processed_pseudogene	0.211667	0.245	0.185	0.215	1	1	-0.0201824	0.0530506	0	0	1_to_1	identical gene model		2	2	1	1	0												0
iPS	ENSG00000213755		ENSG00000213755	CHM13_G0044837	AC093270.1	AC093270.1	processed_pseudogene	processed_pseudogene					0	0					1_to_1	identical gene model		1	1	1	1	0												0
iPS	ENSG00000213757	RPS3AP20	ENSG00000213757	CHM13_G0044835	RPS3AP20	RPS3AP20	processed_pseudogene	processed_pseudogene	9.94	10.9475	11.41	12.47	1	1	0.045095	0.178957	0.499795	0.505161	1_to_1	identical gene model	0.999746	1	1	1	1	0												0
iPS	ENSG00000213759	UGT2B11	ENSG00000213759	CHM13_G0041998	UGT2B11	UGT2B11	protein_coding	protein_coding	0.1	0.12	0.1	0.12	0	0			0.5	0.5	1_to_1	exon_length_diff		6;2	6;2	2	2	0									0	EFO_0006798	0.21887	0
iPS	ENSG00000213760	ATP6V1G2	ENSG00000213760	CHM13_G0047462	ATP6V1G2	ATP6V1G2	protein_coding	protein_coding	2.31875	2.7225	2.1	2.6	1	1	-0.0194558	0.053221	0.966113	0.966113	1_to_1	identical gene model	0.999682	3;3;3;3;3;2	3;3;3;3;3;2	6	6	0	Path Problem, Variation, GRC Housekeeping								0	EFO_0000304	0.20633	0
iPS	ENSG00000213761	MT1P1	ENSG00000213761	CHM13_G0056545	MT1P1	MT1P1	processed_pseudogene	processed_pseudogene	24.05	28.32	24.05	28.32	0	0			0	0	1_to_1	identical gene model		1	1	1	1	0												0
iPS	ENSG00000213762	ZNF134	ENSG00000213762	CHM13_G0029857	ZNF134	ZNF134	protein_coding	protein_coding	60.145	71.2438	58.28	68.74	1	1	-0.0232749	0.0530506	0.068794	0.0686589	1_to_1	exon_length_diff		2;2;3;4	2;2;3;4	4	4	0									0	EFO_0009001	0.23139	0
iPS	ENSG00000213763	ACTBP2	ENSG00000213763	CHM13_G0044810	ACTBP2	ACTBP2	processed_pseudogene	processed_pseudogene	0.321667	0.43	0.24	0.29	1	1	-0.0635342	0.216473	0.180556	0.172222	1_to_1	identical gene model	0.999287	1	1	1	1	0									0	EFO_0000616	0.0027718	0
iPS	ENSG00000213770	FAM210CP	ENSG00000213770	CHM13_G0005902	FAM210CP	FAM210CP	processed_pseudogene	processed_pseudogene					0	0					1_to_1	identical gene model		1	1	1	1	0	Variation, Clone Problem, GRC Housekeeping											0
iPS	ENSG00000213771	KRT8P37	ENSG00000213771	CHM13_G0005604	KRT8P37	KRT8P37	processed_pseudogene	processed_pseudogene	0.216	0.29	0.19	0.22	1	1	0.377432	0.217958	0.541667	0.625	1_to_1	identical gene model	0.998731	1	1	1	1	0	GRC Housekeeping											0
iPS	ENSG00000213772	EIF1P7	ENSG00000213772	CHM13_G0030081	EIF1P7	EIF1P7	processed_pseudogene	processed_pseudogene	1.88	2.70333	2.17	3.42	1	1	-0.0793519	0.256078	0.6	0.533333	1_to_1	identical gene model	0.998218	1	1	1	1	0												0
iPS	ENSG00000213774		ENSG00000213774	CHM13_G0030053	AC010904.1	AC010904.1	processed_pseudogene	processed_pseudogene					0	0					1_to_1	identical gene model		1	1	1	1	0												0
iPS	ENSG00000213777		ENSG00000213777	CHM13_G0029523	AC011487.1	AC011487.1	transcribed_processed_pseudogene	transcribed_processed_pseudogene	2.99875	3.37375	2.755	2.89	1	1	0.122366	0.290297	0.763638	0.794853	1_to_1	identical gene model	0.99807	1;3;2	1;3;2	3	3	0	Variation											0
iPS	ENSG00000213778	HNRNPA1P32	ENSG00000213778	CHM13_G0005961	HNRNPA1P32	HNRNPA1P32	processed_pseudogene	processed_pseudogene					0	0					1_to_1	identical gene model	0.999384	2	2	1	1	0	GRC Housekeeping											0
iPS	ENSG00000213779		ENSG00000213779	CHM13_G0008405	AC107956.2	AC107956.2	processed_pseudogene	processed_pseudogene	0.925	1.04	0.925	1.04	0	0			0	0	1_to_1	identical gene model		2	2	1	1	0												0
iPS	ENSG00000213780	GTF2H4	ENSG00000213780	CHM13_G0047402	GTF2H4	GTF2H4	protein_coding	protein_coding	12.5013	14.4125	12.625	14.66	1	1	0.023208	0.598736	0.97	0.970106	1_to_1	identical gene model	0.998987	14;14;5;8;3;4	14;14;5;8;3;4	6	6	0	Variation, Path Problem, GRC Housekeeping								0	EFO_0000764	0.59285	0
iPS	ENSG00000213781	PSMC1P2	ENSG00000213781	CHM13_G0050180	PSMC1P2	PSMC1P2	processed_pseudogene	processed_pseudogene					0	0					1_to_1	identical gene model	0.999003	1	1	1	1	0												0
iPS	ENSG00000213782	DDX47	ENSG00000213782	CHM13_G0011622	DDX47	DDX47	protein_coding	protein_coding	5.63875	6.59	6.065	7.04	1	1	-0.0200963	0.0530506	0.997017	0.997017	1_to_1	identical gene model		11;9;12;5;3;11;2;9;7;6;2;2	11;9;12;5;3;11;2;9;7;6;2;2	12	12	0									0	EFO_0003847;HP_0001249	0.11827	0
iPS	ENSG00000213783	RPL35P4	ENSG00000213783	CHM13_G0050174	RPL35P4	RPL35P4	processed_pseudogene	processed_pseudogene					0	0					1_to_1	identical gene model	0.998135	1	1	1	1	0												0
iPS	ENSG00000213785	AKR1B1P3	ENSG00000213785	CHM13_G0008392	AKR1B1P3	AKR1B1P3	processed_pseudogene	processed_pseudogene					0	0					1_to_1	identical gene model		1	1	1	1	0												0
iPS	ENSG00000213786	NHP2P2	ENSG00000213786	CHM13_G0050131	NHP2P2	NHP2P2	processed_pseudogene	processed_pseudogene					0	0					1_to_1	identical gene model		1	1	1	1	0												0
iPS	ENSG00000213787	RPL7AP38	ENSG00000213787	CHM13_G0050128	RPL7AP38	RPL7AP38	processed_pseudogene	processed_pseudogene					0	0					1_to_1	identical gene model		1	1	1	1	0												0
iPS	ENSG00000213790	OLA1P1	ENSG00000213790	CHM13_G0037580	OLA1P1	OLA1P1	processed_pseudogene	processed_pseudogene	7.645	8.7225	7.365	8.695	1	1	0.0225751	0.72573	0.240152	0.282937	1_to_1	identical gene model	0.999832	1	1	1	1	0	Variation, Clone Problem											0
iPS	ENSG00000213791		ENSG00000213791	CHM13_G0054153	AC104212.2	AC104212.2	processed_pseudogene	processed_pseudogene	0.53	0.61	0.41	0.49	1	1	-0.020154	0.0530506	0	0	1_to_1	identical gene model	0.999021	1	1	1	1	0												0
iPS	ENSG00000213793	ZNF888	ENSG00000213793	CHM13_G0029483	ZNF888	ZNF888	protein_coding	protein_coding	9.495	1.01667	9.06	0.805	1	1	6.39976	2.19474e-05	0.0126938	0.994423	1_to_1	transcript_count_diff		5;5	5;4;5	2	3	0									0	EFO_0010972	0.13183	0
iPS	ENSG00000213798	RPL7AP41	ENSG00000213798	CHM13_G0050099	AC004129.1	AC004129.1	processed_pseudogene	processed_pseudogene					0	0					1_to_1	identical gene model		1	1	1	1	0												0
iPS	ENSG00000213799	ZNF845	ENSG00000213799	CHM13_G0029510	ZNF845	ZNF845	protein_coding	protein_coding	2.85125	3.36	3.23	3.77	1	1	-0.0204108	0.059177	0.879554	0.879043	1_to_1	identical gene model	0.99991	4;5	4;5	2	2	0									0	EFO_0004696	0.27	0
iPS	ENSG00000213801	ZNF321P	ENSG00000213801	CHM13_G0029485	ZNF321P	ZNF321P	transcribed_processed_pseudogene	transcribed_processed_pseudogene	5.125	6.15875	5.255	5.965	1	1	-0.0575845	0.0530506	0.705029	0.699348	1_to_1	identical gene model	0.999803	2;1	2;1	2	2	0												0
iPS	ENSG00000213809	KLRK1	ENSG00000213809	CHM13_G0011537	KLRK1	KLRK1	protein_coding	protein_coding	0.13	0.155	0.13	0.155	0	0			0.555556	0.555556	1_to_1	exon_length_diff		8;5;6;7;8	8;5;6;7;8	5	5	0									0	EFO_0000222	0.14661	0
iPS	ENSG00000213816	CNN2P4	ENSG00000213816	CHM13_G0056012	CNN2P4	CNN2P4	processed_pseudogene	processed_pseudogene	0.46	0.54	0.32	0.38	1	1	-0.0202046	0.0530506	0.25	0	1_to_1	identical gene model	0.99845	1	1	1	1	0	Gap, GRC Housekeeping											0
iPS	ENSG00000213820	RPL13P2	ENSG00000213820	CHM13_G0035172	RPL13P2	RPL13P2	processed_pseudogene	processed_pseudogene					0	0					1_to_1	identical gene model		1	1	1	1	0												0
iPS	ENSG00000213822	CEACAM18	ENSG00000213822	CHM13_G0029397	CEACAM18	CEACAM18	protein_coding	protein_coding					0	0					1_to_1	identical gene model	0.999266	6	6	1	1	0									0	EFO_0000280	0.055066	0
iPS	ENSG00000213830	CFL1P5	ENSG00000213830	CHM13_G0044630	CFL1P5	CFL1P5	processed_pseudogene	processed_pseudogene	1.95143	2.25286	1.42	1.68	1	1	-0.0197318	0.0530506	0.0646259	0.0646259	1_to_1	identical gene model		1	1	1	1	0	Path Problem											0
iPS	ENSG00000213839	TMX2P1	ENSG00000213839	CHM13_G0055819	TMX2P1	TMX2P1	processed_pseudogene	processed_pseudogene	7.1075	8.24125	4.67	5.365	1	1	-0.019584	0.0530506	0.121077	0.121077	1_to_1	identical gene model		1	1	1	1	0												0
iPS	ENSG00000213842	SUGT1P2	ENSG00000213842	CHM13_G0038248	SUGT1P2	SUGT1P2	processed_pseudogene	processed_pseudogene	0.675	0.79	0.565	0.625	1	1	-0.0196738	0.0530506	0.0625	0.0625	1_to_1	identical gene model		1	1	1	1	0	Clone Problem											0
iPS	ENSG00000213849		ENSG00000213849	CHM13_G0038241	AC104306.1	AC104306.1	processed_pseudogene	processed_pseudogene					0	0					1_to_1	identical gene model		1	1	1	1	0												0
iPS	ENSG00000213851		ENSG00000213851	CHM13_G0041667	AC098590.1	AC098590.1	processed_pseudogene	processed_pseudogene	0.28		0.28		0	0			0.977778	1	1_to_1	identical gene model	0.999331	1	1	1	1	0												0
iPS	ENSG00000213853	EMP2	ENSG00000213853	CHM13_G0020593	EMP2	EMP2	protein_coding	protein_coding	16.19	19.5138	16.295	19.29	1	1	-0.0570766	0.0530506	0.411866	0.405738	1_to_1	exon_length_diff		5;5;2	5;5;2	3	3	0					1	Nephrotic syndrome, type 10	3	known_molec_cause	0	EFO_0004255	0.62831	0
iPS	ENSG00000213854	CNN2P6	ENSG00000213854	CHM13_G0038218	CNN2P6	CNN2P6	processed_pseudogene	processed_pseudogene					0	0					1_to_1	identical gene model		1	1	1	1	0												0
iPS	ENSG00000213856	VDAC1P2	ENSG00000213856	CHM13_G0058271	VDAC1P2	VDAC1P2	processed_pseudogene	processed_pseudogene	1.34714	1.53286	1.39	1.66	1	1	0.0157921	0.718499	0.047619	0.047619	1_to_1	identical gene model	0.999058	1	1	1	1	0	Path Problem											0
iPS	ENSG00000213857	ACTBP15	ENSG00000213857	CHM13_G0037525	AL080243.1	AL080243.1	processed_pseudogene	processed_pseudogene	0.25	0.31	0.25	0.31	0	0			0	0	1_to_1	identical gene model	0.998867	1	1	1	1	0	Clone Problem											0
iPS	ENSG00000213859	KCTD11	ENSG00000213859	CHM13_G0023004	KCTD11	KCTD11	protein_coding	protein_coding					0	0			0.999761	0.999756	1_to_1	exon_length_diff		1;1	1;1	2	2	0	Clone Problem								0	EFO_0000616	0.084386	0
iPS	ENSG00000213860	RPL21P75	ENSG00000213860	CHM13_G0050014	RPL21P75	RPL21P75	processed_pseudogene	processed_pseudogene	5.75286	11.9429	2.27	2.57	1	1	-0.303781	0.129714	0.995899	0.992386	1_to_1	identical gene model		1	1	1	1	0												0
iPS	ENSG00000213862	RPL7AP62	ENSG00000213862	CHM13_G0018765	AC044787.1	AC044787.1	processed_pseudogene	processed_pseudogene	14.49	19.295	14.125	19.42	1	1	-0.188102	0.0530506	0.338022	0.279614	1_to_1	identical gene model		1	1	1	1	0												0
iPS	ENSG00000213864	EEF1B2P2	ENSG00000213864	CHM13_G0044605	EEF1B2P2	EEF1B2P2	processed_pseudogene	processed_pseudogene	1.16333	1.36333	1.17	1.32	1	1	-0.0205955	0.0530506	0.433333	0.433333	1_to_1	identical gene model		1	1	1	1	0									0	EFO_0000311	0.028308	0
iPS	ENSG00000213866	YBX1P10	ENSG00000213866	CHM13_G0055766	YBX1P10	YBX1P10	processed_pseudogene	processed_pseudogene	30.46	35.8113	29.875	34.84	1	1	-0.0313534	0.0530506	0.31536	0.294195	1_to_1	identical gene model		1	1	1	1	0												0
iPS	ENSG00000213867		ENSG00000213867	CHM13_G0016173	AL049830.1	AL049830.1	processed_pseudogene	processed_pseudogene	1.2	1.19	0.93	1.1	1	1	0.0712126	0.498198	0	0	1_to_1	identical gene model	0.998587	1	1	1	1	0												0
iPS	ENSG00000213871	TAF9BP1	ENSG00000213871	CHM13_G0038169	TAF9BP1	TAF9BP1	processed_pseudogene	processed_pseudogene	0.4	0.48	0.4	0.48	0	0			0.333333	0.333333	1_to_1	identical gene model		1	1	1	1	0												0
iPS	ENSG00000213872	RPL32P11	ENSG00000213872	CHM13_G0038168	AC092798.1	AC092798.1	processed_pseudogene	processed_pseudogene	1.15	1.295	1.15	1.295	0	0			0	0	1_to_1	identical gene model		1	1	1	1	0												0
iPS	ENSG00000213873	PPIAP86	ENSG00000213873	CHM13_G0053929	PPIAP86	PPIAP86	processed_pseudogene	processed_pseudogene					0	0					1_to_1	identical gene model		1	1	1	1	0												0
iPS	ENSG00000213875		ENSG00000213875	CHM13_G0049947	AC005019.1	AC005019.1	processed_pseudogene	processed_pseudogene					0	0					1_to_1	identical gene model	0.998237	2	2	1	1	0												0
iPS	ENSG00000213876	RPL7AP64	ENSG00000213876	CHM13_G0022979	RPL7AP64	RPL7AP64	processed_pseudogene	processed_pseudogene	0.94	1.11	0.94	1.11	0	0			0	0	1_to_1	identical gene model	0.999095	1	1	1	1	0												0
iPS	ENSG00000213877	CFL1P7	ENSG00000213877	CHM13_G0038159	CFL1P7	CFL1P7	processed_pseudogene	processed_pseudogene					0	0					1_to_1	identical gene model	0.998765	1	1	1	1	0												0
iPS	ENSG00000213880	RPL7AP7	ENSG00000213880	CHM13_G0047316	RPL7AP7	RPL7AP7	processed_pseudogene	processed_pseudogene	0.293333	0.416667	0.32	0.43	1	1	-0.110972	0.273292	0.166667	0.333333	1_to_1	identical gene model	0.997738	1	1	1	1	0	Path Problem, Variation, GRC Housekeeping											0
iPS	ENSG00000213881	NPM1P6	ENSG00000213881	CHM13_G0053875	NPM1P6	NPM1P6	processed_pseudogene	processed_pseudogene	11.415	13.355	12.065	14.33	1	1	-0.0249685	0.0530506	0.279645	0.278812	1_to_1	exon_length_diff		1	1	1	1	0												0
iPS	ENSG00000213882	CYB5AP4	ENSG00000213882	CHM13_G0034588	CYB5AP4	CYB5AP4	processed_pseudogene	processed_pseudogene					0	0					1_to_1	identical gene model		1	1	1	1	0												0
iPS	ENSG00000213885	RPL13AP7	ENSG00000213885	CHM13_G0035836	RPL13AP7	RPL13AP7	transcribed_processed_pseudogene	transcribed_processed_pseudogene	3.2525	3.77	2.87	3.25	1	1	-0.0245652	0.0659279	0.956522	0.963298	1_to_1	exon_length_diff		1;3	1;3	2	2	0									0	HP_0100806	0.0051741	0
iPS	ENSG00000213886	UBD	ENSG00000213886	CHM13_G0047291	UBD	UBD	protein_coding	protein_coding	0.51	0.616667	0.33	0.38	1	1	-0.0202153	0.0530506	0.84596	0.84596	1_to_1	identical gene model	0.99988	2	2	1	1	0	Path Problem, Variation, GRC Housekeeping								0	EFO_0004339	0.23013	0
iPS	ENSG00000213888	LINC01521	ENSG00000213888	CHM13_G0037215	LINC01521	LINC01521	lncRNA	lncRNA	4.105	4.8625	3.915	4.58	1	1	-0.00908686	0.616247	0.319913	0.321395	1_to_1	identical gene model		1;1	1;1	2	2	0	Clone Problem											0
iPS	ENSG00000213889	PPM1N	ENSG00000213889	CHM13_G0029007	PPM1N	PPM1N	protein_coding	protein_coding	14.93	17.33	14.56	16.975	1	1	-0.0178224	0.0814301	0.946311	0.946339	1_to_1	exon_length_diff		5;4;5;5;4;5;4;4	5;4;5;5;4;5;4;4	8	8	0									0	HP_0001258	0.50254	0
iPS	ENSG00000213891	RPL3P6	ENSG00000213891	CHM13_G0044525	RPL3P6	RPL3P6	processed_pseudogene	processed_pseudogene	1.24667	1.465	1.255	1.485	1	1	-0.0215257	0.0530506	0.168753	0.168753	1_to_1	identical gene model		1	1	1	1	0												0
iPS	ENSG00000213892	CEACAM16	ENSG00000213892	CHM13_G0028962	CEACAM16	CEACAM16	protein_coding	protein_coding					0	0					1_to_1	identical gene model	0.999716	7;6	7;6	2	2	0	Unknown				1	Deafness, autosomal dominant 4B;Deafness, autosomal recessive 113	3;3	known_molec_cause;known_molec_cause	0	MONDO_0019587	0.69145	0
iPS	ENSG00000213896		ENSG00000213896	CHM13_G0044502	AC109486.1	AC109486.1	processed_pseudogene	processed_pseudogene					0	0					1_to_1	identical gene model		1	1	1	1	0												0
iPS	ENSG00000213900	RPS17P1	ENSG00000213900	CHM13_G0047286	RPS17P1	RPS17P1	processed_pseudogene	processed_pseudogene					0	0					1_to_1	identical gene model		1	1	1	1	0	Path Problem, Variation, GRC Housekeeping											0
iPS	ENSG00000213901	SLC23A3	ENSG00000213901	CHM13_G0033674	SLC23A3	SLC23A3	protein_coding	protein_coding	0.365714	0.42	0.32	0.38	1	1	-0.0203878	0.0530506	0.73777	0.73777	1_to_1	identical gene model	0.999986	11;12;12;6;6;6;5;4;5;2	11;12;12;6;6;6;5;4;5;2	10	10	0									0	EFO_0600003	0.20481	0
iPS	ENSG00000213903	LTB4R	ENSG00000213903	CHM13_G0016093	LTB4R	LTB4R	protein_coding	protein_coding	2.2875	2.705	1.96	2.265	1	1	-0.0247705	0.0577763	0.853909	0.853564	1_to_1	exon_length_diff		2;2;2;2;2	2;2;2;2;2	5	5	0									0	EFO_0007187	0.26083	0
iPS	ENSG00000213904	LIPE-AS1	ENSG00000213904	CHM13_G0028854	LIPE-AS1	LIPE-AS1	lncRNA	lncRNA	13.2525	15.2575	10.505	12.495	1	1	-0.0210898	0.0530506	0.842301	0.82143	1_to_1	identical gene model		2;2;3;2;2;5;2;5;2	2;2;3;2;2;5;2;5;2	9	9	0									0	EFO_0000384	0.0020589	0
iPS	ENSG00000213906	LTB4R2	ENSG00000213906	CHM13_G0016092	LTB4R2	LTB4R2	protein_coding	protein_coding	1.26625	1.50125	1.055	1.18	1	1	-0.0192996	0.0530506	0.8691	0.869228	1_to_1	identical gene model	0.999961	3;1;2;2;2	3;1;2;2;2	5	5	0									0	EFO_0007187	0.25871	0
iPS	ENSG00000213908	CYP2A7P1	ENSG00000213908	CHM13_G0028775	CYP2A7P1	CYP2A7P1	unprocessed_pseudogene	unprocessed_pseudogene					0	0					1_to_1	identical gene model	0.996308	5	5	1	1	0												0
iPS	ENSG00000213911	OR2G1P	ENSG00000213911	CHM13_G0047270	OR2G1P	OR2G1P	unprocessed_pseudogene	unprocessed_pseudogene					0	0					1_to_1	identical gene model		1	1	1	1	0	Path Problem, Variation, GRC Housekeeping											0
iPS	ENSG00000213916	RPL13P	ENSG00000213916	CHM13_G0047244	RPL13P	RPL13P	processed_pseudogene	processed_pseudogene					0	0					1_to_1	identical gene model	0.998733	1	1	1	1	0	Path Problem, Variation, GRC Housekeeping											0
iPS	ENSG00000213917	RPL5P8	ENSG00000213917	CHM13_G0033546	RPL5P8	RPL5P8	processed_pseudogene	processed_pseudogene	0.33	0.395	0.33	0.395	0	0			0	0	1_to_1	identical gene model		1	1	1	1	0												0
iPS	ENSG00000213918	DNASE1	ENSG00000213918	CHM13_G0020455	DNASE1	DNASE1	protein_coding	protein_coding	15.8038	16.8813	13.19	15.01	1	1	0.0634975	0.0530506	0.742786	0.764283	1_to_1	exon_count_diff		12;8;10;2;9;8;3;5;5;6;5;5;2;3	12;7;10;2;9;8;3;5;4;5;5;5;2;3	14	14	0	Clone Problem				1	{Systemic lupus erythematosus, susceptibility to}	3	known_molec_cause	0	EFO_0002690	0.39554	0
iPS	ENSG00000213920	MDP1	ENSG00000213920	CHM13_G0016080	MDP1	MDP1	protein_coding	protein_coding	11.0125	14.2225	10.91	13.655	1	1	-0.350256	0.0935071	0.97704	0.969257	1_to_1	exon_count_diff		6;5;4;4;3;4;4;4;3;2	7;6;4;3;3;4;4;4;3;2	10	10	0									0	EFO_0001663	0.11087	0
iPS	ENSG00000213921	LEUTX	ENSG00000213921	CHM13_G0028712	LEUTX	LEUTX	protein_coding	protein_coding	0.47	0.56	0.47	0.56	0	0			0.666667	0.666667	1_to_1	identical gene model		3;3	3;3	2	2	0	Unknown								0	EFO_0000222	0.019588	0
iPS	ENSG00000213923	CSNK1E	ENSG00000213923	CHM13_G0037425	CSNK1E	CSNK1E	protein_coding	protein_coding	108.868	127.324	93.475	110.075	1	1	-0.0217529	0.0659713	0.973757	0.973783	1_to_1	exon_length_diff		11;11;4;5;3;10;7;2;8;8;4;3;4;5;6	11;11;4;5;3;10;7;2;8;8;4;3;4;5;6	15	15	0	Clone Problem								0	MONDO_0018906	0.53603	0
iPS	ENSG00000213924	HNRNPH1P2	ENSG00000213924	CHM13_G0059663	HNRNPH1P2	HNRNPH1P2	processed_pseudogene	processed_pseudogene					0	0					1_to_1	identical gene model		1	1	1	1	0	Path Problem											0
iPS	ENSG00000213925	NPM1P33	ENSG00000213925	CHM13_G0033397	NPM1P33	NPM1P33	processed_pseudogene	processed_pseudogene	0.703333	0.7125	0.57	0.61	1	1	-0.22118	0.330021	0.49	0.39	1_to_1	exon_length_diff		1	1	1	1	0												0
iPS	ENSG00000213926	MSRB1P1	ENSG00000213926	CHM13_G0028672	MSRB1P1	MSRB1P1	processed_pseudogene	processed_pseudogene					0	0					1_to_1	identical gene model		1	1	1	1	0	Variation											0
iPS	ENSG00000213927	CCL27	ENSG00000213927	CHM13_G0055688	CCL27	CCL27	protein_coding	protein_coding	0.495	0.588333	0.485	0.575	1	1	-0.0204329	0.0530506	0.930026	0.930026	1_to_1	identical gene model	0.999817	3;3	3;3	2	2	0									0	MONDO_0008170	0.26109	0
iPS	ENSG00000213928	IRF9	ENSG00000213928	CHM13_G0016068	IRF9	IRF9	protein_coding	protein_coding	9.00625	10.4663	8.58	10.18	1	1	-0.0200335	0.0530506	0.935539	0.935539	1_to_1	identical gene model	0.999958	9;9;8;4;3;8;5;7;2;4;6;2;2;2;2	9;9;8;4;3;8;5;7;2;4;6;2;2;2;2	15	15	0	Variation				1	Immunodeficiency 65, susceptibility to viral infections	3	known_molec_cause	0	MONDO_0021094	0.47352	0
iPS	ENSG00000213930	GALT	ENSG00000213930	CHM13_G0055685	GALT	GALT	protein_coding	protein_coding	5.0825	5.8975	4.475	5.535	1	1	-0.0200073	0.0530506	0.992673	0.992675	1_to_1	identical gene model		2;9;2;9;8;5;6;7;5;5;11;5;5;4;7;9;5;8;4;3;8;3;6;3;7;3;7;4;2	2;9;2;9;8;5;6;7;5;5;11;5;5;4;7;9;5;8;4;3;8;3;6;3;7;3;7;4;2	29	29	0					1	Galactosemia	3	known_molec_cause	1	Orphanet_352	0.83313	0
iPS	ENSG00000213931	HBE1	ENSG00000213931	CHM13_G0008094	HBE1	HBE1	protein_coding	protein_coding	0.425	0.52	0.425	0.52	0	0			0.958333	0.958333	1_to_1	identical gene model		4;5;3	4;5;3	3	3	0	Variation								0	Orphanet_848	0.34527	0
iPS	ENSG00000213934	HBG1	ENSG00000213934	CHM13_G0008090	HBG1	HBG1	protein_coding	protein_coding					0	0			0.857143	1	1_to_1	exon_length_diff		3;2;3	3;2;3	3	3	0	Variation				1	Fetal hemoglobin quantitative trait locus 1	3	known_molec_cause	0	Orphanet_231237;MONDO_0016489	0.55462	0
iPS	ENSG00000213935	RPL22P16	ENSG00000213935	CHM13_G0049796	RPL22P16	RPL22P16	processed_pseudogene	processed_pseudogene	5.652	6.338	4.65	5.63	1	1	-0.00725508	0.721835	0.519658	0.522222	1_to_1	identical gene model		1	1	1	1	0												0
iPS	ENSG00000213937	CLDN9	ENSG00000213937	CHM13_G0020402	CLDN9	CLDN9	protein_coding	protein_coding	4.1275	4.81375	3.825	4.615	1	1	-0.0198875	0.0530506	0	0	1_to_1	identical gene model		1	1	1	1	0					1	?Deafness, autosomal recessive 116	3	known_molec_cause	0	EFO_0004238	0.29566	0
iPS	ENSG00000213938	SEPHS1P6	ENSG00000213938	CHM13_G0033265	SEPHS1P6	SEPHS1P6	processed_pseudogene	processed_pseudogene	0.72625	0.89375	0.69	0.84	1	1	-0.0555496	0.227906	0.512454	0.531204	1_to_1	identical gene model	0.999491	1	1	1	1	0												0
iPS	ENSG00000213939		ENSG00000213939	CHM13_G0022870	AC091153.1	AC091153.1	processed_pseudogene	processed_pseudogene	11.7514	12.6075	13.28	10.085	1	1	-0.37532	0.307391	0.111557	0.103039	1_to_1	exon_length_diff		1	1	1	1	0												0
iPS	ENSG00000213940		ENSG00000213940	CHM13_G0044386	AC026477.1	AC026477.1	processed_pseudogene	processed_pseudogene					0	0					1_to_1	identical gene model	0.999025	1	1	1	1	0												0
iPS	ENSG00000213942		ENSG00000213942	CHM13_G0011309	AC005840.1	AC005840.1	processed_pseudogene	processed_pseudogene	3.028	3.522	1.99	2.26	1	1	-0.0209885	0.0530506	0.0581818	0.0581818	1_to_1	identical gene model		1	1	1	1	0												0
iPS	ENSG00000213943	KRT18P17	ENSG00000213943	CHM13_G0037997	KRT18P17	KRT18P17	processed_pseudogene	processed_pseudogene	1.05125	1.3175	0.955	1.39	1	1	-0.12347	0.0530506	0.0875	0.0386905	1_to_1	identical gene model	0.998278	1	1	1	1	0												0
iPS	ENSG00000213946	DNAJB1P1	ENSG00000213946	CHM13_G0033185	DNAJB1P1	DNAJB1P1	processed_pseudogene	processed_pseudogene					0	0					1_to_1	identical gene model	0.998827	1	1	1	1	0												0
iPS	ENSG00000213949	ITGA1	ENSG00000213949	CHM13_G0044376	ITGA1	ITGA1	protein_coding	protein_coding	0.285	0.29	0.26	0.2	1	1	0.00126477	0.95552	0.991026	0.991251	1_to_1	exon_length_diff		29;29;2;6;5;4;18;7	29;29;2;6;5;4;18;7	8	8	0									0	EFO_0007986	0.49767	0
iPS	ENSG00000213950	RPS10P2	ENSG00000213950	CHM13_G0034444	RPS10P2	RPS10P2	processed_pseudogene	processed_pseudogene	1.7475	2.03875	1.565	1.865	1	1	-0.0208414	0.0530506	0.0178571	0.0178571	1_to_1	identical gene model		1	1	1	1	0									0	EFO_1000825	0.0409	0
iPS	ENSG00000213954	ATP5PDP3	ENSG00000213954	CHM13_G0055365	ATP5PDP3	ATP5PDP3	processed_pseudogene	processed_pseudogene					0	0					1_to_1	identical gene model		1	1	1	1	0												0
iPS	ENSG00000213956		ENSG00000213956	CHM13_G0044349	AC112187.1	AC112187.1	processed_pseudogene	processed_pseudogene	0.63	1.388	0.74	1.4	1	1	-0.841967	0.0660361	0.927532	0.744322	1_to_1	identical gene model	0.999582	1	1	1	1	0												0
iPS	ENSG00000213958	KRT18P29	ENSG00000213958	CHM13_G0033063	KRT18P29	KRT18P29	processed_pseudogene	processed_pseudogene	0.19	0.23	0.195	0.23	1	1	-0.0201394	0.0530506	0.35	0.35	1_to_1	identical gene model		1	1	1	1	0												0
iPS	ENSG00000213959		ENSG00000213959	CHM13_G0034992	AL035419.1	AL035419.1	processed_pseudogene	processed_pseudogene					0	0					1_to_1	identical gene model		1	1	1	1	0												0
iPS	ENSG00000213962	API5P2	ENSG00000213962	CHM13_G0033004	API5P2	API5P2	processed_pseudogene	processed_pseudogene		0.1		0.1	0	0			0	0	1_to_1	identical gene model	0.99853	1	1	1	1	0												0
iPS	ENSG00000213963		ENSG00000213963	CHM13_G0032989	AC019080.1	AC019080.1	lncRNA	lncRNA	1.3575	1.56	1.36	1.47	1	1	0.000176532	0.992532	0.85694	0.859032	1_to_1	identical gene model	0.999369	9;6;5;4;3;3;6;2	9;6;5;4;3;3;6;2	8	8	0									0	EFO_0000349	0.028601	0
iPS	ENSG00000213964	CHCHD4P4	ENSG00000213964	CHM13_G0037966	CHCHD4P4	CHCHD4P4	processed_pseudogene	processed_pseudogene					0	0			1	1	1_to_1	identical gene model		1	1	1	1	0	Clone Problem								0	HP_0000112	0.0035071	0
iPS	ENSG00000213965	NUDT19	ENSG00000213965	CHM13_G0028360	NUDT19	NUDT19	protein_coding	protein_coding	4.32125	5.07625	4.075	4.665	1	1	-0.0200499	0.0530506	0	0	1_to_1	identical gene model		3	3	1	1	0									0	EFO_0004526	0.16738	0
iPS	ENSG00000213967	ZNF726	ENSG00000213967	CHM13_G0028252	ZNF726	ZNF726	protein_coding	protein_coding	30.1262	35.37	26.27	31.895	1	1	-0.0211713	0.0530506	0.476583	0.47633	1_to_1	identical gene model		4;5;7;3;4;4	4;5;7;3;4;4	6	6	0									0	EFO_1000566	0.40905	0
iPS	ENSG00000213970		ENSG00000213970	CHM13_G0011263	AC006122.1	AC006122.1	transcribed_processed_pseudogene	transcribed_processed_pseudogene	1.26	1.456	1.26	1.01	0	1			0.5	0.133333	1_to_1	exon_length_diff		2;1	2;1	2	2	0												0
iPS	ENSG00000213972		ENSG00000213972	CHM13_G0047049	AL024509.1	AL024509.1	processed_pseudogene	processed_pseudogene	0.27	0.315	0.27	0.315	0	0			0	0	1_to_1	identical gene model	0.997148	3	3	1	1	0												0
iPS	ENSG00000213973	ZNF99	ENSG00000213973	CHM13_G0028204	ZNF99	ZNF99	protein_coding	protein_coding	2.175	2.57125	1.73	2.05	1	1	-0.0177189	0.140621	0.142222	0.142391	1_to_1	exon_length_diff		4;8	4;8	2	2	0									0	Orphanet_179006	0.06772	0
iPS	ENSG00000213976		ENSG00000213976	CHM13_G0028137	AC010615.1	AC010615.1	unprocessed_pseudogene	unprocessed_pseudogene	5.02	5.98	3.44	3.975	1	1	-0.0124289	0.378261	0.00245098	0.0025	1_to_1	identical gene model	0.999839	3	3	1	1	0												0
iPS	ENSG00000213977	TAX1BP3	ENSG00000213977	CHM13_G0022830	TAX1BP3	TAX1BP3	protein_coding	protein_coding	15.5162	18.56	13.83	16.46	1	1	-0.0432386	0.0530506	0.970863	0.970573	1_to_1	identical gene model	0.995708	4;3	4;3	2	2	0	Clone Problem								0	Orphanet_213	0.18654	0
iPS	ENSG00000213979	RPL7AP14	ENSG00000213979	CHM13_G0034949	RPL7AP14	RPL7AP14	processed_pseudogene	processed_pseudogene	0.37	0.44	0.37	0.44	0	0			0	0	1_to_1	identical gene model		1	1	1	1	0												0
iPS	ENSG00000213981		ENSG00000213981	CHM13_G0032843	AC007277.1	AC007277.1	lncRNA	lncRNA	0.15	0.16	0.12	0.135	1	1	-0.0200534	0.0530506	0	0	1_to_1	identical gene model	0.998899	10	10	1	1	0	Path Problem								0	EFO_0000305	0.038052	0
iPS	ENSG00000213983	AP1G2	ENSG00000213983	CHM13_G0016035	AP1G2	AP1G2	protein_coding	protein_coding	27.9913	27.1	25.635	25.285	1	1	0.113907	0.0012447	0.976159	0.976825	1_to_1	exon_count_diff		21;22;2;7;20;20;18;3;5;6;4;4;5;3;7;3;3;3;5;2;8;6;5;7;5;4;6;2;6;5;5;4;2;2	21;22;2;5;18;18;16;3;5;5;3;3;5;2;7;3;3;2;4;2;8;6;5;7;5;4;6;2;6;5;5;4;2;2	34	34	0									0	HP_0002575	0.25871	0
iPS	ENSG00000213985		ENSG00000213985	CHM13_G0028091	AC078899.1	AC078899.1	processed_pseudogene	processed_pseudogene	0.318	0.368	0.23	0.28	1	1	-0.0199155	0.0530506	0.593254	0.593254	1_to_1	identical gene model		2	2	1	1	0	Gap											0
iPS	ENSG00000213987	RPL36AP9	ENSG00000213987	CHM13_G0001299	AC093151.1	AC093151.1	processed_pseudogene	processed_pseudogene	2.02	2.51	2.02	2.51	0	0			0	0	1_to_1	identical gene model		1	1	1	1	0	Clone Problem											0
iPS	ENSG00000213988	ZNF90	ENSG00000213988	CHM13_G0028077	ZNF90	ZNF90	protein_coding	protein_coding	46.375	54.58	45.72	51.66	1	1	-0.0206565	0.0530506	0.678698	0.678547	1_to_1	identical gene model		6;4;4;5;2;2	6;4;4;5;2;2	6	6	0									0	EFO_0010125	0.31796	0
iPS	ENSG00000213994		ENSG00000213994	CHM13_G0005567	AL157395.1	AL157395.1	lncRNA	lncRNA	1.65	1.84	1.65	1.84	0	0			0	0	1_to_1	identical gene model		2	2	1	1	0	GRC Housekeeping											0
iPS	ENSG00000213995	NAXD	ENSG00000213995	CHM13_G0015540	NAXD	NAXD	protein_coding	protein_coding	5.28	7.27375	3.89	5.615	1	1	-0.207178	0.0125155	0.973598	0.966692	1_to_1	exon_count_diff		7;9;10	7;8;10	3	3	0					1	Encephalopathy, progressive, early-onset, with brain edema and/or leukoencephalopathy, 2	3	known_molec_cause	0	EFO_0009158	0.62283	0
iPS	ENSG00000213996	TM6SF2	ENSG00000213996	CHM13_G0028035	TM6SF2	TM6SF2	protein_coding	protein_coding	1.57375	1.84375	1.51	1.795	1	1	-0.0190525	0.0549773	0.949013	0.949013	1_to_1	identical gene model	0.999445	2;7;7;10;4	2;7;7;10;4	5	5	0									0	EFO_0004530	0.43063	0
iPS	ENSG00000213997	PGAM1P7	ENSG00000213997	CHM13_G0058123	PGAM1P7	PGAM1P7	processed_pseudogene	processed_pseudogene	0.3975	0.475	0.405	0.495	1	1	-0.020081	0.0530506	0	0	1_to_1	identical gene model		1	1	1	1	0												0
iPS	ENSG00000213999	MEF2B	ENSG00000213999	CHM13_G0028025	MEF2B	MEF2B	protein_coding	protein_coding	1.77125	2.08375	1.675	1.905	1	1	-0.020715	0.0530506	0.980411	0.980411	1_to_1	identical gene model		9;10;8;9;8	9;10;8;9;8	5	5	0									0	EFO_0000403	0.30803	0
iPS	ENSG00000214003	ATP5PBP3	ENSG00000214003	CHM13_G0052614	ATP5PBP3	ATP5PBP3	processed_pseudogene	processed_pseudogene	0.37	0.44	0.37	0.44	0	0			0	0	1_to_1	identical gene model		1	1	1	1	0												0
iPS	ENSG00000214009	PCNAP3	ENSG00000214009	CHM13_G0058107	PCNAP3	PCNAP3	processed_pseudogene	processed_pseudogene	0.19	0.22	0.19	0.22	0	0			0	0	1_to_1	identical gene model		1	1	1	1	0												0
iPS	ENSG00000214012	KRT18P38	ENSG00000214012	CHM13_G0046967	KRT18P38	KRT18P38	processed_pseudogene	processed_pseudogene	0.346667	0.416667	0.41	0.5	1	1	-0.020273	0.0530506	0.25	0.25	1_to_1	identical gene model		1	1	1	1	0												0
iPS	ENSG00000214013	GANC	ENSG00000214013	CHM13_G0018604	GANC	GANC	protein_coding	protein_coding	17.04	18.275	17.17	18.355	1	1	0.0356734	0.0530506	0.68965	0.694551	1_to_1	identical gene model	0.99746	4;6;12;24;5;5;5;3;12;3;6;6	4;6;12;24;5;5;5;3;12;3;6;6	12	12	0									0	EFO_0004623	0.24921	0
iPS	ENSG00000214015	RPL32P23	ENSG00000214015	CHM13_G0005561	RPL32P23	RPL32P23	processed_pseudogene	processed_pseudogene					0	0					1_to_1	identical gene model	0.997527	1	1	1	1	0	GRC Housekeeping											0
iPS	ENSG00000214016	RPSAP61	ENSG00000214016	CHM13_G0058087	RPSAP61	RPSAP61	processed_pseudogene	processed_pseudogene	1.375	1.495	1.305	1.26	1	1	0.105084	0.362429	0.962328	0.966741	1_to_1	identical gene model		1	1	1	1	0												0
iPS	ENSG00000214018	RRM2P3	ENSG00000214018	CHM13_G0058080	RRM2P3	RRM2P3	processed_pseudogene	processed_pseudogene	1.1425	1.33875	1.295	1.47	1	1	-0.0203412	0.0530506	0.127841	0.127841	1_to_1	identical gene model		1	1	1	1	0												0
iPS	ENSG00000214019	RBM39P1	ENSG00000214019	CHM13_G0058077	AL034370.1	AL034370.1	processed_pseudogene	processed_pseudogene	0.42	0.495	0.42	0.47	1	1	-0.0202575	0.0530506	0.025	0	1_to_1	identical gene model		1	1	1	1	0												0
iPS	ENSG00000214020	FTLP4	ENSG00000214020	CHM13_G0055578	FTLP4	FTLP4	processed_pseudogene	processed_pseudogene					0	0					1_to_1	identical gene model		1	1	1	1	0												0
iPS	ENSG00000214021	TTLL3	ENSG00000214021	CHM13_G0037918	TTLL3	TTLL3	protein_coding	protein_coding	5.81875	6.6775	4.95	5.76	1	1	-0.00640796	0.725295	0.982729	0.982882	1_to_1	exon_length_diff		6;5;5;6;6;5;5;5;5;11;13;6;6;5;8;8;9;12;3;5;4;10;5;8;5;6;6;1;3;2;3;2;3	6;5;5;6;6;5;5;5;5;11;13;6;6;5;8;8;9;12;3;5;4;10;5;8;5;6;6;1;3;2;3;2;3	33	33	0									0	EFO_0000508	0.33262	0
iPS	ENSG00000214022	REPIN1	ENSG00000214022	CHM13_G0052532	REPIN1	REPIN1	protein_coding	protein_coding	9.37875	11.115	8.465	9.79	1	1	-0.0178189	0.0530506	0.995787	0.995757	1_to_1	identical gene model	0.996975	2;2;4;4;2;2;3;3;2;4;3;2;4;2;2;3;2;3;1	2;2;4;4;2;2;3;3;2;4;3;2;4;2;2;3;2;3;1	19	19	0									0	EFO_0004573	0.21573	0
iPS	ENSG00000214024	RPL23AP29	ENSG00000214024	CHM13_G0032638	RPL23AP29	RPL23AP29	processed_pseudogene	processed_pseudogene					0	0					1_to_1	identical gene model	0.997347	1	1	1	1	0	Path Problem											0
iPS	ENSG00000214025	ATP5PBP4	ENSG00000214025	CHM13_G0032634	ATP5PBP4	ATP5PBP4	processed_pseudogene	processed_pseudogene					0	0					1_to_1	identical gene model		1	1	1	1	0	Path Problem											0
iPS	ENSG00000214026	MRPL23	ENSG00000214026	CHM13_G0007916	MRPL23	MRPL23	protein_coding	protein_coding	33.7188	51.7563	37.44	51.555	1	1	-0.456576	0.0602319	0.984662	0.981627	1_to_1	identical gene model	0.999791	6;6;5;5;5;5;2;5;3;2	6;6;5;5;5;5;2;5;3;2	10	10	0	Clone Problem, GRC Housekeeping, Localization Problem								0	EFO_0004329	0.257	0
iPS	ENSG00000214027	ARPC3P5	ENSG00000214027	CHM13_G0046915	ARPC3P5	ARPC3P5	processed_pseudogene	processed_pseudogene	0.48	0.575	0.48	0.575	0	0			0.5	0.5	1_to_1	identical gene model		1	1	1	1	0												0
iPS	ENSG00000214029	ZNF891	ENSG00000214029	CHM13_G0014193	ZNF891	ZNF891	protein_coding	protein_coding	2.075	2.45375	1.735	2.06	1	1	-0.0203425	0.0530506	0.781797	0.781797	1_to_1	identical gene model		2;4	2;4	2	2	0	Gap								0	HP_0000539	0.16248	0
iPS	ENSG00000214031	CLDN7P1	ENSG00000214031	CHM13_G0058032	AC092474.1	AC092474.1	processed_pseudogene	processed_pseudogene					0	0					1_to_1	identical gene model		1	1	1	1	0												0
iPS	ENSG00000214035		ENSG00000214035	CHM13_G0052450	AC073310.1	AC073310.1	processed_pseudogene	processed_pseudogene	0.555	0.625	0.555	0.625	0	0			0.6	0.6	1_to_1	identical gene model		1	1	1	1	0												0
iPS	ENSG00000214039	LINC02418	ENSG00000214039	CHM13_G0014062	LINC02418	LINC02418	lncRNA	lncRNA					0	0					1_to_1	exon_length_diff		2;3;3	2;3;3	3	3	0									0	EFO_0000365	0.065046	0
iPS	ENSG00000214041	PGAM1P4	ENSG00000214041	CHM13_G0037903	PGAM1P4	PGAM1P4	processed_pseudogene	processed_pseudogene	0.37	0.443333	0.4	0.46	1	1	-0.0199885	0.0530506	0	0	1_to_1	identical gene model		1	1	1	1	0												0
iPS	ENSG00000214042	IFNA7	ENSG00000214042	CHM13_G0055464	IFNA7	IFNA7	protein_coding	protein_coding					0	0					1_to_1	identical gene model		1	1	1	1	0									0	EFO_0000571	0.18479	0
iPS	ENSG00000214043	LINC02347	ENSG00000214043	CHM13_G0013989	LINC02347	LINC02347	lncRNA	lncRNA					0	0			1	1	1_to_1	exon_length_diff		4;11;5;4;5;12;5;7;5;8;5;8;3;11;10;3;9;8;8;4;9;5;3;5;5;5;2	4;11;5;4;5;12;5;7;5;8;5;8;3;11;10;3;9;8;8;4;9;5;3;5;5;5;2	27	27	0									0	EFO_0000326	0.031148	0
iPS	ENSG00000214045	IMPDH1P2	ENSG00000214045	CHM13_G0058021	AC091807.1	AC091807.1	processed_pseudogene	processed_pseudogene					0	0					1_to_1	identical gene model		1	1	1	1	0												0
iPS	ENSG00000214046	SMIM7	ENSG00000214046	CHM13_G0027893	SMIM7	SMIM7	protein_coding	protein_coding	20.0413	23.36	17.65	20.515	1	1	-0.0225307	0.0530506	0.988473	0.98846	1_to_1	identical gene model		5;2;6;5;6;5;6;5;6;6;6;4;6;4;5;5;6;6;5;4;4	5;2;6;5;6;5;6;5;6;6;6;4;6;4;5;5;6;6;5;4;4	21	21	0									0	EFO_0008447	0.096451	0
iPS	ENSG00000214047	RPS11P7	ENSG00000214047	CHM13_G0058016	RPS11P7	RPS11P7	processed_pseudogene	processed_pseudogene					0	0					1_to_1	identical gene model		1	1	1	1	0												0
iPS	ENSG00000214049	UCA1	ENSG00000214049	CHM13_G0027839	UCA1	UCA1	lncRNA	lncRNA					0	0			1	1	1_to_1	exon_count_diff		5;4;3;3;4;5;5;5;4;4;4;3;4;4;3;4;4;3;4;2;3;3;4;4;5;3;4;4;4;4;3;3;3;3;4;4;3;3;5;4;3;3;2;4;2	5;4;3;3;4;5;5;5;4;4;4;3;4;4;3;4;4;3;4;2;3;3;4;4;5;3;4;4;4;3;3;3;3;3;4;3;3;3;5;4;3;3;2;4;2	45	45	0									0	EFO_0000182	0.11423	0
iPS	ENSG00000214050	FBXO16	ENSG00000214050	CHM13_G0053332	FBXO16	FBXO16	protein_coding	protein_coding	9.5125	11.0488	8.995	10.645	1	1	-0.00765509	0.471029	0.959169	0.959505	1_to_1	identical gene model	0.999181	16;3;9;2;7;8;3;5;5;3;3	16;3;9;2;7;8;3;5;5;3;3	11	11	0									0	EFO_0010736	0.30708	0
iPS	ENSG00000214051	ARF4P3	ENSG00000214051	CHM13_G0015434	ARF4P3	ARF4P3	processed_pseudogene	processed_pseudogene					0	0					1_to_1	identical gene model		1	1	1	1	0												0
iPS	ENSG00000214062	RPL7P17	ENSG00000214062	CHM13_G0042156	RPL7P17	RPL7P17	processed_pseudogene	processed_pseudogene					0	0					1_to_1	identical gene model		1	1	1	1	0												0
iPS	ENSG00000214063	TSPAN4	ENSG00000214063	CHM13_G0007866	TSPAN4	TSPAN4	protein_coding	protein_coding	24.785	30.0025	23.805	28.915	1	1	-0.0565024	0.13306	0.990368	0.990009	1_to_1	exon_count_diff		8;8;9;9;4;6;9;8;8;9;7;5;3;3;6;8;5;7;4;4	8;8;9;9;4;6;9;8;8;9;7;5;3;3;6;8;5;6;3;4	20	20	0									0	EFO_0004995	0.22684	0
iPS	ENSG00000214064	RPL6P5	ENSG00000214064	CHM13_G0032548	RPL6P5	RPL6P5	processed_pseudogene	processed_pseudogene					0	0					1_to_1	identical gene model	0.999033	1	1	1	1	0	Path Problem											0
iPS	ENSG00000214067		ENSG00000214067	CHM13_G0007372	AL360182.1	AL360182.1	processed_pseudogene	processed_pseudogene					0	0					1_to_1	identical gene model	0.998732	2	2	1	1	0												0
iPS	ENSG00000214070	MANEALP1	ENSG00000214070	CHM13_G0032458	MANEALP1	MANEALP1	processed_pseudogene	processed_pseudogene					0	0					1_to_1	identical gene model	0.999414	1	1	1	1	0	Path Problem											0
iPS	ENSG00000214071		ENSG00000214071	CHM13_G0057970	BX842568.1	BX842568.1	unprocessed_pseudogene	unprocessed_pseudogene					0	0					1_to_1	identical gene model		1	1	1	1	0	Gap, Path Problem											0
iPS	ENSG00000214073	RPL21P17	ENSG00000214073	CHM13_G0037831	RPL21P17	RPL21P17	processed_pseudogene	processed_pseudogene					0	0			1	1	1_to_1	identical gene model	0.998736	1	1	1	1	0												0
iPS	ENSG00000214074	RPL23AP39	ENSG00000214074	CHM13_G0037830	RPL23AP39	RPL23AP39	processed_pseudogene	processed_pseudogene					0	0					1_to_1	identical gene model	0.998517	1	1	1	1	0												0
iPS	ENSG00000214076	CPSF1P1	ENSG00000214076	CHM13_G0037253	CPSF1P1	CPSF1P1	transcribed_processed_pseudogene	transcribed_processed_pseudogene					0	0			1	1	1_to_1	exon_length_diff		1	1	1	1	0	Clone Problem											0
iPS	ENSG00000214077	GNAQP1	ENSG00000214077	CHM13_G0032373	GNAQP1	GNAQP1	processed_pseudogene	processed_pseudogene	3.82875	4.52125	4.21	4.73	1	1	-0.0198152	0.0530506	0.0523098	0.0523098	1_to_1	identical gene model		1	1	1	1	0	Path Problem											0
iPS	ENSG00000214078	CPNE1	ENSG00000214078	CHM13_G0034895	CPNE1	CPNE1	protein_coding	protein_coding	69.0263	77.0625	58.555	68.48	1	1	0.0524414	0.0530506	0.991936	0.992175	1_to_1	exon_count_diff		18;16;16;4;2;2;3;15;16;12;16;16;2;13;10;6;11;7;8;8;8;8;7;6;7;7;3;2	18;16;16;4;2;2;3;14;16;10;16;16;2;13;10;5;11;7;8;8;8;8;7;6;7;7;3;2	28	28	0									0	MONDO_0005090	0.41578	0
iPS	ENSG00000214081	CYP4F30P	ENSG00000214081	CHM13_G0032326	CYP4F30P	CYP4F30P	transcribed_unprocessed_pseudogene	transcribed_unprocessed_pseudogene	0.22	0.12	0.23	0.12	1	0			0.967082	0.993421	1_to_1	identical gene model		5;5;2	5;5;2	3	3	0	Path Problem		High Signal Region	High Signal Region								0
iPS	ENSG00000214087	ARL16	ENSG00000214087	CHM13_G0025622	ARL16	ARL16	protein_coding	protein_coding	4.56375	5.34375	4.13	4.225	1	1	-0.0251263	0.715331	0.99722	0.997184	1_to_1	exon_length_diff		5;3;5;3;5;5;4;3;4;4;4;5;4;2;2	5;3;5;3;5;5;4;3;4;4;4;5;4;2;2	15	15	0	Variation, GRC Housekeeping, Localization Problem								0	Orphanet_168778	0.2661	0
iPS	ENSG00000214089	RPL9P21	ENSG00000214089	CHM13_G0006188	RPL9P21	RPL9P21	processed_pseudogene	processed_pseudogene	0.976667	1.265	0.85	1.265	1	0			0	0	1_to_1	identical gene model		1	1	1	1	0	GRC Housekeeping											0
iPS	ENSG00000214093		ENSG00000214093	CHM13_G0037225	AL096701.1	AL096701.1	processed_pseudogene	processed_pseudogene	2.75	3.11	2.51	2.85	1	1	-0.0205125	0.0530506	0	0	1_to_1	identical gene model		1	1	1	1	0	Clone Problem											0
iPS	ENSG00000214097	SMCO1	ENSG00000214097	CHM13_G0040943	SMCO1	SMCO1	protein_coding	protein_coding					0	0			1	1	1_to_1	identical gene model	0.999862	3;3	3;3	2	2	0									0	EFO_0004526	0.029621	0
iPS	ENSG00000214100	PLAC9P1	ENSG00000214100	CHM13_G0032265	PLAC9P1	PLAC9P1	transcribed_unprocessed_pseudogene	transcribed_unprocessed_pseudogene	1.94	2.22	1.94	2.22	0	0			0.803571	0.803571	1_to_1	identical gene model	0.998986	2;3;2	2;3;2	3	3	0	Path Problem											0
iPS	ENSG00000214102	WEE2	ENSG00000214102	CHM13_G0052255	WEE2	WEE2	protein_coding	protein_coding	0.156667	0.152	0.12	0.14	1	1	-0.0200897	0.0530506	0.273016	0.273016	1_to_1	identical gene model	0.999384	12;6	12;6	2	2	0	Variation				1	Oocyte maturation defect 5	3	known_molec_cause	0	Orphanet_404466	0.49607	0
iPS	ENSG00000214106	PAXIP1-AS2	ENSG00000214106	CHM13_G0052630	PAXIP1-AS2	PAXIP1-AS2	lncRNA	lncRNA	2.44	2.88375	2.285	2.59	1	1	-0.020012	0.0530506	0.835892	0.835892	1_to_1	identical gene model	0.999935	4;5;3;5;5;3;3;8;3	4;5;3;5;5;3;3;8;3	9	9	0												0
iPS	ENSG00000214107	MAGEB1	ENSG00000214107	CHM13_G0057913	MAGEB1	MAGEB1	protein_coding	protein_coding					0	0			1	1	1_to_1	identical gene model	0.99926	4;3;2	4;3;2	3	3	0									0	EFO_0000182	0.011087	0
iPS	ENSG00000214108	TPT1P5	ENSG00000214108	CHM13_G0044115	TPT1P5	TPT1P5	processed_pseudogene	processed_pseudogene	0.67	0.81	0.67	0.81	0	0			0	0	1_to_1	exon_length_diff		2	2	1	1	0												0
iPS	ENSG00000214110	LDHAP4	ENSG00000214110	CHM13_G0055381	LDHAP4	LDHAP4	transcribed_processed_pseudogene	transcribed_processed_pseudogene					0	0			1	1	1_to_1	identical gene model	0.999399	1	1	1	1	0												0
iPS	ENSG00000214111	PAFAH1B2P1	ENSG00000214111	CHM13_G0057861	AC002504.1	AC002504.1	processed_pseudogene	processed_pseudogene					0	0					1_to_1	identical gene model		1	1	1	1	0												0
iPS	ENSG00000214113	LYRM4	ENSG00000214113	CHM13_G0046747	LYRM4	LYRM4	protein_coding	protein_coding	75.1075	87.6437	76.16	89.045	1	1	-0.0179341	0.0672486	0.929629	0.929791	1_to_1	exon_length_diff		2;3;2;4;3;2;4;3;3	2;3;2;4;3;2;4;3;3	9	9	0					1	?Combined oxidative phosphorylation deficiency 19	3	known_molec_cause	0	MONDO_0018337;Orphanet_397593	0.46197	0
iPS	ENSG00000214114	MYCBP	ENSG00000214114	CHM13_G0001210	MYCBP	MYCBP	protein_coding	protein_coding	63.0025	73.7275	63.785	72.275	1	1	-0.0197084	0.0530506	0.615768	0.615768	1_to_1	identical gene model	0.999986	5;4;4;4	5;4;4;4	4	4	0									0	EFO_0004875	0.22674	0
iPS	ENSG00000214121	PRDX1P1	ENSG00000214121	CHM13_G0055353	PRDX1P1	PRDX1P1	processed_pseudogene	processed_pseudogene	1.64143	1.94857	1.66	1.94	1	1	-0.048269	0.175403	0	0	1_to_1	identical gene model	0.99832	1	1	1	1	0												0
iPS	ENSG00000214124	SNRPEP9	ENSG00000214124	CHM13_G0057852	SNRPEP9	SNRPEP9	processed_pseudogene	processed_pseudogene					0	0					1_to_1	identical gene model		1	1	1	1	0												0
iPS	ENSG00000214125		ENSG00000214125	CHM13_G0037204	AC005005.1	AC005005.1	processed_pseudogene	processed_pseudogene	0.4	0.485	0.4	0.485	0	0			0	0	1_to_1	identical gene model		1	1	1	1	0	Clone Problem											0
iPS	ENSG00000214128	TMEM213	ENSG00000214128	CHM13_G0052191	TMEM213	TMEM213	protein_coding	protein_coding	0.518571	0.611429	0.5	0.59	1	1	-0.0623795	0.0848951	0.641605	0.6337	1_to_1	exon_length_diff		3;3;2;3;2	3;3;2;3;2	5	5	0									0	EFO_0005782	0.33905	0
iPS	ENSG00000214132		ENSG00000214132	CHM13_G0043992	AC094103.1	AC094103.1	processed_pseudogene	processed_pseudogene	0.27	0.33	0.27	0.33	0	0			0.761905	0.761905	1_to_1	identical gene model		1	1	1	1	0												0
iPS	ENSG00000214135	SDHAP4	ENSG00000214135	CHM13_G0040976	AC132008.2	AC132008.2	transcribed_unprocessed_pseudogene	transcribed_unprocessed_pseudogene	24.0437	28.3388	23.72	28.79	1	1	-0.022333	0.104367	0.76173	0.762585	1_to_1	identical gene model	0.996736	6;10;8;6;7;5;6	6;10;8;6;7;5;6	7	7	0			High Signal Region	High Signal Region								0
iPS	ENSG00000214140	PRCD	ENSG00000214140	CHM13_G0025422	PRCD	PRCD	protein_coding	protein_coding	1.33	1.525	1.18	1.4	1	1	-0.0205212	0.0530506	0.949164	0.929708	1_to_1	exon_length_diff		7;5;4;4;5;4;4;2;7;6;4	7;5;4;4;5;4;4;2;7;6;4	11	11	0	Localization Problem				1	Retinitis pigmentosa 36	3	known_molec_cause	0	Orphanet_791	0.73919	0
iPS	ENSG00000214141	ACTN4P2	ENSG00000214141	CHM13_G0001177	ACTN4P2	ACTN4P2	processed_pseudogene	processed_pseudogene					0	0					1_to_1	identical gene model		2	2	1	1	0												0
iPS	ENSG00000214142	RPL7P60	ENSG00000214142	CHM13_G0051506	RPL7P60	RPL7P60	processed_pseudogene	processed_pseudogene	0.42	0.47	0.42	0.47	0	0			0	0	1_to_1	identical gene model		2	2	1	1	0												0
iPS	ENSG00000214144		ENSG00000214144	CHM13_G0005347	AL390728.1	AL390728.1	processed_pseudogene	processed_pseudogene	0.3175	0.4625	0.25	0.335	1	1	-0.141045	0.19043	0.15625	0.145833	1_to_1	identical gene model		1	1	1	1	0												0
iPS	ENSG00000214145	LINC00887	ENSG00000214145	CHM13_G0040855	LINC00887	LINC00887	lncRNA	lncRNA	0.23	0.28	0.23	0.28	0	0	-0.0201599	0.0530506	0.638095	0.638095	1_to_1	identical gene model	0.999092	4;2;2;4;6;4;3;3;5;2	4;2;2;4;6;4;3;3;5;2	10	10	0	Gap								0	EFO_0000681	0.074786	0
iPS	ENSG00000214146	LINC02026	ENSG00000214146	CHM13_G0040843	LINC02026	LINC02026	lncRNA	lncRNA	0.5625	0.65625	0.575	0.67	1	1	-0.0205804	0.0530506	0.612879	0.612879	1_to_1	identical gene model	0.998824	3;2;2;2	3;2;2;2	4	4	0												0
iPS	ENSG00000214147		ENSG00000214147	CHM13_G0040807	AC092952.1	AC092952.1	processed_pseudogene	processed_pseudogene					0	0					1_to_1	identical gene model		1	1	1	1	0												0
iPS	ENSG00000214160	ALG3	ENSG00000214160	CHM13_G0040679	ALG3	ALG3	protein_coding	protein_coding	17.4488	20.3825	16.285	18.84	1	1	-0.0200156	0.0723001	0.992556	0.992557	1_to_1	identical gene model	0.999819	9;8;9;2;9;7;6;3;3;6;2;4;3;4	9;8;9;2;9;7;6;3;3;6;2;4;3;4	14	14	0					1	Congenital disorder of glycosylation, type Id	3	known_molec_cause	1	MONDO_0010998	0.8149	0
iPS	ENSG00000214161	SDC4P	ENSG00000214161	CHM13_G0037172	SDC4P	SDC4P	processed_pseudogene	processed_pseudogene					0	0					1_to_1	identical gene model	0.998001	1	1	1	1	0	Clone Problem								0	EFO_0000182	0.0014783	0
iPS	ENSG00000214164																									0												0
iPS	ENSG00000214174	AMZ2P1	ENSG00000214174	CHM13_G0025141	AMZ2P1	AMZ2P1	transcribed_unprocessed_pseudogene	transcribed_unprocessed_pseudogene	1.21	1.41375	1.095	1.275	1	1	-0.0203948	0.0530506	0.979413	0.979408	1_to_1	identical gene model	0.99989	5;4;5	5;4;5	3	3	0												0
iPS	ENSG00000214176	PLEKHM1P1	ENSG00000214176	CHM13_G0025122	PLEKHM1P1	PLEKHM1P1	transcribed_unprocessed_pseudogene	transcribed_unprocessed_pseudogene	1.55375	1.1475	1.515	1.235	1	1	1.41815	0.0153294	0.908197	0.971615	1_to_1	transcript_count_diff		18;11;11;7;6;6	17;12;11;11;7;6;6	6	7	0	Gap								0	EFO_0000311;EFO_0000685	0.0036958	0
iPS	ENSG00000214178	PPIAP23	ENSG00000214178	CHM13_G0015286	PPIAP23	PPIAP23	processed_pseudogene	processed_pseudogene					0	0					1_to_1	identical gene model		1	1	1	1	0												0
iPS	ENSG00000214182	PTMAP5	ENSG00000214182	CHM13_G0015214	PTMAP5	PTMAP5	transcribed_processed_pseudogene	transcribed_processed_pseudogene	34.7287	40.76	32.595	37.675	1	1	-0.0165484	0.0882707	0.636987	0.636315	1_to_1	identical gene model		1;1	1;1	2	2	0												0
iPS	ENSG00000214184	GCC2-AS1	ENSG00000214184	CHM13_G0031926	GCC2-AS1	GCC2-AS1	lncRNA	lncRNA	1.28	1.5175	0.97	1.095	1	1	0.00664405	0.964492	0.154167	0.169048	1_to_1	exon_length_diff		3;2	3;2	2	2	0	Path Problem								0	EFO_0000571	0.012566	0
iPS	ENSG00000214185	XPOTP1	ENSG00000214185	CHM13_G0034838	XPOTP1	XPOTP1	processed_pseudogene	processed_pseudogene	0.525714	0.631429	0.48	0.62	1	1	-0.019722	0.749788	0.355655	0.359375	1_to_1	identical gene model		1	1	1	1	0												0
iPS	ENSG00000214188	ST7-OT4	ENSG00000214188	CHM13_G0051821	ST7-OT4	ST7-OT4	lncRNA	lncRNA	0.85125	1	0.58	0.67	1	1	-0.0201821	0.0530506	0.713345	0.713345	1_to_1	identical gene model	0.999333	5;4;3;3;4;1	5;4;3;3;4;1	6	6	0									0	EFO_0002496	0.04976	0
iPS	ENSG00000214189	ZNF788P	ENSG00000214189	CHM13_G0027626	ZNF788P	ZNF788P	transcribed_unprocessed_pseudogene	transcribed_unprocessed_pseudogene	2.49625	2.98625	1.455	1.745	1	1	-0.0298715	0.0530506	0.943196	0.942949	1_to_1	identical gene model	0.999926	2;3;3;4;4;4	2;3;3;4;4;4	6	6	0												0
iPS	ENSG00000214190	RNF152P1	ENSG00000214190	CHM13_G0055280	RNF152P1	RNF152P1	processed_pseudogene	processed_pseudogene	0.55	0.68	0.55	0.68	0	0			0	0	1_to_1	identical gene model		1	1	1	1	0												0
iPS	ENSG00000214192	UBE2V1P2	ENSG00000214192	CHM13_G0040515	UBE2V1P2	UBE2V1P2	processed_pseudogene	processed_pseudogene	4.21571	5.14	2.17	2.34	1	1	-0.0543452	0.206665	0.171429	0.166667	1_to_1	identical gene model	0.997724	1	1	1	1	0												0
iPS	ENSG00000214193	SH3D21	ENSG00000214193	CHM13_G0001140	SH3D21	SH3D21	protein_coding	protein_coding	2.35375	2.80125	1.56	1.81	1	1	-0.0480533	0.0530506	0.965442	0.964358	1_to_1	exon_count_diff		16;13;12;4;3;5;6;2;2	16;13;11;4;3;5;6;2;2	9	9	0									0	EFO_0004309	0.36378	0
iPS	ENSG00000214194	SMIM30	ENSG00000214194	CHM13_G0051777	SMIM30	SMIM30	protein_coding	protein_coding	75.1988	62.4062	79.095	70.445	1	1	0.636955	0.0530506	0.936874	0.957316	1_to_1	exon_length_diff		3;3;2;2	3;3;2;2	4	4	0									0	EFO_0004842	0.4362	0
iPS	ENSG00000214195	HMGN2P31	ENSG00000214195	CHM13_G0055275	HMGN2P31	HMGN2P31	processed_pseudogene	processed_pseudogene					0	0					1_to_1	identical gene model		1	1	1	1	0												0
iPS	ENSG00000214198	TTC41P	ENSG00000214198	CHM13_G0013425	TTC41P	TTC41P	transcribed_unitary_pseudogene	transcribed_unitary_pseudogene	0.365	0.256667	0.25	0.2	1	1	0.181207	0.413027	0.897254	0.90767	1_to_1	identical gene model	0.997236	7;15;6;2;3;5;2	7;15;6;2;3;5;2	7	7	0									0	EFO_0001365	0.0051741	0
iPS	ENSG00000214199	EEF1A1P12	ENSG00000214199	CHM13_G0031893	EEF1A1P12	EEF1A1P12	processed_pseudogene	processed_pseudogene	5.05625	9.62	4.66	9.305	1	1	-0.736244	0.00310675	0.852456	0.828375	1_to_1	identical gene model		1	1	1	1	0	Path Problem											0
iPS	ENSG00000214200	TPM3P2	ENSG00000214200	CHM13_G0034828	TPM3P2	TPM3P2	processed_pseudogene	processed_pseudogene					0	0					1_to_1	identical gene model		2	2	1	1	0												0
iPS	ENSG00000214203	RPS4XP1	ENSG00000214203	CHM13_G0013341	RPS4XP1	RPS4XP1	processed_pseudogene	processed_pseudogene	0.66	0.835714	0.44	0.47	1	1	-0.0808792	0.233818	0.047619	0	1_to_1	identical gene model		1	1	1	1	0												0
iPS	ENSG00000214204	HNRNPA1P43	ENSG00000214204	CHM13_G0002699	HNRNPA1P43	HNRNPA1P43	processed_pseudogene	processed_pseudogene					0	0			1	1	1_to_1	identical gene model	0.99934	1	1	1	1	0												0
iPS	ENSG00000214210		ENSG00000214210	CHM13_G0040366	AC084017.1	AC084017.1	processed_pseudogene	processed_pseudogene	0.33	0.41	0.33	0.41	0	0			0	0	1_to_1	identical gene model	0.999302	1	1	1	1	0												0
iPS	ENSG00000214211	CTAGE14P	ENSG00000214211	CHM13_G0032804	CTAGE14P	CTAGE14P	processed_pseudogene	processed_pseudogene	0.106667	0.123333	0.1	0.12	1	1	-0.0200965	0.0530506	0.2	0.2	1_to_1	identical gene model	0.999667	1	1	1	1	0	Path Problem											0
iPS	ENSG00000214212	C19orf38	ENSG00000214212	CHM13_G0027551	C19orf38	C19orf38	protein_coding	protein_coding	0.637143	0.747143	0.69	0.85	1	1	-0.0208103	0.0530506	0.758256	0.758256	1_to_1	identical gene model		8;7;5	8;7;5	3	3	0									0	EFO_0004458	0.10209	0
iPS	ENSG00000214216	IQCJ	ENSG00000214216	CHM13_G0040317	IQCJ	IQCJ	protein_coding	protein_coding	0.17	0.2	0.17	0.2	0	0			0	0	1_to_1	identical gene model	0.999802	3;4;5;4	3;4;5;4	4	4	0		Error_Kmer		High Signal Region					0	EFO_0004346	0.42683	0
iPS	ENSG00000214222	TUBBP2	ENSG00000214222	CHM13_G0014698	TUBBP2	TUBBP2	processed_pseudogene	processed_pseudogene	5.805	6.84375	3.19	3.82	1	1	-0.0188873	0.0530947	0.0625	0.0625	1_to_1	identical gene model		1	1	1	1	0												0
iPS	ENSG00000214223	HNRNPA1P10	ENSG00000214223	CHM13_G0027598	HNRNPA1P10	HNRNPA1P10	processed_pseudogene	processed_pseudogene	25.5888	30.02	7.45	9.56	1	1	-0.0852114	0.0114231	0.952884	0.952518	1_to_1	identical gene model		1	1	1	1	0												0
iPS	ENSG00000214226	C17orf67	ENSG00000214226	CHM13_G0024837	C17orf67	C17orf67	protein_coding	protein_coding	2.5425	3.05875	2.33	2.94	1	1	-0.0305982	0.115924	0.309706	0.308624	1_to_1	exon_length_diff		8;2;3	8;2;3	3	3	0	GRC Housekeeping, Gap								0	EFO_0004339	0.39149	0
iPS	ENSG00000214237	MINDY4B	ENSG00000214237	CHM13_G0040173	MINDY4B	MINDY4B	protein_coding	protein_coding					0	0			1	1	1_to_1	identical gene model		12;2	12;2	2	2	0									0	EFO_0007781	0.30636	0
iPS	ENSG00000214243		ENSG00000214243	CHM13_G0051155	AC004980.2	AC004980.2	processed_pseudogene	processed_pseudogene	0.65	0.733333	0.72	0.85	1	1	-0.0201135	0.0530506	0.694444	0.694444	1_to_1	identical gene model		1	1	1	1	0	Variation			High Signal Region								0
iPS	ENSG00000214244	SETP21	ENSG00000214244	CHM13_G0044503	SETP21	SETP21	processed_pseudogene	processed_pseudogene	2.07	2.5525	0.565	0.685	1	1	-0.0190625	0.0530506	0.863516	0.863516	1_to_1	identical gene model		1	1	1	1	0												0
iPS	ENSG00000214245	PUDPP3	ENSG00000214245	CHM13_G0034800	PUDPP3	PUDPP3	processed_pseudogene	processed_pseudogene					0	0					1_to_1	identical gene model	0.998741	1	1	1	1	0												0
iPS	ENSG00000214248		ENSG00000214248	CHM13_G0027394	AC010336.1	AC010336.1	lncRNA	lncRNA	0.1	0.11	0.1	0.11	0	0	-0.0201607	0.0530506	0.987697	0.987683	1_to_1	exon_length_diff		1	1	1	1	0	Clone Problem											0
iPS	ENSG00000214249	CTAGE11P	ENSG00000214249	CHM13_G0015128	CTAGE11P	CTAGE11P	processed_pseudogene	processed_pseudogene					0	0			0.666667	0.5	1_to_1	identical gene model	0.998298	1	1	1	1	0												0
iPS	ENSG00000214252	AZGP1P2	ENSG00000214252	CHM13_G0051584	AZGP1P2	AZGP1P2	unprocessed_pseudogene	unprocessed_pseudogene	4.812	6.094	3.96	4.9	1	1	-0.03707	0.171158	0	0	1_to_1	identical gene model	0.980259	2	2	1	1	0												0
iPS	ENSG00000214253	FIS1	ENSG00000214253	CHM13_G0051581	FIS1	FIS1	protein_coding	protein_coding	147.574	172.061	142.615	169.24	1	1	-0.0195952	0.0530506	0.93724	0.937265	1_to_1	identical gene model		4;5;4;4;4;4;5;4;4	4;5;4;4;4;4;5;4;4	9	9	0									0	EFO_0004587	0.28419	0
iPS	ENSG00000214254		ENSG00000214254	CHM13_G0018203	AC136896.1	AC136896.1	processed_pseudogene	processed_pseudogene					0	0					1_to_1	identical gene model		1	1	1	1	0	Gap, GRC Housekeeping											0
iPS	ENSG00000214255	RPS2P6	ENSG00000214255	CHM13_G0026806	RPS2P6	RPS2P6	processed_pseudogene	processed_pseudogene	0.205	0.18	0.205	0.18	0	0			0	0	1_to_1	identical gene model	0.999329	1	1	1	1	0	Clone Problem											0
iPS	ENSG00000214259		ENSG00000214259	CHM13_G0022507	AC018695.1	AC018695.1	processed_pseudogene	processed_pseudogene					0	0					1_to_1	identical gene model		1	1	1	1	0												0
iPS	ENSG00000214262	ANKRD36BP1	ENSG00000214262	CHM13_G0003808	ANKRD36BP1	ANKRD36BP1	transcribed_processed_pseudogene	transcribed_processed_pseudogene					0	0			1	1	1_to_1	exon_length_diff		1;1	1;1	2	2	0												0
iPS	ENSG00000214263	RPSAP53	ENSG00000214263	CHM13_G0015057	RPSAP53	RPSAP53	processed_pseudogene	processed_pseudogene	0.46	0.565	0.46	0.565	0	0			0.97775	0.97775	1_to_1	identical gene model		1	1	1	1	0												0
iPS	ENSG00000214264	KCTD9P4	ENSG00000214264	CHM13_G0010615	KCTD9P4	KCTD9P4	processed_pseudogene	processed_pseudogene					0	0			1	1	1_to_1	identical gene model	0.999181	3	3	1	1	0												0
iPS	ENSG00000214265		ENSG00000214265	CHM13_G0018085	AC124312.1	AC124312.1	protein_coding	protein_coding	1.32125	1.5725	1.11	1.26	1	1	-0.0201998	0.0530506	0.998037	0.998037	1_to_1	identical gene model		8;7	8;7	2	2	0	Gap, GRC Housekeeping											0
iPS	ENSG00000214266	STARP1	ENSG00000214266	CHM13_G0015043	STARP1	STARP1	processed_pseudogene	processed_pseudogene					0	0					1_to_1	exon_length_diff		2	2	1	1	0												0
iPS	ENSG00000214268	RPS3AP33	ENSG00000214268	LOFF_G0002471	RPS3AP33	RPS3AP33	processed_pseudogene	processed_pseudogene		0.79		0.44	0	1			1	0	1_to_1	identical gene model	0.997886	1	1	1	1	0	Variation											0
