## Supplemental Table 1 for "Impact of genome build on RNA-seq interpretation and diagnostics" (part 119 of 168)

### Sheet: hg38_chm13 (continued)
tissue	gene_id	gene_name	gene_id_hg38	gene_id_chm13	gene_name_hg38	gene_name_chm13	biotype_hg38	biotype_chm13	mean_tpm_expressed_hg38	mean_tpm_expressed_chm13	median_tpm_expressed_hg38	median_tpm_expressed_chm13	is_expressed_30pct_hg38	is_expressed_30pct_chm13	logFC_chm13_hg38	adj_pval_chm13_hg38	mean_multi_mapped_hg38	mean_multi_mapped_chm13	hg38_chm13_annotation_comparison	hg38_chm13_gene_model_comparison	hg38_chm13_gene_similarity	num_exons_hg38	num_exons_chm13	num_transcripts_hg38	num_transcripts_chm13	build_change_hg38_chm13	hg38_issue	chm13_issue	hg38_blacklist_reason	chm13_blacklist_reason	is_omim_gene	omim_pheno	omim_confidence	omim_status	is_opentargets_gene	top_opentargets_pheno	top_opentargets_score	is_cancer_gene	cosmic_cancer_syndrome	cosmic_germline	cosmic_somatic
iPS	ENSG00000214269	LGMNP1	ENSG00000214269	CHM13_G0015042	LGMNP1	LGMNP1	processed_pseudogene	processed_pseudogene	0.635		0.595		1	0			0		1_to_1	identical gene model		1	1	1	1	0									0	EFO_0000519	0.013635	0
iPS	ENSG00000214273	AGGF1P1	ENSG00000214273	CHM13_G0043635	AGGF1P1	AGGF1P1	processed_pseudogene	processed_pseudogene					0	0					1_to_1	identical gene model	0.998358	1	1	1	1	0	Localization Problem, Variation			High Signal Region								0
iPS	ENSG00000214274	ANG	ENSG00000214274	CHM13_G0015774	ANG	ANG	protein_coding	protein_coding	3.74125	4.29875	3.39	3.925	1	1	-0.0201454	0.0530506	0.900951	0.900951	1_to_1	identical gene model		2;2;2	2;2;2	3	3	0					1	Amyotrophic lateral sclerosis 9	3	known_molec_cause	0	MONDO_0004976	0.68095	0
iPS	ENSG00000214278		ENSG00000214278	CHM13_G0043655	AC010442.1	AC010442.1	processed_pseudogene	processed_pseudogene					0	0					1_to_1	identical gene model		1	1	1	1	0												0
iPS	ENSG00000214279	SCART1	ENSG00000214279	CHM13_G0007749	SCART1	SCART1	protein_coding	protein_coding	0.11	0.12	0.11	0.12	0	0			0.989011	0.989011	1_to_1	exon_count_diff		10;11;12;14;3;2	8;9;12;13;3;2	6	6	0	Variation			High Signal Region					0	HP_0000786	0.32093	0
iPS	ENSG00000214280		ENSG00000214280	CHM13_G0039988	AC046134.1	AC046134.1	processed_pseudogene	processed_pseudogene	0.55	0.59	0.55	0.59	0	0			0.975	0.975	1_to_1	identical gene model		1	1	1	1	0												0
iPS	ENSG00000214281	HMGN2P39	ENSG00000214281	CHM13_G0014993	HMGN2P39	HMGN2P39	processed_pseudogene	processed_pseudogene					0	0					1_to_1	identical gene model		1	1	1	1	0												0
iPS	ENSG00000214282	KRT8P14	ENSG00000214282	CHM13_G0058095	KRT8P14	KRT8P14	processed_pseudogene	processed_pseudogene					0	0					1_to_1	identical gene model		1	1	1	1	0												0
iPS	ENSG00000214283	RAD51AP1P1	ENSG00000214283	CHM13_G0039937	RAD51AP1P1	RAD51AP1P1	processed_pseudogene	processed_pseudogene	0.57	0.415	0.57	0.415	0	0			0	0	1_to_1	exon_length_diff		1	1	1	1	0												0
iPS	ENSG00000214285	NPS	ENSG00000214285	CHM13_G0007657	NPS	NPS	protein_coding	protein_coding					0	0					1_to_1	identical gene model	0.999568	3	3	1	1	0									0	EFO_0008328	0.2449	0
iPS	ENSG00000214286	PDCL3P3	ENSG00000214286	CHM13_G0038098	PDCL3P3	PDCL3P3	processed_pseudogene	processed_pseudogene	0.416667	0.483333	0.42	0.52	1	1	-0.0200854	0.0530506	0	0	1_to_1	identical gene model		1	1	1	1	0												0
iPS	ENSG00000214288	HMGB3P13	ENSG00000214288	CHM13_G0039905	HMGB3P13	HMGB3P13	processed_pseudogene	processed_pseudogene					0	0					1_to_1	identical gene model		1	1	1	1	0												0
iPS	ENSG00000214289	RPL39P5	ENSG00000214289	CHM13_G0039901	RPL39P5	RPL39P5	transcribed_processed_pseudogene	transcribed_processed_pseudogene					0	0			1	1	1_to_1	identical gene model		2;1	2;1	2	2	0												0
iPS	ENSG00000214290	POU2AF3	ENSG00000214290	CHM13_G0010568	COLCA2	COLCA2	protein_coding	protein_coding	0.5675	0.67125	0.49	0.6	1	1	-0.019942	0.0530506	0.988952	0.988952	1_to_1	identical gene model	0.999705	5;6;6;5;5;5;5	5;6;6;5;5;5;5	7	7	0									0	EFO_0005842	0.48642	0
iPS	ENSG00000214293	APTR	ENSG00000214293	CHM13_G0051178	APTR	APTR	lncRNA	lncRNA	4.74875	6.90625	4.985	7.015	1	1	-0.616582	0.0530506	0.963356	0.952089	1_to_1	exon_length_diff		4;2;3;4;3;4;3;3;2;3;2	4;2;3;4;3;4;3;3;2;3;2	11	11	0									0	EFO_0000641	0.017555	0
iPS	ENSG00000214295	FOXO1B	ENSG00000214295	CHM13_G0046596	FOXO1B	FOXO1B	processed_pseudogene	processed_pseudogene	0.17	0.2	0.16	0.2	1	1	-0.0199589	0.0530506	0	0	1_to_1	identical gene model		1	1	1	1	0		Low_Qual		High Signal Region								0
iPS	ENSG00000214297	ALDOAP2	ENSG00000214297	CHM13_G0007628	ALDOAP2	ALDOAP2	processed_pseudogene	processed_pseudogene	0.25	0.31	0.25	0.31	0	0			0	0	1_to_1	identical gene model		1	1	1	1	0												0
iPS	ENSG00000214298	MRPS21P6	ENSG00000214298	CHM13_G0007624	MRPS21P6	MRPS21P6	processed_pseudogene	processed_pseudogene					0	0					1_to_1	identical gene model		1	1	1	1	0												0
iPS	ENSG00000214300	SPDYE3	ENSG00000214300	CHM13_G0051515	SPDYE3	SPDYE3	protein_coding	protein_coding	0.196	0.245	0.15	0.215	1	1	-0.157358	0.183111	0.974824	0.970389	1_to_1	identical gene model	0.999362	11;5	11;5	2	2	0									0	EFO_0007937	0.14998	0
iPS	ENSG00000214301		ENSG00000214301	CHM13_G0039880	AC022296.2	AC022296.2	processed_pseudogene	processed_pseudogene					0	0					1_to_1	identical gene model		1	1	1	1	0												0
iPS	ENSG00000214305	Metazoa_SRP	ENSG00000214305	CHM13_G0038352	Metazoa_SRP	Metazoa_SRP	misc_RNA	misc_RNA					0	0					1_to_1	identical gene model		1	1	1	1	0												0
iPS	ENSG00000214309	MBLAC1	ENSG00000214309	CHM13_G0051504	MBLAC1	MBLAC1	protein_coding	protein_coding	3.51375	4.09125	3.525	4.19	1	1	-0.020431	0.0530506	0.123748	0.123748	1_to_1	identical gene model		2;2	2;2	2	2	0									0	EFO_0004703	0.04273	0
iPS	ENSG00000214313	AZGP1P1	ENSG00000214313	CHM13_G0051489	AZGP1P1	AZGP1P1	transcribed_unprocessed_pseudogene	transcribed_unprocessed_pseudogene	0.33	0.383333	0.28	0.32	1	1	-0.020108	0.0530506	0.777778	0.805556	1_to_1	identical gene model	0.999455	4;2	4;2	2	2	0									0	MONDO_0007804	0.0036958	0
iPS	ENSG00000214318	ATP5MC1P6	ENSG00000214318	CHM13_G0026732	ATP5MC1P6	ATP5MC1P6	processed_pseudogene	processed_pseudogene					0	0					1_to_1	identical gene model		1	1	1	1	0												0
iPS	ENSG00000214319	CXADRP1	ENSG00000214319	CHM13_G0035670	CXADRP1	CXADRP1	processed_pseudogene	processed_pseudogene					0	0			1	1	1_to_1	identical gene model		1	1	1	1	0	Variation, GRC Housekeeping, Localization Problem								0	EFO_0000616	0.085633	0
iPS	ENSG00000214321	CBX1P4	ENSG00000214321	CHM13_G0057761	CBX1P4	CBX1P4	processed_pseudogene	processed_pseudogene					0	0					1_to_1	identical gene model	0.99737	1	1	1	1	0												0
iPS	ENSG00000214322	CBX1P2	ENSG00000214322	CHM13_G0057760	CBX1P2	CBX1P2	processed_pseudogene	processed_pseudogene	1.15	1.36	1.15	1.36	0	0			0	0	1_to_1	identical gene model		1	1	1	1	0												0
iPS	ENSG00000214324	C3orf56	ENSG00000214324	CHM13_G0039727	C3orf56	C3orf56	protein_coding	protein_coding	0.125	0.295	0.125	0.295	0	0			0	0	1_to_1	exon_length_diff		2	2	1	1	0									0	EFO_0010988	0.06701	0
iPS	ENSG00000214326	RPL31P1	ENSG00000214326	CHM13_G0036261	RPL31P1	RPL31P1	processed_pseudogene	processed_pseudogene					0	0					1_to_1	identical gene model		1	1	1	1	0												0
iPS	ENSG00000214329	SLC9B1P2	ENSG00000214329	CHM13_G0031589	SLC9B1P2	SLC9B1P2	transcribed_unprocessed_pseudogene	transcribed_unprocessed_pseudogene					0	0					1_to_1	exon_length_diff		8;3	8;3	2	2	0	Missing sequence, Path Problem		Low Mappability	High Signal Region								0
iPS	ENSG00000214330	ABCD1P5	ENSG00000214330	CHM13_G0031592	ABCD1P5	ABCD1P5	unprocessed_pseudogene	unprocessed_pseudogene					0	0					1_to_1	exon_length_diff		3	3	1	1	0	Missing sequence, Path Problem		Low Mappability									0
iPS	ENSG00000214331	PDPR2P	ENSG00000214331	CHM13_G0022245	AC009053.1	AC009053.1	transcribed_unprocessed_pseudogene	transcribed_unprocessed_pseudogene	1.08714	1.00143	0.57	0.58	1	1	0.179909	0.114706	0.982555	0.984209	1_to_1	exon_count_diff		14;15;7;10;2	14;15;6;10;2	5	5	0				High Signal Region								0
iPS	ENSG00000214335	CTAGE16P	ENSG00000214335	CHM13_G0014991	CTAGE16P	CTAGE16P	processed_pseudogene	processed_pseudogene					0	0				1	1_to_1	identical gene model	0.999751	1	1	1	1	0												0
iPS	ENSG00000214336	FOXI3	ENSG00000214336	CHM13_G0031468	FOXI3	FOXI3	protein_coding	protein_coding	17.5025	20.5188	19.325	23	1	1	-0.0202781	0.0530506	0	0	1_to_1	identical gene model		2	2	1	1	0	Variation, Clone Problem, Path Problem, Gap								0	EFO_0005410	0.25344	0
iPS	ENSG00000214338	SOGA3	ENSG00000214338	CHM13_G0048967	SOGA3	SOGA3	protein_coding	protein_coding	0.296667	0.245	0.29	0.245	1	0	0.0722145	0.466517	0.994715	0.994976	1_to_1	identical gene model	0.999928	7;7	7;7	2	2	0									0	EFO_0004784	0.22563	0
iPS	ENSG00000214342	ATP5PBP2	ENSG00000214342	CHM13_G0051370	ATP5PBP2	ATP5PBP2	processed_pseudogene	processed_pseudogene					0	0					1_to_1	identical gene model		1	1	1	1	0												0
iPS	ENSG00000214344	OR4F13P	ENSG00000214344	CHM13_G0020114	OR4F13P	OR4F13P	transcribed_unprocessed_pseudogene	transcribed_unprocessed_pseudogene					0	0					1_to_1	identical gene model		5;1	5;1	2	2	0												0
iPS	ENSG00000214347		ENSG00000214347	CHM13_G0027315	AC011491.1	AC011491.1	transcribed_unitary_pseudogene	transcribed_unitary_pseudogene					0	0					1_to_1	identical gene model		5;2;3	5;2;3	3	3	0												0
iPS	ENSG00000214351	OR1X5P	ENSG00000214351	CHM13_G0046481	OR1X5P	OR1X5P	unprocessed_pseudogene	unprocessed_pseudogene					0	0					1_to_1	identical gene model	0.998908	2	2	1	1	0				High Signal Region								0
iPS	ENSG00000214353	VAC14-AS1	ENSG00000214353	CHM13_G0022156	VAC14-AS1	VAC14-AS1	lncRNA	lncRNA	0.185	0.185	0.185	0.155	1	1	-0.0479079	0.125151	0.836906	0.833345	1_to_1	identical gene model	0.999993	6;5;2;2	6;5;2;2	4	4	0	Unknown								0	EFO_0000365	0.019558	0
iPS	ENSG00000214354	PAFAH1B1P1	ENSG00000214354	CHM13_G0031446	PAFAH1B1P1	PAFAH1B1P1	processed_pseudogene	processed_pseudogene	0.26	0.3	0.26	0.3	0	0			0	0	1_to_1	identical gene model		1	1	1	1	0	Gap, Path Problem		High Signal Region	High Signal Region					0	EFO_0003758;Orphanet_48471;MONDO_0005090;HP_0000252;HP_0001321;Orphanet_94147	0.0022175	0
iPS	ENSG00000214357	NEURL1B	ENSG00000214357	CHM13_G0046329	NEURL1B	NEURL1B	protein_coding	protein_coding	10.0512	11.65	9.72	11.315	1	1	-0.0132439	0.108987	0.126562	0.12713	1_to_1	exon_length_diff		5;4;4	5;4;4	3	3	0									0	EFO_0004875	0.43905	0
iPS	ENSG00000214359	RPL18P10	ENSG00000214359	CHM13_G0014883	RPL18P10	RPL18P10	processed_pseudogene	processed_pseudogene	0.734	0.834	0.62	0.76	1	1	-0.0200835	0.0530506	0	0	1_to_1	identical gene model		1	1	1	1	0												0
iPS	ENSG00000214360	EFCAB9	ENSG00000214360	CHM13_G0046321	EFCAB9	EFCAB9	protein_coding	protein_coding	0.41	0.465	0.41	0.465	0	0			0	0	1_to_1	identical gene model		4	4	1	1	0									0	Orphanet_276234	0.097895	0
iPS	ENSG00000214362	RPS3AP36	ENSG00000214362	CHM13_G0007091	RPS3AP36	RPS3AP36	processed_pseudogene	processed_pseudogene	0.25	0.285	0.25	0.285	0	0			0.5	0.805556	1_to_1	identical gene model		1	1	1	1	0												0
iPS	ENSG00000214366	EIF4EP5	ENSG00000214366	CHM13_G0053074	EIF4EP5	EIF4EP5	processed_pseudogene	processed_pseudogene	0.5	0.59	0.5	0.59	0	0			0	0.666667	1_to_1	identical gene model	0.99781	1	1	1	1	0												0
iPS	ENSG00000214367	HAUS3	ENSG00000214367	CHM13_G0041101	HAUS3	HAUS3	protein_coding	protein_coding	3.57125	4.19875	3.745	4.405	1	1	-0.0200739	0.0530506	0.962219	0.962091	1_to_1	identical gene model	0.99997	27;19;5;5;6;3	27;19;5;5;6;3	6	6	0				High Signal Region					0	EFO_0000304	0.22644	0
iPS	ENSG00000214369	CYB5AP2	ENSG00000214369	CHM13_G0032834	CYB5AP2	CYB5AP2	processed_pseudogene	processed_pseudogene	0.375	0.42	0.375	0.42	0	0			0	0	1_to_1	identical gene model	0.971431	1	1	1	1	0	Path Problem											0
iPS	ENSG00000214374	RPLP2P1	ENSG00000214374	CHM13_G0047195	RPLP2P1	RPLP2P1	processed_pseudogene	processed_pseudogene					0	0					1_to_1	identical gene model		1	1	1	1	0												0
iPS	ENSG00000214376	VSTM5	ENSG00000214376	CHM13_G0010332	VSTM5	VSTM5	protein_coding	protein_coding	1.77875	2.1225	1.75	2.165	1	1	-0.0323516	0.0530506	0.218386	0.217262	1_to_1	exon_length_diff		4;3;2	4;3;2	3	3	0									0	EFO_0005658	0.23325	0
iPS	ENSG00000214380	NFYBP1	ENSG00000214380	CHM13_G0039410	NFYBP1	NFYBP1	processed_pseudogene	processed_pseudogene					0	0					1_to_1	identical gene model	0.99862	2	2	1	1	0												0
iPS	ENSG00000214381	LINC00488	ENSG00000214381	CHM13_G0039396	LINC00488	LINC00488	lncRNA	lncRNA		0.12		0.12	0	0			0.666667	0.666667	1_to_1	identical gene model		4;3	4;3	2	2	0									0	EFO_0000616	0.015892	0
iPS	ENSG00000214389	RPS3AP26	ENSG00000214389	CHM13_G0051437	RPS3AP26	RPS3AP26	processed_pseudogene	processed_pseudogene	243.278	341.35	162.82	233.375	1	1	-0.322725	2.02462e-05	0.695875	0.681237	1_to_1	identical gene model		1	1	1	1	0												0
iPS	ENSG00000214391	TUBAP2	ENSG00000214391	CHM13_G0010268	TUBAP2	TUBAP2	processed_pseudogene	processed_pseudogene	5.64875	6.6375	5.715	6.78	1	1	-0.0297092	0.0530506	0.626922	0.626749	1_to_1	identical gene model		1	1	1	1	0	Variation											0
iPS	ENSG00000214401	KANSL1-AS1	ENSG00000214401	CHM13_G0024554	KANSL1-AS1	KANSL1-AS1	lncRNA	lncRNA	2.7975	3.30875	2.955	3.465	1	1	-0.0207335	0.0530506	0.626234	0.626234	1_to_1	identical gene model		2;2;1	2;2;1	3	3	0	Unknown, Variation, GRC Housekeeping, Gap			High Signal Region					0	Orphanet_586	0.0095432	0
iPS	ENSG00000214402	LCNL1	ENSG00000214402	CHM13_G0057425	LCNL1	LCNL1	protein_coding	protein_coding	0.276667	0.313333	0.27	0.3	1	1	-0.0205452	0.0530506	0.607143	0.607143	1_to_1	identical gene model	0.999655	2;3;3;3	2;3;3;3	4	4	0									0	EFO_0007993	0.10187	0
iPS	ENSG00000214405	RAP1BP2	ENSG00000214405	CHM13_G0039341	RAP1BP2	RAP1BP2	processed_pseudogene	processed_pseudogene					0	0					1_to_1	identical gene model		1	1	1	1	0												0
iPS	ENSG00000214407	RDUR	ENSG00000214407	CHM13_G0039330	LINC02085	LINC02085	lncRNA	lncRNA					0	0			1	1	1_to_1	exon_length_diff		4	4	1	1	0												0
iPS	ENSG00000214413	BBIP1	ENSG00000214413	CHM13_G0007387	BBIP1	BBIP1	protein_coding	protein_coding	10.4712	12.415	9.98	12.08	1	1	-0.0290953	0.0530506	0.961017	0.960879	1_to_1	exon_length_diff		4;5;4;4;5;4;3;5;3;4;3;1;5;3;2	4;5;4;4;5;4;3;5;3;4;3;1;5;3;2	15	15	0					1	?Bardet-Biedl syndrome 18	3	known_molec_cause	0	MONDO_0015229	0.58876	0
iPS	ENSG00000214414	TRIM77	ENSG00000214414	CHM13_G0010223	TRIM77	TRIM77	protein_coding	protein_coding	0.19	0.23	0.19	0.23	0	0			0	0	1_to_1	identical gene model		6;5	6;5	2	2	0									0	EFO_0004314	0.10498	0
iPS	ENSG00000214415	GNAT3	ENSG00000214415	CHM13_G0051211	GNAT3	GNAT3	protein_coding	protein_coding	0.11	0.13	0.11	0.13	0	0			0	0	1_to_1	identical gene model		8	8	1	1	0									0	EFO_0004833	0.38259	0
iPS	ENSG00000214417	KRT18P13	ENSG00000214417	CHM13_G0056613	KRT18P13	KRT18P13	processed_pseudogene	processed_pseudogene	0.3	0.35	0.3	0.35	0	0			0.166667	0.166667	1_to_1	identical gene model		2	2	1	1	0												0
iPS	ENSG00000214424	FAM149B1P1	ENSG00000214424	CHM13_G0019997	FAM149B1P1	FAM149B1P1	processed_pseudogene	processed_pseudogene	0.196667	0.24	0.16	0.19	1	1	-0.0200689	0.0530506	0.375	0.375	1_to_1	identical gene model	0.999627	1	1	1	1	0												0
iPS	ENSG00000214425	LRRC37A4P	ENSG00000214425	CHM13_G0024528	LRRC37A4P	LRRC37A4P	transcribed_unprocessed_pseudogene	transcribed_unprocessed_pseudogene	23.93	42.2987	16.61	28.955	1	1	0.0982328	0.0530506	0.811856	0.754305	1_to_1	exon_count_diff		4;14;7	4;13;1	3	3	0	Path Problem, Unknown, Variation, GRC Housekeeping, Gap		Low Mappability	High Signal Region					0	Orphanet_75496	0.016077	0
iPS	ENSG00000214428	NPM1P10	ENSG00000214428	CHM13_G0048627	NPM1P10	NPM1P10	processed_pseudogene	processed_pseudogene					0	0					1_to_1	identical gene model		2	2	1	1	0												0
iPS	ENSG00000214429	CYCSP6	ENSG00000214429	CHM13_G0031294	CYCSP6	CYCSP6	processed_pseudogene	processed_pseudogene	6.01	6.595	6.01	6.595	0	0			0	0	1_to_1	identical gene model		1	1	1	1	0									0	OBI_1110021;EFO_0000544	0.0014783	0
iPS	ENSG00000214432	VPS33B-DT	ENSG00000214432	CHM13_G0019894	VPS33B-DT	VPS33B-DT	lncRNA	lncRNA	0.99375	1.15125	0.685	0.77	1	1	-0.0206333	0.0530506	0.334077	0.334077	1_to_1	identical gene model	0.999982	4;5;2;4	4;5;2;4	4	4	0												0
iPS	ENSG00000214433	GOLGA2P8	ENSG00000214433	CHM13_G0019860	GOLGA2P8	GOLGA2P8	transcribed_unprocessed_pseudogene	transcribed_unprocessed_pseudogene	0.3	0.32	0.3	0.32	0	0			0	0	1_to_1	exon_count_diff		6	5	1	1	0												0
iPS	ENSG00000214434	NIFKP1	ENSG00000214434	CHM13_G0005957	NIFKP1	NIFKP1	processed_pseudogene	processed_pseudogene					0	0					1_to_1	exon_length_diff		1	1	1	1	0	GRC Housekeeping											0
iPS	ENSG00000214435	AS3MT	ENSG00000214435	CHM13_G0007287	AS3MT	AS3MT	protein_coding	protein_coding	0.5275	0.6225	0.56	0.65	1	1	-0.0208467	0.0530506	0.995938	0.995937	1_to_1	identical gene model		11;13	11;13	2	2	0									0	EFO_0005763	0.35571	0
iPS	ENSG00000214439	FAM185BP	ENSG00000214439	CHM13_G0051168	FAM185BP	FAM185BP	transcribed_unprocessed_pseudogene	transcribed_unprocessed_pseudogene	1.06	2.135	1.15	2.21	1	1	-1.18152	0.0530506	0.849265	0.807979	1_to_1	identical gene model	0.997739	8;7	8;7	2	2	0				High Signal Region								0
iPS	ENSG00000214447	FAM187A	ENSG00000214447	CHM13_G0024496	FAM187A	FAM187A	protein_coding	protein_coding					0	0			1	1	1_to_1	exon_length_diff		4;4	4;4	2	2	0	GRC Housekeeping								0	Orphanet_244	0.54375	0
iPS	ENSG00000214455	RCN1P2	ENSG00000214455	CHM13_G0014777	RCN1P2	RCN1P2	processed_pseudogene	processed_pseudogene	5.6625	6.57	5.14	6.235	1	1	-0.0201655	0.0530506	0.926689	0.936362	1_to_1	identical gene model		1	1	1	1	0												0
iPS	ENSG00000214456	PLIN5	ENSG00000214456	CHM13_G0027242	PLIN5	PLIN5	protein_coding	protein_coding	2.33	2.6575	2.345	2.79	1	1	0.0237519	0.429928	0.398464	0.406274	1_to_1	exon_length_diff		8;3;4;5;1;2	8;3;4;5;1;2	6	6	0	Variation								0	EFO_0002614	0.049834	0
iPS	ENSG00000214457	RPL7P29	ENSG00000214457	CHM13_G0048455	RPL7P29	RPL7P29	processed_pseudogene	processed_pseudogene	0.315	0.37	0.315	0.37	0	0			0	0	1_to_1	identical gene model		1	1	1	1	0												0
iPS	ENSG00000214460	TPT1P6	ENSG00000214460	CHM13_G0048429	TPT1P6	TPT1P6	processed_pseudogene	processed_pseudogene	3.484	4.094	4.14	4.7	1	1	-0.0207727	0.0530506	0.05	0.05	1_to_1	identical gene model		1	1	1	1	0												0
iPS	ENSG00000214465	SMARCE1P6	ENSG00000214465	CHM13_G0030356	SMARCE1P6	SMARCE1P6	processed_pseudogene	processed_pseudogene	0.17	0.2	0.17	0.2	0	0			0	0	1_to_1	identical gene model		2	2	1	1	0												0
iPS	ENSG00000214484	RPSAP28	ENSG00000214484	CHM13_G0031178	RPSAP28	RPSAP28	processed_pseudogene	processed_pseudogene					0	0					1_to_1	identical gene model		1	1	1	1	0	Variation											0
iPS	ENSG00000214485	RPL7P1	ENSG00000214485	CHM13_G0046022	RPL7P1	RPL7P1	processed_pseudogene	processed_pseudogene	156.491	105.865	157.82	112.98	1	1	0.818056	0.0146425	0.843969	0.960147	1_to_1	identical gene model	0.998928	1	1	1	1	0												0
iPS	ENSG00000214487	OR7E148P	ENSG00000214487		OR7E148P		unprocessed_pseudogene						0				1		hg38_spec_gene			1		1		0	Variation											0
iPS	ENSG00000214491	SEC14L6	ENSG00000214491	CHM13_G0037174	SEC14L6	SEC14L6	protein_coding	protein_coding	3.5825	4.18875	3.21	3.945	1	1	-0.0271313	0.0763709	0.145563	0.144704	1_to_1	identical gene model	0.998854	12;4	12;4	2	2	0	Clone Problem								0	EFO_0005674	0.14366	0
iPS	ENSG00000214510	SPINK13	ENSG00000214510	CHM13_G0045972	SPINK13	SPINK13	protein_coding	protein_coding					0	0			1	1	1_to_1	identical gene model		6;5;6	6;5;6	3	3	0									0	MONDO_0007763	0.075251	0
iPS	ENSG00000214511	HIGD1C	ENSG00000214511	CHM13_G0012314	HIGD1C	HIGD1C	protein_coding	protein_coding					0	0					1_to_1	identical gene model	0.998515	3	3	1	1	0									0	EFO_0004631;EFO_0003761	0.26376	0
iPS	ENSG00000214513	NOTO	ENSG00000214513	CHM13_G0031169	NOTO	NOTO	protein_coding	protein_coding	0.365714	0.43	0.34	0.38	1	1	-0.0199242	0.0530506	0	0	1_to_1	identical gene model		3	3	1	1	0									0	EFO_0004784	0.10427	0
iPS	ENSG00000214514	KRT42P	ENSG00000214514	CHM13_G0024304	KRT42P	KRT42P	transcribed_unprocessed_pseudogene	transcribed_unprocessed_pseudogene	0.546667	0.4975	0.6	0.57	1	1	-0.0200746	0.0530506	0.857531	0.857531	1_to_1	identical gene model	0.99849	11;9;6;2;3;3	11;9;6;2;3;3	6	6	0	GRC Housekeeping											0
iPS	ENSG00000214517	PPME1	ENSG00000214517	CHM13_G0009928	PPME1	PPME1	protein_coding	protein_coding	3.1575	3.6975	3.34	3.945	1	1	-0.0198342	0.0530506	0.994189	0.994189	1_to_1	identical gene model		4;14;14;5;8;6;5;6;3	4;14;14;5;8;6;5;6;3	9	9	0				High Signal Region					0	EFO_0000182	0.074286	0
iPS	ENSG00000214518	KRTAP2-2	ENSG00000214518	CHM13_G0024247	KRTAP2-2	KRTAP2-2	protein_coding	protein_coding					0	0					1_to_1	exon_count_diff		1;2	2;3	2	2	0	Localization Problem, Variation, GRC Housekeeping								0	EFO_0000304	0.17976	0
iPS	ENSG00000214525		ENSG00000214525	CHM13_G0031074	AC130709.1	AC130709.1	processed_pseudogene	processed_pseudogene	0.5	0.54	0.5	0.54	0	0			0	0	1_to_1	identical gene model		1	1	1	1	0												0
iPS	ENSG00000214526		ENSG00000214526	CHM13_G0036915	AP000343.1	AP000343.1	processed_pseudogene	processed_pseudogene					0	0					1_to_1	exon_length_diff		1	1	1	1	0	Clone Problem											0
iPS	ENSG00000214530	STARD10	ENSG00000214530	CHM13_G0009885	STARD10	STARD10	protein_coding	protein_coding	13.6412	15.5988	11.435	13.555	1	1	-0.0197468	0.0530506	0.991329	0.991323	1_to_1	exon_length_diff		6;8;7;7;5;3;2;7;5;7;4;2;5;4;3;3;3;3;5;3	6;8;7;7;5;3;2;7;5;7;4;2;5;4;3;3;3;3;5;3	20	20	0									0	EFO_0004458	0.40618	0
iPS	ENSG00000214533	KRT18P33	ENSG00000214533	CHM13_G0031034	KRT18P33	KRT18P33	processed_pseudogene	processed_pseudogene					0	0			1	1	1_to_1	identical gene model	0.998657	1	1	1	1	0												0
iPS	ENSG00000214534	ZNF705EP	ENSG00000214534	CHM13_G0009831	ZNF705E	ZNF705E	protein_coding	protein_coding	0.4525	0.525	0.455	0.55	1	1	-0.0195687	0.0530506	0.0989583	0.0989583	1_to_1	identical gene model	0.999961	5	5	1	1	0									0	EFO_0004838	0.028254	0
iPS	ENSG00000214535	RPS15AP1	ENSG00000214535	CHM13_G0034556	RPS15AP1	RPS15AP1	processed_pseudogene	processed_pseudogene	23.97	55.9025	29.565	64.66	1	1	-0.701067	0.0390618	0.197463	0.191519	1_to_1	identical gene model	0.998464	1	1	1	1	0												0
iPS	ENSG00000214541	RPS4XP3	ENSG00000214541	CHM13_G0035369	RPS4XP3	RPS4XP3	processed_pseudogene	processed_pseudogene	3.255	3.8375	3.59	4.225	1	1	-0.0207427	0.0530506	0.2	0.2	1_to_1	identical gene model		1	1	1	1	0												0
iPS	ENSG00000214544	GTF2IRD2P1	ENSG00000214544	CHM13_G0051041	GTF2IRD2P1	GTF2IRD2P1	transcribed_unprocessed_pseudogene	transcribed_unprocessed_pseudogene		0.1		0.1	0	0			0.99375	0.994565	1_to_1	identical gene model	0.99993	10;13;14	10;13;14	3	3	0	Gap, Path Problem			High Signal Region								0
iPS	ENSG00000214546		ENSG00000214546	CHM13_G0024164	AC087491.1	AC087491.1	lncRNA	lncRNA	0.77	0.876667	0.92	1.08	1	1	-0.0198834	0.0530506	0.693333	0.693333	1_to_1	identical gene model	0.999856	4;3	4;3	2	2	0	GRC Housekeeping								0	EFO_0000280	0.025146	0
iPS	ENSG00000214548	MEG3	ENSG00000214548	CHM13_G0017452	MEG3	MEG3	lncRNA	lncRNA	67.1775	76.55	59.48	70.925	1	1	-0.0195702	0.508142	0.976782	0.97695	1_to_1	exon_length_diff		3;7;7;6;8;8;8;8;8;9;7;3;9;7;7;8;10;6;6;7;6;8;8;8;6;8;8;9;3;4;6;6;4;6;6;6;5;5;2;4;2;4;5;3;2;2;2;2;2	3;7;7;6;8;8;8;8;8;9;7;3;9;7;7;8;10;6;6;7;6;8;8;8;6;8;8;9;3;4;6;6;4;6;6;6;5;5;2;4;2;4;5;3;2;2;2;2;2	49	49	0									0	EFO_0000616	0.09715	0
iPS	ENSG00000214549	SDHCP2	ENSG00000214549	CHM13_G0007019	SDHCP2	SDHCP2	processed_pseudogene	processed_pseudogene					0	0					1_to_1	exon_length_diff		1	1	1	1	0												0
iPS	ENSG00000214552	COPS8P2	ENSG00000214552	CHM13_G0038988	COPS8P2	COPS8P2	processed_pseudogene	processed_pseudogene	0.5325	0.615	0.48	0.555	1	1	-0.0202901	0.0530506	0	0	1_to_1	identical gene model	0.999043	1	1	1	1	0												0
iPS	ENSG00000214553	LRRC37A11P	ENSG00000214553	CHM13_G0024145	LRRC37A11P	LRRC37A11P	transcribed_unprocessed_pseudogene	transcribed_unprocessed_pseudogene	0.49375	0.5725	0.465	0.545	1	1	-0.0201462	0.0530506	0.487752	0.487752	1_to_1	exon_count_diff		12;5;4	11;5;4	3	3	0	GRC Housekeeping											0
iPS	ENSG00000214558	ZC3H11C	ENSG00000214558	CHM13_G0048193	AL365217.1	AL365217.1	processed_pseudogene	processed_pseudogene	0.545	0.351667	0.535	0.31	1	1	1.07997	0.019249	0.643424	0.881346	1_to_1	identical gene model	0.999507	1	1	1	1	0	GRC Housekeeping											0
iPS	ENSG00000214559		ENSG00000214559	CHM13_G0042407	AC019077.1	AC019077.1	lncRNA	lncRNA	0.8	0.95	0.8	0.95	0	0			0	0	1_to_1	identical gene model		2	2	1	1	0												0
iPS	ENSG00000214560	RPL21P41	ENSG00000214560	CHM13_G0038977	RPL21P41	RPL21P41	processed_pseudogene	processed_pseudogene					0	0					1_to_1	identical gene model		1	1	1	1	0												0
iPS	ENSG00000214561	RBBP4P4	ENSG00000214561	CHM13_G0048154	RBBP4P4	RBBP4P4	processed_pseudogene	processed_pseudogene	0.2	0.23	0.2	0.23	0	0			0.666667	0.666667	1_to_1	identical gene model	0.999534	1	1	1	1	0	Path Problem, GRC Housekeeping											0
iPS	ENSG00000214562	NUTM2D	ENSG00000214562	CHM13_G0006915	NUTM2D	NUTM2D	protein_coding	protein_coding	1.37625	1.395	1.01	0.95	1	1	0.071607	0.495333	0.880737	0.888625	1_to_1	exon_length_diff		7;7;2	7;7;2	3	3	0				Low Mappability					0	EFO_0007937	0.22221	1			yes
iPS	ENSG00000214563	GAPDHP15	ENSG00000214563	CHM13_G0048152	GAPDHP15	GAPDHP15	processed_pseudogene	processed_pseudogene	0.39	0.45	0.39	0.45	0	0			0	0	1_to_1	identical gene model	0.999384	1	1	1	1	0	Path Problem, GRC Housekeeping											0
iPS	ENSG00000214575	CPEB1	ENSG00000214575	CHM13_G0019643	CPEB1	CPEB1	protein_coding	protein_coding	0.511667	0.62	0.195	0.24	1	1	-0.0196271	0.0530506	0.997632	0.99763	1_to_1	exon_length_diff		8;12;12;12;11;12;11;11;10;12;13;10;2;3;5;3;2;5	8;12;12;12;11;12;11;11;10;12;13;10;2;3;5;3;2;5	18	18	0	Unknown, Clone Problem, GRC Housekeeping								0	MONDO_0005090	0.36942	0
iPS	ENSG00000214578	HMGN2P15	ENSG00000214578	CHM13_G0024374	HMGN2P15	HMGN2P15	processed_pseudogene	processed_pseudogene	9.92	11.54	10.635	11.785	1	1	-0.0205704	0.0530506	0.409322	0.409322	1_to_1	identical gene model		1	1	1	1	0	GRC Housekeeping											0
iPS	ENSG00000214581	ZNF971P	ENSG00000214581	CHM13_G0021491	ZNF971P	ZNF971P	transcribed_processed_pseudogene	transcribed_processed_pseudogene					0	0					1_to_1	exon_length_diff		3;1	3;1	2	2	0	Gap, Clone Problem											0
iPS	ENSG00000214584	PGGT1BP2	ENSG00000214584	CHM13_G0006793	PGGT1BP2	PGGT1BP2	processed_pseudogene	processed_pseudogene	0.21	0.25	0.21	0.25	0	0			0.5	0.5	1_to_1	identical gene model	0.998442	1	1	1	1	0	GRC Housekeeping											0
iPS	ENSG00000214593		ENSG00000214593	CHM13_G0057049	AL354710.1	AL354710.1	processed_pseudogene	processed_pseudogene	6.33	3.34	2.9	3.44	1	1	0.208961	0.42939	0.833333	0.416667	1_to_1	identical gene model	0.995925	1	1	1	1	0												0
iPS	ENSG00000214595	EML6	ENSG00000214595	CHM13_G0030836	EML6	EML6	protein_coding	protein_coding	0.834	0.95	0.64	0.72	1	1	-0.0194984	0.0530506	0.969149	0.968965	1_to_1	exon_length_diff		42;43;4;41;6;3;3;3;3;7;3;12;3;4;2	42;43;4;41;6;3;3;3;3;7;3;12;3;4;2	15	15	0									0	EFO_0006340	0.37319	0
iPS	ENSG00000214602	CTBP2P5	ENSG00000214602	CHM13_G0030781	CTBP2P5	CTBP2P5	processed_pseudogene	processed_pseudogene					0	0					1_to_1	identical gene model	0.998575	1	1	1	1	0												0
iPS	ENSG00000214604	NPM1P36	ENSG00000214604	CHM13_G0048122	NPM1P36	NPM1P36	processed_pseudogene	processed_pseudogene					0	0					1_to_1	identical gene model		1	1	1	1	0	GRC Housekeeping											0
iPS	ENSG00000214607	ADAM24P	ENSG00000214607	CHM13_G0053102	ADAM24P	ADAM24P	unprocessed_pseudogene	unprocessed_pseudogene					0	0					1_to_1	identical gene model	0.996757	1	1	1	1	0									0	Orphanet_276234	0.086737	0
iPS	ENSG00000214612	RPS19P1	ENSG00000214612	CHM13_G0034510	RPS19P1	RPS19P1	processed_pseudogene	processed_pseudogene	4.512	5.286	3.49	4.32	1	1	-0.021195	0.0530506	0	0	1_to_1	identical gene model		1	1	1	1	0												0
iPS	ENSG00000214614		ENSG00000214614	CHM13_G0021378	AC142086.1	AC142086.1	lncRNA	lncRNA					0	0					1_to_1	exon_length_diff		5;2;2;2	5;2;2;2	4	4	0	Path Problem			High Signal Region					0	EFO_0000676	0.016488	0
iPS	ENSG00000214617	SLC6A10P	ENSG00000214617	CHM13_G0021379	SLC6A10P	SLC6A10P	transcribed_unprocessed_pseudogene	transcribed_unprocessed_pseudogene					0	0			1	1	1_to_1	exon_count_diff		13;9;4	12;9;4	3	3	0	Path Problem			High Signal Region					0	EFO_0000616	0.0083439	0
iPS	ENSG00000214626	POLR3DP1	ENSG00000214626	CHM13_G0006697	POLR3DP1	POLR3DP1	processed_pseudogene	processed_pseudogene	0.173333	0.2	0.18	0.21	1	1	-0.0200928	0.0530506	0	0	1_to_1	identical gene model		1	1	1	1	0	GRC Housekeeping											0
iPS	ENSG00000214628	NDUFB5P2	ENSG00000214628	CHM13_G0058914	NDUFB5P2	NDUFB5P2	processed_pseudogene	processed_pseudogene	0.3	0.34	0.3	0.34	0	0			0	0	1_to_1	identical gene model	0.998231	1	1	1	1	0												0
iPS	ENSG00000214629	RPSAP6	ENSG00000214629	CHM13_G0006691	RPSAP6	RPSAP6	processed_pseudogene	processed_pseudogene	0.25	0.3	0.25	0.3	0	0			0	0	1_to_1	identical gene model	0.999319	1	1	1	1	0	GRC Housekeeping								0	Orphanet_247;MONDO_0016587	0.0073916	0
iPS	ENSG00000214641		ENSG00000214641	CHM13_G0048038	AL445529.1	AL445529.1	processed_pseudogene	processed_pseudogene	1.88	1.07	1.88	1.07	0	0			0	0	1_to_1	identical gene model	0.998456	1	1	1	1	0	GRC Housekeeping											0
iPS	ENSG00000214642	DEFB113	ENSG00000214642	CHM13_G0048023	DEFB113	DEFB113	protein_coding	protein_coding					0	0					1_to_1	identical gene model		2	2	1	1	0	GRC Housekeeping								0	EFO_0000571	0.24277	0
iPS	ENSG00000214643	DEFB133	ENSG00000214643	CHM13_G0048021	DEFB133	DEFB133	protein_coding	protein_coding	0.98	1.13667	0.95	1.14	1	1	-0.0200868	0.0530506	0	0	1_to_1	identical gene model	0.999618	3;2;2	3;2;2	3	3	0	GRC Housekeeping											0
iPS	ENSG00000214646	COMMD4P1	ENSG00000214646	CHM13_G0019499	COMMD4P1	COMMD4P1	transcribed_unprocessed_pseudogene	transcribed_unprocessed_pseudogene					0	0			1	1	1_to_1	identical gene model		5;3	5;3	2	2	0												0
iPS	ENSG00000214650		ENSG00000214650	CHM13_G0013948	AC073592.1	AC073592.1	lncRNA	lncRNA	0.411667	0.463333	0.195	0.225	1	1	-0.0197945	0.0530506	0.416667	0.416667	1_to_1	exon_length_diff		2;3	2;3	2	2	0									0	EFO_0000365	0.041711	0
iPS	ENSG00000214651		ENSG00000214651	CHM13_G0056952	AL513122.1	AL513122.1	processed_pseudogene	processed_pseudogene					0	0					1_to_1	identical gene model		2	2	1	1	0												0
iPS	ENSG00000214652	ZNF727	ENSG00000214652	CHM13_G0050838	ZNF727	ZNF727	protein_coding	protein_coding	0.48	0.51	0.48	0.51	0	0	-0.0133909	0.324268	0	0	1_to_1	exon_length_diff		4	4	1	1	0									0	EFO_0004530	0.080337	0
iPS	ENSG00000214653	HNRNPA3P3	ENSG00000214653	CHM13_G0059620	HNRNPA3P3	HNRNPA3P3	processed_pseudogene	processed_pseudogene	0.548333	0.655	0.47	0.58	1	1	-0.112771	0.271224	0.947064	0.948454	1_to_1	identical gene model	0.998944	1	1	1	1	0	Path Problem											0
iPS	ENSG00000214654	B3GALT9	ENSG00000214654	CHM13_G0056941	B3GNT10	B3GNT10	protein_coding	protein_coding	11.0175	13.0612	10.83	12.79	1	1	-0.0202446	0.0530506	0.0150703	0.0150703	1_to_1	identical gene model		3;3;2	3;3;2	3	3	0									0	EFO_0004747	0.05558	0
iPS	ENSG00000214655	ZSWIM8	ENSG00000214655	CHM13_G0006676	ZSWIM8	ZSWIM8	protein_coding	protein_coding	5.46625	6.42875	5.11	6.075	1	1	-0.0195131	0.0530506	0.995603	0.995603	1_to_1	identical gene model		26;26;27;1;26;26;26;4;18;5;17;17;17;5;4;4;6;2;4;3;4;3;2	26;26;27;1;26;26;26;4;18;5;17;17;17;5;4;4;6;2;4;3;4;3;2	23	23	0	GRC Housekeeping								0	EFO_0004312	0.23206	0
iPS	ENSG00000214657	RPLP1P5	ENSG00000214657	CHM13_G0030187	RPLP1P5	RPLP1P5	processed_pseudogene	processed_pseudogene					0	0					1_to_1	identical gene model		1	1	1	1	0												0
iPS	ENSG00000214659	KRT8P26	ENSG00000214659	CHM13_G0009577	KRT8P26	KRT8P26	processed_pseudogene	processed_pseudogene	0.266667	0.303333	0.24	0.26	1	1	-0.0200393	0.0530506	0	0	1_to_1	identical gene model	0.99953	1	1	1	1	0	Clone Problem											0
iPS	ENSG00000214660	SLC29A4P2	ENSG00000214660	CHM13_G0050811	SLC29A4P2	SLC29A4P2	unprocessed_pseudogene	unprocessed_pseudogene					0	0					1_to_1	identical gene model	0.996524	5	5	1	1	0				High Signal Region								0
iPS	ENSG00000214668	SLC29A4P1	ENSG00000214668	LOFF_G0002388	SLC29A4P1	SLC29A4P1	unprocessed_pseudogene	unprocessed_pseudogene					0	0			1		1_to_1	exon_count_diff		5	25	1	1	0	Gap			High Signal Region								0
iPS	ENSG00000214669		ENSG00000214669	CHM13_G0056876	AL157702.1	AL157702.1	processed_pseudogene	processed_pseudogene					0	0					1_to_1	identical gene model		1	1	1	1	0												0
iPS	ENSG00000214671	RPL6P12	ENSG00000214671	CHM13_G0043348	RPL6P12	RPL6P12	processed_pseudogene	processed_pseudogene					0	0					1_to_1	exon_length_diff		1	1	1	1	0												0
iPS	ENSG00000214676	RPL9P16	ENSG00000214676	CHM13_G0043340	RPL9P16	RPL9P16	processed_pseudogene	processed_pseudogene					0	0					1_to_1	identical gene model	0.999647	1	1	1	1	0												0
iPS	ENSG00000214681	IQCF5	ENSG00000214681	CHM13_G0038743	IQCF5	IQCF5	protein_coding	protein_coding					0	0					1_to_1	identical gene model		2	2	1	1	0									0	EFO_0001357	0.14192	0
iPS	ENSG00000214684	ANKRD49P4	ENSG00000214684	CHM13_G0051844	ANKRD49P4	ANKRD49P4	processed_pseudogene	processed_pseudogene					0	0					1_to_1	identical gene model		2	2	1	1	0												0
iPS	ENSG00000214686	IQCF6	ENSG00000214686	CHM13_G0038736	IQCF6	IQCF6	protein_coding	protein_coding					0	0					1_to_1	identical gene model		2;2;2;2	2;2;2;2	4	4	0									0	EFO_0010700	0.1731	0
iPS	ENSG00000214688	C10orf105	ENSG00000214688	CHM13_G0006592	C10orf105	C10orf105	protein_coding	protein_coding		0.12		0.12	0	0	-0.0199332	0.0530506	0.99738	0.997374	1_to_1	identical gene model	0.999935	2;2	2;2	2	2	0	GRC Housekeeping								0	MONDO_0019501	0.5317	0
iPS	ENSG00000214691	LINC01913	ENSG00000214691	CHM13_G0030635	LINC01913	LINC01913	lncRNA	lncRNA					0	0					1_to_1	exon_length_diff		3;4;2;3;5;4;2;2;3;2;2;2;3;2	3;4;2;3;5;4;2;2;3;2;2;2;3;2	14	14	0									0	EFO_0000305	0.035494	0
iPS	ENSG00000214694	ARHGEF33	ENSG00000214694	CHM13_G0030608	ARHGEF33	ARHGEF33	protein_coding	protein_coding	2.53	2.88667	2.43	2.82	1	1	-0.020819	0.0530506	0.932845	0.932845	1_to_1	identical gene model	0.999852	18;16;3;3;3;4;4;3	18;16;3;3;3;4;4;3	8	8	0									0	EFO_0004344	0.19035	0
iPS	ENSG00000214695	NPAP1P2	ENSG00000214695	CHM13_G0006791	NPAP1P2	NPAP1P2	processed_pseudogene	processed_pseudogene					0	0					1_to_1	identical gene model		1	1	1	1	0	GRC Housekeeping			High Signal Region								0
iPS	ENSG00000214700	C12orf71	ENSG00000214700	CHM13_G0011846	C12orf71	C12orf71	protein_coding	protein_coding	0.29	0.36	0.29	0.36	0	0			0	0	1_to_1	identical gene model		2	2	1	1	0									0	EFO_0004784	0.327	0
iPS	ENSG00000214702	COMMD4P2	ENSG00000214702	CHM13_G0019360	COMMD4P2	COMMD4P2	unprocessed_pseudogene	unprocessed_pseudogene					0	0			1	1	1_to_1	identical gene model		5	5	1	1	0			High Signal Region	Low Mappability								0
iPS	ENSG00000214706	IFRD2	ENSG00000214706	CHM13_G0038698	IFRD2	IFRD2	protein_coding	protein_coding	27.6013	27.525	25.935	28.03	1	1	0.0582181	0.0693962	0.984342	0.984412	1_to_1	exon_count_diff		12;3;15;11;5;3;8;2;2;7;3;5;5;2;4	12;3;12;10;4;2;7;2;2;7;3;5;5;2;4	15	15	0	Clone Problem								0	EFO_0007986	0.65108	0
iPS	ENSG00000214708		ENSG00000214708	CHM13_G0023880	AC116407.1	AC116407.1	lncRNA	lncRNA	2.09375	2.48875	1.86	2.285	1	1	-0.0241512	0.0530506	0.308419	0.305919	1_to_1	exon_length_diff		2	2	1	1	0									0	EFO_0000571	0.011353	0
iPS	ENSG00000214711	CAPN14	ENSG00000214711	CHM13_G0030481	CAPN14	CAPN14	protein_coding	protein_coding	0.13	0.15	0.13	0.15	0	0			0.933333	0.933333	1_to_1	identical gene model	0.999761	22;22	22;22	2	2	0									0	EFO_0004232	0.33512	0
iPS	ENSG00000214717	ZBED1	ENSG00000214717	CHM13_G0057568	ZBED1	ZBED1	protein_coding	protein_coding		0.285		0.235	0	1			1	0.999376	1_to_1	exon_count_diff		4;4;4;4;4;4	2;2;2;2;2;2	6	6	0			High Signal Region	High Signal Region					0	EFO_1000796	0.013884	0
iPS	ENSG00000214719		ENSG00000214719	CHM13_G0023805	AC005562.1	AC005562.1	lncRNA	lncRNA	14.4425	16.8038	12.815	15.215	1	1	-0.0201644	0.0530506	0.921107	0.921107	1_to_1	identical gene model	0.999917	1;2;9;7;5;6;5;3;3	1;2;9;7;5;6;5;3;3	9	9	0												0
iPS	ENSG00000214720	KRT18P49	ENSG00000214720	CHM13_G0059106	KRT18P49	KRT18P49	processed_pseudogene	processed_pseudogene					0	0					1_to_1	identical gene model	0.999038	1	1	1	1	0												0
iPS	ENSG00000214725	CDIPTOSP	ENSG00000214725	CHM13_G0021156	CDIPTOSP	CDIPTOSP	transcribed_unitary_pseudogene	transcribed_unitary_pseudogene	0.744	0.878	0.7	0.8	1	1	-0.0200339	0.0530506	0.961354	0.961354	1_to_1	identical gene model	0.999563	6;6;4	6;6;4	3	3	0												0
iPS	ENSG00000214727	RPL5P35	ENSG00000214727	CHM13_G0037747	RPL5P35	RPL5P35	unprocessed_pseudogene	unprocessed_pseudogene	0.28	0.33	0.28	0.33	0	0			0.666667	0.666667	1_to_1	identical gene model		3	3	1	1	0	Clone Problem											0
iPS	ENSG00000214732		ENSG00000214732	CHM13_G0047855	AL096814.1	AL096814.1	protein_coding	protein_coding					0	0			1	1	1_to_1	identical gene model	0.998933	2;2	2;2	2	2	0	GRC Housekeeping											0
iPS	ENSG00000214736	TOMM6	ENSG00000214736	CHM13_G0047840	TOMM6	TOMM6	protein_coding	protein_coding					0	0			1	1	1_to_1	identical gene model		3;3	3;3	2	2	0	GRC Housekeeping								0	EFO_0004305	0.18667	0
iPS	ENSG00000214743	MRPS5P3	ENSG00000214743	CHM13_G0045446	MRPS5P3	MRPS5P3	processed_pseudogene	processed_pseudogene					0	0					1_to_1	identical gene model		1	1	1	1	0				High Signal Region								0
iPS	ENSG00000214745	GOT2P6	ENSG00000214745	CHM13_G0058448	AL391419.1	AL391419.1	processed_pseudogene	processed_pseudogene	0.2	0.24	0.2	0.24	0	0			0	0	1_to_1	identical gene model		1	1	1	1	0												0
iPS	ENSG00000214748		ENSG00000214748	CHM13_G0059592	AL355309.1	AL355309.1	processed_pseudogene	processed_pseudogene					0	0					1_to_1	identical gene model		1	1	1	1	0												0
iPS	ENSG00000214753	HNRNPUL2	ENSG00000214753	CHM13_G0009377	HNRNPUL2	HNRNPUL2	protein_coding	protein_coding	72.2987	84.6912	71.445	82.52	1	1	-0.0198633	0.0530506	0.574266	0.574254	1_to_1	identical gene model		14;2	14;2	2	2	0									0	EFO_0006527	0.069438	0
iPS	ENSG00000214754	SRSF8CP	ENSG00000214754	CHM13_G0050546	AC004870.1	AC004870.1	processed_pseudogene	processed_pseudogene	0.445	0.52	0.445	0.515	1	1	-0.0200486	0.0530506	0	0	1_to_1	identical gene model	0.998411	1	1	1	1	0												0
iPS	ENSG00000214756	CSKMT	ENSG00000214756	CHM13_G0009369	CSKMT	CSKMT	protein_coding	protein_coding	63.2188	73.4788	62.45	72.465	1	1	-0.0198992	0.0530506	0.762301	0.762301	1_to_1	identical gene model		3;3;2;1	3;3;2;1	4	4	0									0	EFO_0004351	0.19239	0
iPS	ENSG00000214759	RPL36AP2	ENSG00000214759	CHM13_G0016766	AL355076.1	AL355076.1	processed_pseudogene	processed_pseudogene					0	0					1_to_1	identical gene model		1	1	1	1	0												0
iPS	ENSG00000214760	RPL21P1	ENSG00000214760	CHM13_G0013870	RPL21P1	RPL21P1	processed_pseudogene	processed_pseudogene					0	0			1	1	1_to_1	identical gene model	0.995387	2	2	1	1	0												0
iPS	ENSG00000214761	HNRNPA1P15	ENSG00000214761	CHM13_G0057057	HNRNPA1P15	HNRNPA1P15	processed_pseudogene	processed_pseudogene	0.3	0.34	0.3	0.34	0	0			0.95	0.95	1_to_1	identical gene model		1	1	1	1	0												0
iPS	ENSG00000214765	SEPTIN7P2	ENSG00000214765	CHM13_G0050520	SEPTIN7P2	SEPTIN7P2	transcribed_unprocessed_pseudogene	transcribed_unprocessed_pseudogene	13.0488	15.2325	13.4	15.85	1	1	-0.0189611	0.0568506	0.870806	0.870938	1_to_1	exon_length_diff		3;14;11;13;3;5;8;2;4	3;14;11;13;3;5;8;2;4	9	9	0									0	EFO_0000616	0.010348	0
iPS	ENSG00000214770		ENSG00000214770	CHM13_G0016732	AL161756.1	AL161756.1	lncRNA	lncRNA	0.521429	0.621429	0.44	0.5	1	1	-0.0207285	0.0530506	0.922379	0.922379	1_to_1	exon_length_diff		3;2;3	3;2;3	3	3	0												0
iPS	ENSG00000214772	GUCY2C-AS1	ENSG00000214772	CHM13_G0011661	AC010168.1	AC010168.1	lncRNA	lncRNA	0.856	1.008	0.94	1.15	1	1	-0.0205921	0.0530506	0	0	1_to_1	identical gene model		5	5	1	1	0									0	EFO_0003060	0.018649	0
iPS	ENSG00000214773		ENSG00000214773	CHM13_G0038567	AC112512.1	AC112512.1	lncRNA	lncRNA	0.33	0.38	0.27	0.335	1	1	-0.0200048	0.0530506	0	0	1_to_1	identical gene model		2	2	1	1	0									0	EFO_0002496	0.043463	0
iPS	ENSG00000214776		ENSG00000214776		AC092821.1		transcribed_unprocessed_pseudogene		1.42375		1.3		1				0.810891		hg38_spec_gene			12;45;14		3		0												0
iPS	ENSG00000214782	MS4A18	ENSG00000214782	CHM13_G0009269	MS4A18	MS4A18	protein_coding	protein_coding					0	0					1_to_1	identical gene model	0.999791	6;6	6;6	2	2	0									0	EFO_0000676	0.019026	0
iPS	ENSG00000214783	POLR2J4	ENSG00000214783	CHM13_G0050459	POLR2J4	POLR2J4	lncRNA	lncRNA	0.6125	1.2925	0.54	1.025	1	1	-0.917342	0.00545233	0.960261	0.91997	1_to_1	identical gene model	0.999452	16;9	16;9	2	2	0				Low Mappability					0	EFO_0000311	0.0051741	0
iPS	ENSG00000214784	RPS3AP21	ENSG00000214784	CHM13_G0045235	RPS3AP21	RPS3AP21	processed_pseudogene	processed_pseudogene	35.3687	42.6575	51.805	61.745	1	1	-0.374903	0.147785	0.848345	0.825299	1_to_1	identical gene model		1	1	1	1	0												0
iPS	ENSG00000214787	MS4A4E	ENSG00000214787	CHM13_G0009257	MS4A4E	MS4A4E	protein_coding	protein_coding	0.156667	0.186667	0.17	0.2	1	1	-0.0200145	0.0530506	0.125	0.125	1_to_1	exon_length_diff		9;6;5;5;4;5;6;4;4	9;6;5;5;4;5;6;4;4	9	9	0									0	EFO_0004514	0.24758	0
iPS	ENSG00000214788		ENSG00000214788	CHM13_G0009247	AP000790.1	AP000790.1	lncRNA	lncRNA	0.32	0.38	0.32	0.38	0	0			0.6	0.6	1_to_1	identical gene model		7	7	1	1	0	Variation											0
iPS	ENSG00000214794	KRT18P42	ENSG00000214794	CHM13_G0045216	KRT18P42	KRT18P42	processed_pseudogene	processed_pseudogene					0	0					1_to_1	identical gene model	0.999203	1	1	1	1	0												0
iPS	ENSG00000214796	TUBA5P	ENSG00000214796	CHM13_G0004394	TUBAP5	TUBAP5	transcribed_unprocessed_pseudogene	transcribed_unprocessed_pseudogene	23.1438	27.3175	23.62	27.02	1	1	-0.0292101	0.0530506	0.644902	0.643419	1_to_1	identical gene model	0.999697	3;2;4;3	3;2;4;3	4	4	0									0	EFO_0005537	0.014783	0
iPS	ENSG00000214797		ENSG00000214797	CHM13_G0009211	AP002358.1	AP002358.1	lncRNA	lncRNA					0	0					1_to_1	exon_length_diff		2	2	1	1	0									0	EFO_0000305	0.013249	0
iPS	ENSG00000214803		ENSG00000214803	CHM13_G0054792	AC090921.1	AC090921.1	lncRNA	lncRNA	0.18	0.21	0.18	0.21	0	0			0	0	1_to_1	identical gene model		3	3	1	1	0	GRC Housekeeping								0	EFO_0003758	0.0042863	0
iPS	ENSG00000214807	NPM1P31	ENSG00000214807	CHM13_G0007616	NPM1P31	NPM1P31	processed_pseudogene	processed_pseudogene	0.3325	0.33	0.365	0.35	1	1	0.178408	0.430459	0.2	0.25	1_to_1	exon_count_diff		2	1	1	1	0												0
iPS	ENSG00000214810	CYCSP55	ENSG00000214810	CHM13_G0047651	CYCSP55	CYCSP55	processed_pseudogene	processed_pseudogene	1.28	1.74	1.28	1.74	0	0			0.819444	0.973737	1_to_1	exon_length_diff		2	2	1	1	0	GRC Housekeeping											0
iPS	ENSG00000214812		ENSG00000214812	CHM13_G0000912	AL137792.1	AL137792.1	processed_pseudogene	processed_pseudogene					0	0					1_to_1	identical gene model		2	2	1	1	0												0
iPS	ENSG00000214814	FER1L6	ENSG00000214814	CHM13_G0054785	FER1L6	FER1L6	protein_coding	protein_coding					0	0					1_to_1	identical gene model	0.999068	41	41	1	1	0	GRC Housekeeping								0	EFO_0010750	0.2187	0
iPS	ENSG00000214815	IMPDH1P3	ENSG00000214815	CHM13_G0052182	IMPDH1P3	IMPDH1P3	processed_pseudogene	processed_pseudogene					0	0					1_to_1	identical gene model	0.999483	1	1	1	1	0												0
iPS	ENSG00000214819	CDRT15L2	ENSG00000214819	CHM13_G0023523	CDRT15L2	CDRT15L2	protein_coding	protein_coding					0	0					1_to_1	identical gene model		2;3	2;3	2	2	0									0	EFO_0004584	0.063515	0
iPS	ENSG00000214820	MPRIPP1	ENSG00000214820	CHM13_G0038476	MPRIPP1	MPRIPP1	processed_pseudogene	processed_pseudogene	2.7125	3.2125	2.13	2.345	1	1	-0.0216798	0.261605	0.294301	0.29181	1_to_1	exon_length_diff		1	1	1	1	0	Clone Problem											0
iPS	ENSG00000214821	HMGB1P4	ENSG00000214821	CHM13_G0032842	HMGB1P4	HMGB1P4	processed_pseudogene	processed_pseudogene					0	0			1	1	1_to_1	identical gene model		1	1	1	1	0	Path Problem											0
iPS	ENSG00000214822	KRT16P3	ENSG00000214822	CHM13_G0023510	KRT16P3	KRT16P3	transcribed_unprocessed_pseudogene	transcribed_unprocessed_pseudogene					0	0			1	1	1_to_1	identical gene model	0.999222	7;2;8;7	7;2;8;7	4	4	0									0	EFO_0000182	0.0029566	0
iPS	ENSG00000214823	NXT1P1	ENSG00000214823	CHM13_G0014658	NXT1P1	NXT1P1	processed_pseudogene	processed_pseudogene					0	0					1_to_1	identical gene model		1	1	1	1	0												0
iPS	ENSG00000214825	EI24P3	ENSG00000214825	CHM13_G0038471	EI24P3	EI24P3	processed_pseudogene	processed_pseudogene					0	0					1_to_1	identical gene model	0.999435	1	1	1	1	0	Clone Problem											0
iPS	ENSG00000214826	DDX12P	ENSG00000214826	CHM13_G0011496	DDX12P	DDX12P	unprocessed_pseudogene	unprocessed_pseudogene	6.1675	9.77	5.775	9.265	1	1	-0.389579	0.0118193	0.58047	0.569096	1_to_1	exon_length_diff		27	27	1	1	0				Low Mappability					0	Orphanet_823	0.03151	0
iPS	ENSG00000214827	MTCP1	ENSG00000214827	CHM13_G0059938	MTCP1	MTCP1	protein_coding	protein_coding	2.36875	2.8	2.37	2.87	1	1	-0.0203659	0.0530506	0.912954	0.912954	1_to_1	identical gene model	0.999606	5;4;4;5	5;4;4;5	4	4	0	Path Problem			High Signal Region					0	EFO_0008550;EFO_0001642;EFO_0006318;EFO_0002517;EFO_1000417;EFO_0008509;EFO_1000233	0.36958	1			yes
iPS	ENSG00000214832	UPF3AP2	ENSG00000214832	CHM13_G0023500	UPF3AP2	UPF3AP2	transcribed_processed_pseudogene	transcribed_processed_pseudogene	1.12625	1.20125	0.885	0.905	1	1	0.0530908	0.230716	0.909001	0.916828	1_to_1	identical gene model		2;1	2;1	2	2	0												0
iPS	ENSG00000214835	RPL23AP6	ENSG00000214835	CHM13_G0034388	RPL23AP6	RPL23AP6	processed_pseudogene	processed_pseudogene	0.68	0.83	0.68	0.83	0	0			0	0	1_to_1	identical gene model	0.998728	1	1	1	1	0												0
iPS	ENSG00000214837	LINC01347	ENSG00000214837	CHM13_G0005257	LINC01347	LINC01347	transcribed_unprocessed_pseudogene	transcribed_unprocessed_pseudogene	1.07625	0.483333	0.84	0.36	1	1	1.77358	0.0149746	0.706919	0.910554	1_to_1	identical gene model		18;4	18;4	2	2	0									0	EFO_0000713	0.0014783	0
iPS	ENSG00000214842	RAD51AP2	ENSG00000214842	CHM13_G0030213	RAD51AP2	RAD51AP2	protein_coding	protein_coding	0.53625	0.6225	0.505	0.62	1	1	-0.0203869	0.0530506	0	0	1_to_1	identical gene model		3	3	1	1	0									0	EFO_0004875	0.18746	0
iPS	ENSG00000214843	ZFYVE9P2	ENSG00000214843	CHM13_G0030211	ZFYVE9P2	ZFYVE9P2	processed_pseudogene	processed_pseudogene					0	0					1_to_1	identical gene model	0.998674	1	1	1	1	0												0
iPS	ENSG00000214844																									0												0
iPS	ENSG00000214846		ENSG00000214846	CHM13_G0041365	AC114744.1	AC114744.1	processed_pseudogene	processed_pseudogene	0.655	0.78	0.655	0.78	0	0			0	0	1_to_1	identical gene model	0.998497	1	1	1	1	0												0
iPS	ENSG00000214851	LINC00612	ENSG00000214851	CHM13_G0011475	LINC00612	LINC00612	lncRNA	lncRNA					0	0			0.857143	0.857143	1_to_1	identical gene model		3;2	3;2	2	2	0									0	EFO_1000044	0.035857	0
iPS	ENSG00000214853	PPIAP79	ENSG00000214853	CHM13_G0044928	PPIAP79	PPIAP79	processed_pseudogene	processed_pseudogene					0	0					1_to_1	identical gene model		1	1	1	1	0												0
iPS	ENSG00000214855	APOC1P1	ENSG00000214855	CHM13_G0028977	APOC1P1	APOC1P1	transcribed_unprocessed_pseudogene	transcribed_unprocessed_pseudogene	4.53	1.84	4.885	1.39	1	1	0.679541	0.0474385	0.808581	0.765566	1_to_1	identical gene model	0.996973	4;3;3;3;3	4;3;3;3;3	5	5	0									0	MONDO_0007763	0.039175	0
iPS	ENSG00000214856	KRT16P1	ENSG00000214856	CHM13_G0023385	KRT16P1	KRT16P1	transcribed_unprocessed_pseudogene	transcribed_unprocessed_pseudogene					0	0			0.95	1	1_to_1	identical gene model	0.999796	7;7;3;4;8;2	7;7;3;4;8;2	6	6	0	Variation			High Signal Region					0	EFO_0000182	0.0066524	0
iPS	ENSG00000214857	SEM1P1	ENSG00000214857	CHM13_G0044890	SEM1P1	SEM1P1	processed_pseudogene	processed_pseudogene	4.42	3.58	4.42	3.58	0	0			0	0	1_to_1	exon_count_diff		2	1	1	1	0												0
iPS	ENSG00000214860	EVPLL	ENSG00000214860	CHM13_G0023376	EVPLL	EVPLL	protein_coding	protein_coding	0.292	0.402	0.12	0.3	1	1	-0.165197	0.177162	0.8575	0.830096	1_to_1	identical gene model		11;3	11;3	2	2	0	Variation								0	EFO_0004747	0.26023	0
iPS	ENSG00000214866	DCDC2C	ENSG00000214866	CHM13_G0030019	DCDC2C	DCDC2C	protein_coding	protein_coding	0.668571	0.788571	0.42	0.49	1	1	-0.044855	0.0945727	0.245918	0.24195	1_to_1	identical gene model	0.999714	11;8;2	11;8;2	3	3	0				High Signal Region					0	EFO_0010222	0.31547	0
iPS	ENSG00000214867	SRSF9P1	ENSG00000214867	CHM13_G0036080	SRSF9P1	SRSF9P1	processed_pseudogene	processed_pseudogene	0.606667	0.72	0.66	0.78	1	1	-0.0200581	0.0530506	0	0	1_to_1	identical gene model	0.997733	1	1	1	1	0												0
iPS	ENSG00000214869	TPM3P4	ENSG00000214869	CHM13_G0050130	TPM3P4	TPM3P4	processed_pseudogene	processed_pseudogene					0	0					1_to_1	identical gene model		2	2	1	1	0												0
iPS	ENSG00000214870	LINC02981	ENSG00000214870	CHM13_G0050121	AC004540.1	AC004540.1	lncRNA	lncRNA	1.23	1.44	0.835	0.965	1	1	-0.0212131	0.0530506	0.972622	0.972622	1_to_1	identical gene model		3;3;2;2;3;2;3;2;6;4;3;2;4;5;2;4;6;6;5;2;3;6;5;3;2;2	3;3;2;2;3;2;3;2;6;4;3;2;4;5;2;4;6;6;5;2;3;6;5;3;2;2	26	26	0									0	EFO_0000641	0.0052463	0
iPS	ENSG00000214872	SMTNL1	ENSG00000214872	CHM13_G0009129	SMTNL1	SMTNL1	protein_coding	protein_coding	0.56125	0.65125	0.515	0.595	1	1	-0.0201724	0.0530506	0.888352	0.888352	1_to_1	identical gene model	0.999484	7;8	7;8	2	2	0									0	EFO_0007789	0.17327	0
iPS	ENSG00000214875	MED28P1	ENSG00000214875	CHM13_G0006533	MED28P1	MED28P1	processed_pseudogene	processed_pseudogene	1.13714	1.33143	0.69	0.75	1	1	-0.0199324	0.0530506	0	0	1_to_1	identical gene model	0.998598	1	1	1	1	0	GRC Housekeeping											0
iPS	ENSG00000214878	RPL5P31	ENSG00000214878	CHM13_G0014896	RPL5P31	RPL5P31	processed_pseudogene	processed_pseudogene	0.505	0.61	0.505	0.61	0	0			0	0	1_to_1	identical gene model	0.998108	1	1	1	1	0												0
iPS	ENSG00000214880	OR7E5P	ENSG00000214880	CHM13_G0009033	OR7E5P	OR7E5P	unprocessed_pseudogene	unprocessed_pseudogene	0.57	0.65	0.43	0.52	1	1	-0.0199859	0.0530506	0	0	1_to_1	identical gene model	0.99915	1	1	1	1	0												0
iPS	ENSG00000214881	TMEM14DP	ENSG00000214881	CHM13_G0006516	TMEM14DP	TMEM14DP	processed_pseudogene	processed_pseudogene	2.086	3.866	1.35	2.47	1	1	-0.386571	0.0556714	0.31	0.461429	1_to_1	identical gene model	0.997678	1	1	1	1	0	GRC Housekeeping								0	Orphanet_124	0.065002	0
iPS	ENSG00000214883		ENSG00000214883	CHM13_G0008972	AC024405.1	AC024405.1	unprocessed_pseudogene	unprocessed_pseudogene					0	0					1_to_1	identical gene model		8	8	1	1	0	Variation											0
iPS	ENSG00000214886	FAM177A1P1	ENSG00000214886	CHM13_G0042418	FAM177A1P1	FAM177A1P1	processed_pseudogene	processed_pseudogene					0	0					1_to_1	identical gene model	0.999114	2	2	1	1	0												0
iPS	ENSG00000214888		ENSG00000214888	CHM13_G0056372	AL772337.1	AL772337.1	transcribed_unprocessed_pseudogene	transcribed_unprocessed_pseudogene					0	0					1_to_1	identical gene model	0.999827	2;1	2;1	2	2	0												0
iPS	ENSG00000214889	RPS9P1	ENSG00000214889	CHM13_G0036076	RPS9P1	RPS9P1	processed_pseudogene	processed_pseudogene					0	0			1	1	1_to_1	identical gene model	0.996562	1	1	1	1	0												0
iPS	ENSG00000214890		ENSG00000214890	CHM13_G0044827	AC020937.1	AC020937.1	processed_pseudogene	processed_pseudogene					0	0					1_to_1	identical gene model		1	1	1	1	0												0
iPS	ENSG00000214891	TRIM64C	ENSG00000214891	CHM13_G0008927	TRIM64C	TRIM64C	protein_coding	protein_coding		0.24		0.24	0	0			1	0	1_to_1	identical gene model	0.998187	6	6	1	1	0									0	EFO_0006335	0.24999	0
iPS	ENSG00000214892	USP8P1	ENSG00000214892	CHM13_G0047430	USP8P1	USP8P1	processed_pseudogene	processed_pseudogene					0	0			0.333333		1_to_1	exon_length_diff		1	1	1	1	0	Path Problem, Variation, GRC Housekeeping								0	EFO_0000676	0.0036958	0
iPS	ENSG00000214894	LINC00243	ENSG00000214894	CHM13_G0047396	LINC00243	LINC00243	lncRNA	lncRNA	1.84375	1.03375	1.345	0.5	1	1	0.213358	0.0797944	0.0555556	0.0555556	1_to_1	exon_length_diff		2;2	2;2	2	2	0	Path Problem, Variation, GRC Housekeeping								0	EFO_0002617	0.012412	0
iPS	ENSG00000214896	RPSAP55	ENSG00000214896	CHM13_G0018895	RPSAP55	RPSAP55	processed_pseudogene	processed_pseudogene	0.17	0.19	0.17	0.19	0	0			0.98	0.98	1_to_1	identical gene model	0.999315	1	1	1	1	0												0
iPS	ENSG00000214897	PNMA6E	ENSG00000214897	CHM13_G0059837	PNMA6E	PNMA6E	protein_coding	protein_coding					0	0			1	1	1_to_1	identical gene model	0.999954	2;3	2;3	2	2	0	Path Problem								0	EFO_0000311	0.0022175	0
iPS	ENSG00000214900	LINC01588	ENSG00000214900	CHM13_G0016445	LINC01588	LINC01588	lncRNA	lncRNA	0.2	0.235	0.2	0.235	0	0	-0.0200572	0.0530506	0.65	0.65	1_to_1	identical gene model	0.999804	5;4;2;12;4;4;4;4;4;4;5;7;3;3;4;3;6;5;5	5;4;2;12;4;4;4;4;4;4;5;7;3;3;4;3;6;5;5	19	19	0				High Signal Region					0	HP_0001636	0.0047971	0
iPS	ENSG00000214903	RPS15AP3	ENSG00000214903	CHM13_G0016400	RPS15AP3	RPS15AP3	processed_pseudogene	processed_pseudogene					0	0					1_to_1	identical gene model		1	1	1	1	0												0
iPS	ENSG00000214904	DUTP8	ENSG00000214904	CHM13_G0042406	DUTP8	DUTP8	processed_pseudogene	processed_pseudogene					0	0					1_to_1	exon_length_diff		1	1	1	1	0												0
iPS	ENSG00000214908		ENSG00000214908	CHM13_G0056345	AL353678.1	AL353678.1	processed_pseudogene	processed_pseudogene	0.32	0.38	0.32	0.38	0	0			0.5	0.5	1_to_1	identical gene model		1	1	1	1	0												0
iPS	ENSG00000214914	RPL23AP3	ENSG00000214914	CHM13_G0036065	RPL23AP3	RPL23AP3	processed_pseudogene	processed_pseudogene	1.245	1.66333	0.99	1.35	1	1	0.179571	0.429324	0.1875	0.166667	1_to_1	identical gene model		1	1	1	1	0												0
iPS	ENSG00000214915		ENSG00000214915	CHM13_G0059783	BX546450.1	BX546450.1	lncRNA	lncRNA	1.045	1.2	1.045	1.2	0	0			0	0	1_to_1	identical gene model		2	2	1	1	0	Path Problem											0
iPS	ENSG00000214917		ENSG00000214917	CHM13_G0026289	AC011825.1	AC011825.1	processed_pseudogene	processed_pseudogene	0.94		0.94		0	0			0		1_to_1	identical gene model	0.998452	1	1	1	1	0												0
iPS	ENSG00000214919		ENSG00000214919	CHM13_G0040250	AC104472.1	AC104472.1	lncRNA	lncRNA	0.52	0.6125	0.595	0.7	1	1	-0.020686	0.0530506	0	0	1_to_1	identical gene model		1	1	1	1	0									0	MONDO_0100096	0.0081648	0
iPS	ENSG00000214922	HLA-F-AS1	ENSG00000214922	CHM13_G0047304	HLA-F-AS1	HLA-F-AS1	lncRNA	lncRNA	6.205	7.46375	6.11	7.08	1	1	-0.0236706	0.214554	0.640003	0.64506	1_to_1	exon_length_diff		6;6;2	6;6;2	3	3	0	Path Problem, Variation, GRC Housekeeping								0	EFO_0005537	0.030306	0
iPS	ENSG00000214925	RPL36AP52	ENSG00000214925	CHM13_G0059636	AC234778.1	AC234778.1	processed_pseudogene	processed_pseudogene					0	0			1	1	1_to_1	identical gene model		2	2	1	1	0	Path Problem											0
iPS	ENSG00000214929	SPATA31D1	ENSG00000214929	CHM13_G0056284	SPATA31D1	SPATA31D1	protein_coding	protein_coding					0	0			0	0	1_to_1	identical gene model	0.999978	4;2	4;2	2	2	0									0	MONDO_0005090	0.43506	0
iPS	ENSG00000214930	KRT8P6	ENSG00000214930	CHM13_G0059602	KRT8P6	KRT8P6	processed_pseudogene	processed_pseudogene					0	0					1_to_1	identical gene model		1	1	1	1	0	GRC Housekeeping											0
iPS	ENSG00000214940	NPIPA8	ENSG00000214940	LOFF_G0001030	NPIPA8	NPIPA8	protein_coding	protein_coding	0.196667	1.1375	0.14	0.265	1	1	-0.369645	0.351726	0.999093	0.998676	1_to_1	exon_count_diff		10;8;5	100;64;25	3	3	0	Gap			High Signal Region					0	EFO_0006527	0.26259	0
iPS	ENSG00000214941	ZSWIM7	ENSG00000214941	CHM13_G0023263	ZSWIM7	ZSWIM7	protein_coding	protein_coding	9.26625	10.885	8.56	9.875	1	1	-0.0201903	0.0530506	0.994578	0.994579	1_to_1	identical gene model		5;5;6;8;4;8;5;6;6;6;5;5;6;6;8;5;4;5	5;5;6;8;4;8;5;6;6;6;5;5;6;6;8;5;4;5	18	18	0					1	?Ovarian dysgenesis 10;Spermatogenic failure 71	3;3	known_molec_cause;known_molec_cause	0	EFO_0000279	0.35029	0
iPS	ENSG00000214942		ENSG00000214942	CHM13_G0044988	AC113167.1	AC113167.1	lncRNA	lncRNA		0.11		0.11	0	0			0	0	1_to_1	exon_length_diff		9;5;6;4;2;2	9;5;6;4;2;2	6	6	0									0	EFO_1000044	0.035494	0
iPS	ENSG00000214943	GPR33	ENSG00000214943	CHM13_G0016193	GPR33	GPR33	protein_coding	protein_coding					0	0					1_to_1	identical gene model	0.99927	2	2	1	1	0	Variation								0	MONDO_0014661	0.11087	0
iPS	ENSG00000214944	ARHGEF28	ENSG00000214944	CHM13_G0044724	ARHGEF28	ARHGEF28	protein_coding	protein_coding	0.208	0.242	0.21	0.24	1	1	-0.0200401	0.0530506	0.986431	0.987929	1_to_1	transcript_count_diff		35;36;37;5;35;36;2;28;4;4;9;12;3;2	35;36;37;5;35;36;2;28;28;4;4;9;12;3;2	14	15	0									0	EFO_0005782	0.45219	0
iPS	ENSG00000214946	TBC1D26	ENSG00000214946	CHM13_G0023248	TBC1D26	TBC1D26	protein_coding	protein_coding	2.425	2.815	2.17	2.6	1	1	-0.0176696	0.59416	0.853695	0.857787	1_to_1	exon_length_diff		5;11;7;4;15;16;12;9;2;2;3	5;11;7;4;15;16;12;9;2;2;3	11	11	0									0	EFO_0004251	0.057698	0
iPS	ENSG00000214954	LRRC69	ENSG00000214954	CHM13_G0054313	LRRC69	LRRC69	protein_coding	protein_coding	6.1275	7.04875	5.085	6.01	1	1	-0.0199145	0.0530506	0.734243	0.734243	1_to_1	exon_length_diff		2;11;4;8;2;3;2	2;11;4;8;2;3;2	7	7	0	GRC Housekeeping			High Signal Region					0	EFO_0005763	0.36122	0
iPS	ENSG00000214955		ENSG00000214955	CHM13_G0036037	AP000317.1	AP000317.1	lncRNA	lncRNA	0.625	0.716667	0.64	0.735	1	1	-0.0202754	0.0530506	0	0	1_to_1	exon_length_diff		5	5	1	1	0												0
iPS	ENSG00000214960	CRPPA	ENSG00000214960	CHM13_G0049964	CRPPA	CRPPA	protein_coding	protein_coding	0.47375	0.54875	0.43	0.485	1	1	-0.0440107	0.0916406	0.745412	0.742989	1_to_1	exon_length_diff		10;9;11;10;10;3	10;9;11;10;10;3	6	6	0				High Signal Region	1	Muscular dystrophy-dystroglycanopathy (congenital with brain and eye anomalies), type A, 7;Muscular dystrophy-dystroglycanopathy (limb-girdle), type C, 7	3;3	known_molec_cause;known_molec_cause	0	MONDO_0000171	0.73715	0
iPS	ENSG00000214961	NT5DC1P2	ENSG00000214961	CHM13_G0059492	FO393409.1	FO393409.1	processed_pseudogene	processed_pseudogene	0.24	0.28	0.19	0.23	1	1	-0.0201813	0.0530506	0.722222	0.722222	1_to_1	identical gene model		1	1	1	1	0	GRC Housekeeping											0
iPS	ENSG00000214967	NPIPA7	ENSG00000214967	CHM13_G0020773	NPIPA7	NPIPA7	protein_coding	protein_coding	0.8875	4.5975	0.79	2.685	1	1	-0.925148	0.0530506	0.987927	0.97606	1_to_1	identical gene model		8;5	8;5	2	2	0	Unknown			High Signal Region					0	EFO_0007937	0.047402	0
iPS	ENSG00000214970		ENSG00000214970	CHM13_G0023148	AC005323.1	AC005323.1	lncRNA	lncRNA					0	0					1_to_1	identical gene model		3;4;5;2	3;4;5;2	4	4	0												0
iPS	ENSG00000214973	CHCHD3P3	ENSG00000214973	CHM13_G0000863	CHCHD3P3	CHCHD3P3	processed_pseudogene	processed_pseudogene	2.01125	2.3625	1.98	2.45	1	1	-0.0207874	0.0530506	0.163794	0.163794	1_to_1	identical gene model		1	1	1	1	0												0
iPS	ENSG00000214975	PPIAP29	ENSG00000214975	CHM13_G0047035	PPIAP29	PPIAP29	processed_pseudogene	processed_pseudogene	47.8387	103.9	57.34	121.61	1	1	-1.31404	0.00126444	0.770949	0.558514	1_to_1	exon_count_diff		2	1	1	1	0												0
iPS	ENSG00000214976	VDAC2P1	ENSG00000214976	CHM13_G0035727	VDAC2P1	VDAC2P1	processed_pseudogene	processed_pseudogene					0	0					1_to_1	identical gene model		1	1	1	1	0	GRC Housekeeping											0
iPS	ENSG00000214978	GSG1L2	ENSG00000214978	CHM13_G0023132	GSG1L2	GSG1L2	protein_coding	protein_coding					0	0					1_to_1	identical gene model		5	5	1	1	0									0	EFO_0004286	0.24386	0
iPS	ENSG00000214980		ENSG00000214980	CHM13_G0042262	AC025538.1	AC025538.1	processed_pseudogene	processed_pseudogene					0	0			1	1	1_to_1	identical gene model	0.999596	1	1	1	1	0												0
iPS	ENSG00000214986																									0												0
iPS	ENSG00000214988	RPL7AP26	ENSG00000214988	CHM13_G0042226	RPL7AP26	RPL7AP26	processed_pseudogene	processed_pseudogene	0.18	0.21	0.18	0.21	0	0			0	0	1_to_1	identical gene model		1	1	1	1	0												0
iPS	ENSG00000214992	AKAP17BP	ENSG00000214992	CHM13_G0059266	AKAP17BP	AKAP17BP	unprocessed_pseudogene	unprocessed_pseudogene	0.458571	0.544286	0.42	0.5	1	1	-0.019379	0.0530737	0	0	1_to_1	identical gene model		4	4	1	1	0												0
iPS	ENSG00000214998	CCNB2P1	ENSG00000214998	CHM13_G0049891	CCNB2P1	CCNB2P1	processed_pseudogene	processed_pseudogene	0.186667	0.216667	0.2	0.23	1	1	-0.0201522	0.0530506	0	0	1_to_1	identical gene model	0.999478	1	1	1	1	0												0
iPS	ENSG00000214999		ENSG00000214999	CHM13_G0023070	AC129492.1	AC129492.1	lncRNA	lncRNA	3.62875	4.215	3.885	4.495	1	1	-0.0207932	0.0530506	0.0714488	0.0714488	1_to_1	identical gene model	0.999773	2	2	1	1	0									0	EFO_0000676	0.016661	0
iPS	ENSG00000215000	GAPDHP77	ENSG00000215000	CHM13_G0059132	AL034403.1	AL034403.1	processed_pseudogene	processed_pseudogene					0	0					1_to_1	identical gene model		1	1	1	1	0												0
iPS	ENSG00000215002	RPL23AP59	ENSG00000215002	CHM13_G0007347	RPL23AP59	RPL23AP59	processed_pseudogene	processed_pseudogene					0	0					1_to_1	identical gene model	0.999208	2	2	1	1	0												0
iPS	ENSG00000215003	RPL15P20	ENSG00000215003	CHM13_G0020750	RPL15P20	RPL15P20	processed_pseudogene	processed_pseudogene	1.932		1.66		1	0			0.0285714	1	1_to_1	identical gene model		1	1	1	1	0	Unknown											0
iPS	ENSG00000215004	MESTP4	ENSG00000215004	CHM13_G0038203	MESTP4	MESTP4	processed_pseudogene	processed_pseudogene					0	0					1_to_1	identical gene model	0.99867	1	1	1	1	0												0
iPS	ENSG00000215005	HSPD1P7	ENSG00000215005	CHM13_G0035883	HSPD1P7	HSPD1P7	processed_pseudogene	processed_pseudogene	0.15	0.19	0.15	0.19	0	0			0.5	0.5	1_to_1	identical gene model	0.998733	2	2	1	1	0												0
iPS	ENSG00000215006	CHCHD2P2	ENSG00000215006	CHM13_G0044631	CHCHD2P2	CHCHD2P2	processed_pseudogene	processed_pseudogene					0	0			1	1	1_to_1	identical gene model		1	1	1	1	0	Path Problem											0
iPS	ENSG00000215007	DNAJA1P3	ENSG00000215007	CHM13_G0059105	DNAJA1P3	DNAJA1P3	processed_pseudogene	processed_pseudogene	1.90125	2.22625	1.825	2.135	1	1	-0.0208603	0.0530506	0	0	1_to_1	identical gene model		1	1	1	1	0												0
iPS	ENSG00000215009	ACSM4	ENSG00000215009	CHM13_G0011385	ACSM4	ACSM4	protein_coding	protein_coding	0.42	0.51	0.42	0.51	0	0			0.5	0.5	1_to_1	identical gene model	0.999889	13;3	13;3	2	2	0									0	EFO_0004584	0.050928	0
iPS	ENSG00000215012	RTL10	ENSG00000215012	CHM13_G0036635	RTL10	RTL10	protein_coding	protein_coding	0.336	0.345	0.24	0.22	1	1	-0.019009	0.0530506	0.996519	0.996516	1_to_1	identical gene model	0.999203	3;3;2;3;3	3;3;2;3;3	5	5	0	Clone Problem								0	EFO_0004695	0.29912	0
iPS	ENSG00000215014		ENSG00000215014	CHM13_G0000084	AL645728.1	AL645728.1	lncRNA	lncRNA	1.5425	1.825	1.415	1.71	1	1	-0.0202539	0.0530506	0.311464	0.311464	1_to_1	identical gene model		2;1	2;1	2	2	0									0	MONDO_0100096	0.010918	0
iPS	ENSG00000215016	RPL24P7	ENSG00000215016	CHM13_G0038133	RPL24P7	RPL24P7	processed_pseudogene	processed_pseudogene	0.763333	0.88	0.81	0.92	1	1	-0.0202118	0.0530506	0.25	0.375	1_to_1	exon_length_diff		1	1	1	1	0												0
iPS	ENSG00000215018	COL28A1	ENSG00000215018	CHM13_G0049880	COL28A1	COL28A1	protein_coding	protein_coding	0.64625	0.75375	0.55	0.665	1	1	-0.0210885	0.0530506	0.738882	0.738882	1_to_1	identical gene model	0.99984	4;3;35;23;2;5	4;3;35;23;2;5	6	6	0				High Signal Region					0	EFO_0004229	0.58268	0
iPS	ENSG00000215020																									0												0
iPS	ENSG00000215021	PHB2	ENSG00000215021	CHM13_G0011367	PHB2	PHB2	protein_coding	protein_coding	65.4475	76.5738	68.285	78.15	1	1	-0.0199086	0.0530506	0.995015	0.995015	1_to_1	identical gene model	0.999721	10;4;9;4;9;8;9;3;7;5;4;5;3;2	10;4;9;4;9;8;9;3;7;5;4;5;3;2	14	14	0	Variation, Clone Problem				1	Marinesco-Sjogren syndrome	3	known_molec_cause	0	EFO_0006810	0.18177	0
iPS	ENSG00000215022		ENSG00000215022	CHM13_G0046876	AL008729.1	AL008729.1	lncRNA	lncRNA	1.78	2.24625	1.665	2.255	1	1	-0.144678	0.0530506	0.239928	0.223291	1_to_1	exon_length_diff		3;3;5;4	3;3;5;4	4	4	0									0	EFO_0002617	0.017325	0
iPS	ENSG00000215023		ENSG00000215023	CHM13_G0034136	AC131097.1	AC131097.1	lncRNA	lncRNA					0	0					1_to_1	identical gene model	0.99873	2	2	1	1	0	GRC Housekeeping											0
iPS	ENSG00000215024																									0												0
iPS	ENSG00000215029	TCP11X2	ENSG00000215029	CHM13_G0058999	TCP11X2	TCP11X2	protein_coding	protein_coding					0	0			1	1	1_to_1	exon_count_diff		12;10;10;10;9;2	12;11;10;11;10;2	6	6	0	Path Problem		High Signal Region	High Signal Region								0
iPS	ENSG00000215030	RPL13P12	ENSG00000215030	CHM13_G0023331	RPL13P12	RPL13P12	processed_pseudogene	processed_pseudogene	193.531	209.384	137.815	209.855	1	1	-0.0862673	0.808036	0.560686	0.592736	1_to_1	identical gene model		1	1	1	1	0												0
iPS	ENSG00000215032	GNL3LP1	ENSG00000215032	CHM13_G0044514	GNL3LP1	GNL3LP1	processed_pseudogene	processed_pseudogene	0.395	0.465	0.425	0.475	1	1	-0.0199106	0.0530506	0.951771	0.951338	1_to_1	identical gene model	0.999148	1	1	1	1	0												0
iPS	ENSG00000215033																									0												0
iPS	ENSG00000215034	DSTNP4	ENSG00000215034	CHM13_G0038356	DSTNP4	DSTNP4	processed_pseudogene	processed_pseudogene					0	0					1_to_1	identical gene model	0.998733	1	1	1	1	0												0
iPS	ENSG00000215035	FDPSP5	ENSG00000215035	CHM13_G0058083	FDPSP5	FDPSP5	processed_pseudogene	processed_pseudogene	0.245	0.29	0.245	0.29	0	0			0	0	1_to_1	identical gene model		2	2	1	1	0												0
iPS	ENSG00000215037	VENTXP2	ENSG00000215037	CHM13_G0015222	VENTXP2	VENTXP2	processed_pseudogene	processed_pseudogene					0	0					1_to_1	identical gene model		1	1	1	1	0												0
iPS	ENSG00000215039	CD27-AS1	ENSG00000215039	CHM13_G0011311	CD27-AS1	CD27-AS1	lncRNA	lncRNA	1.0575	1.235	0.92	1.11	1	1	-0.0196822	0.0530506	0.995578	0.995552	1_to_1	identical gene model	0.997259	6;6;7;3;7;6;4;6;6;7;7;6;3;5;2;2	6;6;7;3;7;6;4;6;6;7;7;6;3;5;2;2	16	16	0												0
iPS	ENSG00000215041	NEURL4	ENSG00000215041	CHM13_G0023001	NEURL4	NEURL4	protein_coding	protein_coding	8.855	9.95875	7.505	8.74	1	1	0.0292624	0.0530506	0.993841	0.994044	1_to_1	exon_count_diff		29;29;28;28;3;5;6;27;3;4;15;5;5;3	29;29;28;28;3;5;6;27;3;4;14;5;5;3	14	14	0	Clone Problem								0	EFO_0009933	0.21379	0
iPS	ENSG00000215043	GLULP6	ENSG00000215043	CHM13_G0033199	GLULP6	GLULP6	processed_pseudogene	processed_pseudogene	0.4	0.476667	0.31	0.36	1	1	-0.0199423	0.0530506	0	0	1_to_1	identical gene model		1	1	1	1	0												0
iPS	ENSG00000215044																									0												0
iPS	ENSG00000215045	GRID2IP	ENSG00000215045	CHM13_G0049851	GRID2IP	GRID2IP	protein_coding	protein_coding	0.37	0.433333	0.16	0.19	1	1	-0.0197681	0.0530506	0.967393	0.967325	1_to_1	identical gene model	0.999602	21;21;22	21;21;22	3	3	0									0	EFO_0004784	0.3477	0
iPS	ENSG00000215049	PRDX2P1	ENSG00000215049	CHM13_G0014527	PRDX2P1	PRDX2P1	processed_pseudogene	processed_pseudogene	0.55	0.68	0.55	0.68	0	0			0	0	1_to_1	identical gene model		1	1	1	1	0												0
iPS	ENSG00000215054	HNRNPCP10	ENSG00000215054	CHM13_G0059670	HNRNPCP10	HNRNPCP10	processed_pseudogene	processed_pseudogene					0	0					1_to_1	identical gene model		1	1	1	1	0	Path Problem											0
iPS	ENSG00000215057	PKMP5	ENSG00000215057	CHM13_G0046758	PKMP5	PKMP5	processed_pseudogene	processed_pseudogene					0	0					1_to_1	identical gene model	0.998875	1	1	1	1	0												0
iPS	ENSG00000215063	RPL21P2	ENSG00000215063	CHM13_G0034289	RPL21P2	RPL21P2	processed_pseudogene	processed_pseudogene	0.96	1.145	0.96	1.145	0	0			0.88	0.88	1_to_1	identical gene model		1	1	1	1	0												0
iPS	ENSG00000215065	DUSP8P1	ENSG00000215065	CHM13_G0006279	BX547991.1	BX547991.1	processed_pseudogene	processed_pseudogene	0.218	0.262	0.15	0.28	1	1	-0.0522242	0.699767	0.430556	0.671429	1_to_1	identical gene model	0.998864	1	1	1	1	0	Path Problem, Gap, GRC Housekeeping, Clone Problem			High Signal Region								0
iPS	ENSG00000215067	ALOX12-AS1	ENSG00000215067	CHM13_G0022961	ALOX12-AS1	ALOX12-AS1	lncRNA	lncRNA	3.90375	4.49875	4.325	4.81	1	1	-0.0211526	0.153764	0.786855	0.784929	1_to_1	exon_length_diff		3;2;2;3;4;4;4;3;5;3;4;3;2;2;1	3;2;2;3;4;4;4;3;5;3;4;3;2;2;1	15	15	0												0
iPS	ENSG00000215068	ANXA2R-AS1	ENSG00000215068	CHM13_G0044306	AC025171.2	AC025171.2	lncRNA	lncRNA	0.21	0.246667	0.2	0.24	1	1	-0.0200574	0.0530506	0.4	0.4	1_to_1	exon_length_diff		3;3;3;4;2;2;2;2;2	3;3;3;4;2;2;2;2;2	9	9	0									0	EFO_0000632	0.0016546	0
iPS	ENSG00000215070	XRCC6P5	ENSG00000215070	CHM13_G0058927	XRCC6P5	XRCC6P5	processed_pseudogene	processed_pseudogene	0.11	0.13	0.11	0.13	0	0			0	0	1_to_1	identical gene model		1	1	1	1	0									0	EFO_0000311	0.011406	0
iPS	ENSG00000215085	GTF3C6P1	ENSG00000215085	CHM13_G0058898	AL365400.1	AL365400.1	processed_pseudogene	processed_pseudogene					0	0					1_to_1	identical gene model		1	1	1	1	0												0
iPS	ENSG00000215086	NPM1P24	ENSG00000215086	CHM13_G0006625	NPM1P24	NPM1P24	processed_pseudogene	processed_pseudogene	18.4962	21.5487	13.36	16.015	1	1	-0.0274554	0.0558183	0.224579	0.224526	1_to_1	identical gene model		1	1	1	1	0	GRC Housekeeping											0
iPS	ENSG00000215088	RPS5P3	ENSG00000215088	CHM13_G0036017	RPS5P3	RPS5P3	processed_pseudogene	processed_pseudogene	0.45	0.52	0.45	0.52	0	0			0	0	1_to_1	identical gene model		1	1	1	1	0	GRC Housekeeping, Variation											0
iPS	ENSG00000215089	KRT18P11	ENSG00000215089	CHM13_G0058875	KRT18P11	KRT18P11	processed_pseudogene	processed_pseudogene	0.25	0.271667	0.21	0.245	1	1	-0.219917	0.333188	0.416667	0.361111	1_to_1	identical gene model		1	1	1	1	0												0
iPS	ENSG00000215093	EEF1A1P29	ENSG00000215093	CHM13_G0058828	EEF1A1P29	EEF1A1P29	processed_pseudogene	processed_pseudogene	0.726	0.858	0.73	0.85	1	1	-0.0377192	0.0663077	0.57197	0.568636	1_to_1	identical gene model		1	1	1	1	0												0
iPS	ENSG00000215094		ENSG00000215094	CHM13_G0049331	AL583835.1	AL583835.1	processed_pseudogene	processed_pseudogene					0	0					1_to_1	identical gene model	0.998032	1	1	1	1	0												0
iPS	ENSG00000215096	IFITM8P	ENSG00000215096	CHM13_G0053906	IFITM8P	IFITM8P	processed_pseudogene	processed_pseudogene					0	0					1_to_1	identical gene model		1	1	1	1	0												0
iPS	ENSG00000215097		ENSG00000215097	CHM13_G0006260	AL731733.1	AL731733.1	processed_pseudogene	processed_pseudogene	0.781429	0.648571	0.68	0.54	1	1	0.324229	0.0530506	0.131293	0.365986	1_to_1	identical gene model	0.998863	1	1	1	1	0	Path Problem, Gap, GRC Housekeeping, Clone Problem			High Signal Region								0
iPS	ENSG00000215102	TERF1P4	ENSG00000215102	CHM13_G0058802	TERF1P4	TERF1P4	processed_pseudogene	processed_pseudogene	8.21	9.37625	7.765	8.805	1	1	0.0362589	0.181872	0.513355	0.517964	1_to_1	identical gene model	0.998923	1	1	1	1	0												0
iPS	ENSG00000215105	TTC3P1	ENSG00000215105	CHM13_G0058727	TTC3P1	TTC3P1	processed_pseudogene	processed_pseudogene	1.1875	1.4225	0.76	0.895	1	1	-0.0254453	0.059336	0.0568378	0.0567738	1_to_1	identical gene model	0.99977	1	1	1	1	0	Path Problem											0
iPS	ENSG00000215110	UGT2B25P	ENSG00000215110	CHM13_G0042003	UGT2B25P	UGT2B25P	processed_pseudogene	processed_pseudogene					0	0					1_to_1	identical gene model	0.998037	6	6	1	1	0												0
iPS	ENSG00000215112	FAM74A1	ENSG00000215112	CHM13_G0055857	FAM74A1	FAM74A1	lncRNA	lncRNA					0	0					1_to_1	exon_length_diff		2;1	2;1	2	2	0	Gap, GRC Housekeeping			High Signal Region								0
iPS	ENSG00000215113	CXorf49B	ENSG00000215113	CHM13_G0058623	CXorf49B	CXorf49B	protein_coding	protein_coding					0	0			1	1	1_to_1	identical gene model	0.999932	6;5	6;5	2	2	0				High Signal Region								0
iPS	ENSG00000215114	UBXN2B	ENSG00000215114	CHM13_G0053839	UBXN2B	UBXN2B	protein_coding	protein_coding	39.8188	46.8513	36.285	43.66	1	1	-0.0198197	0.0530506	0.369762	0.369762	1_to_1	identical gene model		7;8;6;9;5	7;8;6;9;5	5	5	0									0	EFO_0004611	0.33808	0
iPS	ENSG00000215115	CXorf49	ENSG00000215115	CHM13_G0058618	CXorf49	CXorf49	protein_coding	protein_coding					0	0			1	1	1_to_1	identical gene model	0.999932	5;6	5;6	2	2	0				High Signal Region								0
iPS	ENSG00000215117	LINC00588	ENSG00000215117	CHM13_G0053822	LINC00588	LINC00588	lncRNA	lncRNA					0	0					1_to_1	identical gene model		4	4	1	1	0									0	EFO_0000637	0.0066524	0
iPS	ENSG00000215120	SOCS6P1	ENSG00000215120	CHM13_G0058610	AL590763.2	AL590763.2	processed_pseudogene	processed_pseudogene	0.156667	0.173333	0.15	0.16	1	1	-0.0200652	0.0530506	0	0	1_to_1	identical gene model		2	2	1	1	0												0
iPS	ENSG00000215124	AMD1P4	ENSG00000215124	CHM13_G0046865	AMD1P4	AMD1P4	processed_pseudogene	processed_pseudogene					0	0					1_to_1	identical gene model	0.999554	1	1	1	1	0												0
iPS	ENSG00000215126	ZNG1F	ENSG00000215126	CHM13_G0055937	CBWD6	CBWD6	protein_coding	protein_coding	2.43	3.385	1.89	3.32	1	1	-0.324993	0.0530506	0.994046	0.992438	1_to_1	exon_length_diff		22;15;7;16;17;14;16;16;7;10;13;15;5;6;6;3;5;4	22;15;7;16;17;14;16;16;7;10;13;15;5;6;6;3;5;4	18	18	0	Clone Problem, Gap, GRC Housekeeping		High Signal Region	High Signal Region					0	EFO_0009700	0.051046	0
iPS	ENSG00000215127	SYT14P1	ENSG00000215127	CHM13_G0041954	SYT14P1	SYT14P1	transcribed_processed_pseudogene	transcribed_processed_pseudogene					0	0					1_to_1	identical gene model	0.999515	1;1	1;1	2	2	0	Gap											0
iPS	ENSG00000215131	C16orf90	ENSG00000215131	CHM13_G0020447	C16orf90	C16orf90	protein_coding	protein_coding					0	0			1	1	1_to_1	identical gene model		3;3	3;3	2	2	0									0	EFO_0004532	0.25763	0
iPS	ENSG00000215142																									0												0
iPS	ENSG00000215146		ENSG00000215146	CHM13_G0006124	BX322639.1	BX322639.1	transcribed_unprocessed_pseudogene	transcribed_unprocessed_pseudogene	14.365	16.93	13.405	16.27	1	1	-0.0195038	0.0554931	0.844752	0.844808	1_to_1	identical gene model	0.998038	3;6;2;2;3	3;6;2;2;3	5	5	0	GRC Housekeeping											0
iPS	ENSG00000215148	PRSS41	ENSG00000215148	CHM13_G0020383	PRSS41	PRSS41	protein_coding	protein_coding	0.23	0.27	0.23	0.27	0	0			0.8	0.8	1_to_1	identical gene model		5;6;5	5;6;5	3	3	0									0	EFO_0000729	0.0070703	0
iPS	ENSG00000215149	KRT18P32	ENSG00000215149	CHM13_G0005186	KRT18P32	KRT18P32	processed_pseudogene	processed_pseudogene					0	0					1_to_1	identical gene model	0.999534	1	1	1	1	0												0
iPS	ENSG00000215151	ABCD1P2	ENSG00000215151	CHM13_G0006108	ABCD1P2	ABCD1P2	unprocessed_pseudogene	unprocessed_pseudogene					0	0					1_to_1	identical gene model	0.999757	4	4	1	1	0	Gap, GRC Housekeeping											0
iPS	ENSG00000215154		ENSG00000215154	CHM13_G0020369	AC141586.1	AC141586.1	transcribed_unprocessed_pseudogene	transcribed_unprocessed_pseudogene	7.05	7.66875	5.835	5.7	1	1	0.114603	0.0530506	0.253212	0.207191	1_to_1	identical gene model	0.99994	4;2;2	4;2;2	3	3	0				High Signal Region								0
iPS	ENSG00000215156		ENSG00000215156	CHM13_G0044159	AC138409.1	AC138409.1	processed_pseudogene	processed_pseudogene	1.28625		0.675		1	0			0.267016	0.9875	1_to_1	identical gene model	0.999833	1	1	1	1	1	Variation		High Signal Region	High Signal Region								0
iPS	ENSG00000215158	GUSBP18	ENSG00000215158	CHM13_G0044158	AC138409.2	AC138409.2	transcribed_unprocessed_pseudogene	transcribed_unprocessed_pseudogene	11.61	8.46	10.3	6.04	1	1	4.21415	8.74726e-06	0.365137	0.610265	1_to_1	exon_count_diff		5;4;4	5;2;4	3	3	1	Variation		High Signal Region	High Signal Region								0
iPS	ENSG00000215160	OR7E122P	ENSG00000215160	CHM13_G0037890	OR7E122P	OR7E122P	transcribed_unprocessed_pseudogene	transcribed_unprocessed_pseudogene					0	0	-0.310035	0.193762	0.666667	0.5	1_to_1	exon_length_diff		3;1	3;1	2	2	0												0
iPS	ENSG00000215162	LINC00269	ENSG00000215162	CHM13_G0058547	LINC00269	LINC00269	lncRNA	lncRNA					0	0			1	1	1_to_1	identical gene model	0.999074	5;5	5;5	2	2	0									0	EFO_0000365	0.042443	0
iPS	ENSG00000215165	TCEA1P3	ENSG00000215165	CHM13_G0055828	TCEA1P3	TCEA1P3	processed_pseudogene	processed_pseudogene	0.28	0.32	0.28	0.32	0	0			0	0	1_to_1	identical gene model		1	1	1	1	0												0
iPS	ENSG00000215168	ATXN7L3P1	ENSG00000215168	CHM13_G0058518	AL139276.1	AL139276.1	processed_pseudogene	processed_pseudogene					0	0					1_to_1	identical gene model		1	1	1	1	0												0
iPS	ENSG00000215174	NLRP2B	ENSG00000215174	CHM13_G0058466	NLRP2B	NLRP2B	protein_coding	protein_coding					0	0					1_to_1	identical gene model		1	1	1	1	0									0	EFO_0004191	0.058968	0
iPS	ENSG00000215177	IGLV8OR8-1	ENSG00000215177	CHM13_G0053676	IGLV8OR8-1	IGLV8OR8-1	IG_V_pseudogene	IG_V_pseudogene					0	0					1_to_1	identical gene model		2	2	1	1	0												0
iPS	ENSG00000215179	MAPK6P4	ENSG00000215179	CHM13_G0053665	MAPK6P4	MAPK6P4	processed_pseudogene	processed_pseudogene	0.186667	0.226667	0.22	0.26	1	1	-0.0199268	0.0530506	0.25	0.25	1_to_1	identical gene model	0.99972	1	1	1	1	0												0
iPS	ENSG00000215182	MUC5AC	ENSG00000215182	CHM13_G0007874	MUC5AC	MUC5AC	protein_coding	protein_coding					0	0			0.5	0.5	1_to_1	identical gene model	0.999183	49	49	1	1	0	Clone Problem, Gap, GRC Housekeeping, Missing sequence								0	MONDO_0004979	0.32075	0
iPS	ENSG00000215183	MSMP	ENSG00000215183	CHM13_G0055748	MSMP	MSMP	protein_coding	protein_coding	1.01667	1.16667	0.69	0.815	1	1	-0.0200901	0.0530506	0.9596	0.9596	1_to_1	identical gene model		3;3	3;3	2	2	0									0	EFO_0004339	0.24998	0
iPS	ENSG00000215184	RPS12P16	ENSG00000215184	CHM13_G0006029	RPS12P16	RPS12P16	processed_pseudogene	processed_pseudogene	1.95	2.41	1.95	2.41	0	0			0	0	1_to_1	identical gene model		1	1	1	1	0	GRC Housekeeping											0
iPS	ENSG00000215186	GOLGA6B	ENSG00000215186	CHM13_G0019327	GOLGA6B	GOLGA6B	protein_coding	protein_coding	0.87	0.80375	0.77	0.39	1	1	-0.15111	0.728236	0.815282	0.81525	1_to_1	identical gene model	0.999485	18;4	18;4	2	2	0	Clone Problem		High Signal Region	Low Mappability					0	Orphanet_2311	0.069905	0
iPS	ENSG00000215187	FAM166B	ENSG00000215187	CHM13_G0055726	FAM166B	FAM166B	protein_coding	protein_coding	0.481667	0.59375	0.305	0.435	1	1	-0.742893	0.0653337	0.929033	0.868747	1_to_1	exon_count_diff		6;6;7;4;6;2	6;6;7;3;6;2	6	6	0									0	EFO_0004747	0.17102	0
iPS	ENSG00000215190	LINC00680	ENSG00000215190	CHM13_G0048150	LINC00680	LINC00680	transcribed_unprocessed_pseudogene	transcribed_unprocessed_pseudogene	0.72625	0.85625	0.745	0.865	1	1	-0.00502826	0.876902	0.947749	0.948624	1_to_1	identical gene model	0.99945	5;6;6;2;5;3	5;6;6;2;5;3	6	6	0	Path Problem, GRC Housekeeping								0	EFO_0000182	0.042871	0
iPS	ENSG00000215193	PEX26	ENSG00000215193	CHM13_G0036557	PEX26	PEX26	protein_coding	protein_coding	0.236	0.274	0.19	0.22	1	1	-0.0193187	0.0530506	0.999088	0.999158	1_to_1	exon_length_diff		5;6;5;6;4	5;6;5;6;4	5	5	0	Gap, Clone Problem				1	Peroxisome biogenesis disorder 7A (Zellweger);Peroxisome biogenesis disorder 7B	3;3	known_molec_cause;known_molec_cause	1	Orphanet_912	0.80887	0
iPS	ENSG00000215196	BASP1-AS1	ENSG00000215196	CHM13_G0043937	BASP1-AS1	BASP1-AS1	lncRNA	lncRNA	1.4975	1.75125	1.31	1.445	1	1	-0.0208846	0.0530506	0.897968	0.897968	1_to_1	exon_length_diff		3;3;3;3;3;3;3;2	3;3;3;3;3;3;3;2	8	8	0									0	EFO_0000326	0.033114	0
iPS	ENSG00000215197	PGAM4P1	ENSG00000215197	CHM13_G0058411	PGAM4P1	PGAM4P1	processed_pseudogene	processed_pseudogene					0	0					1_to_1	identical gene model		1	1	1	1	0				High Signal Region								0
iPS	ENSG00000215198		ENSG00000215198	CHM13_G0055718	AL353795.1	AL353795.1	processed_pseudogene	processed_pseudogene	0.2775	0.205	0.28	0.165	1	1	0.189863	0.284742	0.672348	0.622857	1_to_1	identical gene model		1	1	1	1	0												0
iPS	ENSG00000215199	YWHAZP6	ENSG00000215199	CHM13_G0055700	YWHAZP6	YWHAZP6	processed_pseudogene	processed_pseudogene	0.385	0.445	0.385	0.445	0	0			0.833333	0.833333	1_to_1	identical gene model		1	1	1	1	0												0
iPS	ENSG00000215203	GRXCR1	ENSG00000215203	CHM13_G0041663	GRXCR1	GRXCR1	protein_coding	protein_coding	0.23	0.27	0.23	0.27	0	0			0	0	1_to_1	identical gene model	0.999609	4	4	1	1	0					1	Deafness, autosomal recessive 25	3	known_molec_cause	0	MONDO_0019588	0.68398	0
iPS	ENSG00000215206	TRBV24OR9-2	ENSG00000215206	CHM13_G0055636	TRBV24OR9-2	TRBV24OR9-2	TR_V_pseudogene	TR_V_pseudogene					0	0					1_to_1	identical gene model		2	2	1	1	0												0
iPS	ENSG00000215208	KRT18P60	ENSG00000215208	CHM13_G0012831	KRT18P60	KRT18P60	processed_pseudogene	processed_pseudogene					0	0					1_to_1	identical gene model	0.999229	1	1	1	1	0												0
iPS	ENSG00000215210	RBMXP2	ENSG00000215210	CHM13_G0055574	RBMXP2	RBMXP2	processed_pseudogene	processed_pseudogene	2.245	1.96	1.88	1.545	1	1	0.413994	0.0530506	0.488522	0.545866	1_to_1	identical gene model		1	1	1	1	0												0
iPS	ENSG00000215217	C5orf49	ENSG00000215217	CHM13_G0043794	C5orf49	C5orf49	protein_coding	protein_coding	0.41625	0.49375	0.365	0.435	1	1	-0.0200512	0.0530506	0.810932	0.810932	1_to_1	identical gene model	0.996894	3;3	3;3	2	2	0									0	EFO_0004587	0.21539	0
iPS	ENSG00000215218	UBE2QL1	ENSG00000215218	CHM13_G0043766	UBE2QL1	UBE2QL1	protein_coding	protein_coding	1.545	1.795	1.56	1.795	1	1	-0.0199117	0.0530506	0	0	1_to_1	identical gene model		2	2	1	1	0	Clone Problem								0	EFO_0000681;EFO_0005708	0.073916	0
iPS	ENSG00000215221	UBA52P6	ENSG00000215221	CHM13_G0055505	UBA52P6	UBA52P6	transcribed_processed_pseudogene	transcribed_processed_pseudogene					0	0					1_to_1	identical gene model	0.997903	1	1	1	1	0												0
iPS	ENSG00000215223	CYP51A1P3	ENSG00000215223	CHM13_G0049287	CYP51A1P3	CYP51A1P3	processed_pseudogene	processed_pseudogene		0.11		0.11	0	0			0	0	1_to_1	identical gene model	0.999723	3	3	1	1	0												0
iPS	ENSG00000215227	NUTF2P5	ENSG00000215227	CHM13_G0005686	NUTF2P5	NUTF2P5	processed_pseudogene	processed_pseudogene					0	0					1_to_1	identical gene model		1	1	1	1	0	GRC Housekeeping											0
iPS	ENSG00000215231	LINC01020	ENSG00000215231	CHM13_G0043745	LINC01020	LINC01020	lncRNA	lncRNA					0	0					1_to_1	exon_length_diff		2;4;3;3;4;3;5;3;4;8;3;3;4;7;4;3	2;4;3;3;4;3;5;3;4;8;3;3;4;7;4;3	16	16	0												0
iPS	ENSG00000215236	RPL7P33	ENSG00000215236	CHM13_G0055386	RPL7P33	RPL7P33	processed_pseudogene	processed_pseudogene					0	0					1_to_1	identical gene model	0.999191	1	1	1	1	0												0
iPS	ENSG00000215237		ENSG00000215237	CHM13_G0055382	AL592293.1	AL592293.1	unprocessed_pseudogene	unprocessed_pseudogene	1.72625	1.9925	1.855	2.2	1	1	-0.0216214	0.0530506	0.0832265	0.0832265	1_to_1	identical gene model	0.999591	8	8	1	1	0												0
iPS	ENSG00000215241	LINC02449	ENSG00000215241	CHM13_G0011436	LINC02449	LINC02449	lncRNA	lncRNA	5.10875	5.57625	3.585	3.665	1	1			0.206878	0.309884	1_to_1	identical gene model	0.998475	2;2;3;3	2;2;3;3	4	4	0									0	EFO_0002617	0.0028389	0
iPS	ENSG00000215244	LINC02649	ENSG00000215244	CHM13_G0005569	LINC02649	LINC02649	lncRNA	lncRNA	0.446667	0.533333	0.4	0.46	1	1	-0.0440183	0.0985949	0.821909	0.818436	1_to_1	exon_length_diff		5;7;3;4;3;3	5;7;3;4;3;3	6	6	0	GRC Housekeeping			High Signal Region					0	EFO_0005045	0.0017787	0
iPS	ENSG00000215246	LINC02982	ENSG00000215246	CHM13_G0043678	AC116351.1	AC116351.1	lncRNA	lncRNA	0.36	0.431667	0.38	0.44	1	1	-0.0197061	0.0530506	0	0	1_to_1	identical gene model	0.999884	2	2	1	1	0	GRC Housekeeping								0	EFO_1001056	0.0023265	0
iPS	ENSG00000215251	FASTKD5	ENSG00000215251	CHM13_G0034256	FASTKD5	FASTKD5	protein_coding	protein_coding	64.26	75.6838	66.38	78.385	1	1	-0.0200104	0.0530506	0	0	1_to_1	identical gene model		2	2	1	1	0									0	EFO_0004308	0.11501	0
iPS	ENSG00000215252	GOLGA8B	ENSG00000215252	CHM13_G0018406	GOLGA8B	MSTRG.1863	protein_coding	protein_coding	1.65125	0.7575	0.935	0.675	1	1	-1.15471	0.0086276	0.998	0.996254	1_to_1	transcript_count_diff		16;15;23;23;14	23;16;15;23;23;14	5	6	0									0	MONDO_0004892	0.31038	0
iPS	ENSG00000215256	DHRS4-AS1	ENSG00000215256	CHM13_G0016047	DHRS4-AS1	DHRS4-AS1	lncRNA	lncRNA	1.01	1.18875	0.74	0.885	1	1	-0.0467142	0.206595	0.997088	0.997016	1_to_1	exon_length_diff		2;2;3;2;2;2;2;2;4;3;2;2;2;2;2;2;2	2;2;3;2;2;2;2;2;4;3;2;2;2;2;2;2;2	17	17	0	Clone Problem, Variation			High Signal Region					0	EFO_0002617	0.01678	0
iPS	ENSG00000215262	KCNU1	ENSG00000215262	CHM13_G0053466	KCNU1	KCNU1	protein_coding	protein_coding					0	0					1_to_1	identical gene model	0.999961	8;27;28;5;2	8;27;28;5;2	5	5	0				High Signal Region					0	EFO_0007800	0.44737	0
iPS	ENSG00000215263		ENSG00000215263	CHM13_G0030650	AC025750.1	AC025750.1	processed_pseudogene	processed_pseudogene					0	0					1_to_1	identical gene model		2	2	1	1	0												0
iPS	ENSG00000215264	RPL10AP3	ENSG00000215264	CHM13_G0053446	RPL10AP3	RPL10AP3	processed_pseudogene	processed_pseudogene					0	0					1_to_1	identical gene model		1	1	1	1	0												0
iPS	ENSG00000215267	AKR1C7P	ENSG00000215267	CHM13_G0005532	AKR1C7P	AKR1C7P	transcribed_unprocessed_pseudogene	transcribed_unprocessed_pseudogene					0	0			1	1	1_to_1	exon_length_diff		8;6	8;6	2	2	0												0
iPS	ENSG00000215268		ENSG00000215268	CHM13_G0036445	AP000533.2	AP000533.2	processed_pseudogene	processed_pseudogene		0.1		0.1	0	0			0.971429	0.971429	1_to_1	exon_length_diff		1	1	1	1	0	Path Problem, Clone Problem			High Signal Region								0
iPS	ENSG00000215269	GAGE12G	ENSG00000215269	CHM13_G0058267	GAGE12G	GAGE12G	protein_coding	protein_coding					0	0					1_to_1	exon_length_diff		5	5	1	1	0	Gap, Missing sequence, Path Problem		High Signal Region	High Signal Region					0	EFO_0000756	0.0036958	0
iPS	ENSG00000215270	TOMM40P2	ENSG00000215270	CHM13_G0036474	TOMM40P2	TOMM40P2	processed_pseudogene	processed_pseudogene	0.286667	0.393333	0.26	0.3	1	1	-0.0521806	0.688791	0.803571	0.744048	1_to_1	identical gene model		1	1	1	1	0	Path Problem, Clone Problem			High Signal Region								0
iPS	ENSG00000215271		ENSG00000215271	CHM13_G0016014	HOMEZ	HOMEZ	protein_coding	protein_coding	9.28125	10.8825	7.59	9.105	1	1	-0.04184	0.086334	0.960242	0.960032	1_to_1	exon_length_diff		2;3;3;2;3	2;3;3;2;3	5	5	0									0	EFO_0004339	0.28339	0
iPS	ENSG00000215274	GAGE10	ENSG00000215274	CHM13_G0058259	GAGE10	GAGE10	protein_coding	protein_coding	1.265	1.445	1.255	1.41	1	1	-0.0205509	0.0530506	0	0	1_to_1	identical gene model	0.995908	5	5	1	1	0	Gap, Missing sequence, Path Problem		High Signal Region	High Signal Region					0	EFO_0000311	0.0055232	0
iPS	ENSG00000215277	RNF212B	ENSG00000215277	CHM13_G0016011	RNF212B	RNF212B	protein_coding	protein_coding	1.06	1.272	1.19	1.47	1	1	-0.0201343	0.0530506	0.963585	0.962811	1_to_1	identical gene model	0.999774	16;6;2;14;6;3;8;6;6	16;6;2;14;6;3;8;6;6	9	9	0									0	EFO_0004696	0.38717	0
iPS	ENSG00000215278	RPS7P6	ENSG00000215278	CHM13_G0041387	RPS7P6	RPS7P6	processed_pseudogene	processed_pseudogene					0	0					1_to_1	identical gene model		1	1	1	1	0												0
iPS	ENSG00000215283	HMGB3P24	ENSG00000215283	CHM13_G0055777	HMGB3P24	HMGB3P24	processed_pseudogene	processed_pseudogene	3.07125	3.6225	2.32	2.865	1	1	-0.0199959	0.0530506	0.270833	0.270833	1_to_1	identical gene model		2	2	1	1	0												0
iPS	ENSG00000215284	CHMP5P1	ENSG00000215284	CHM13_G0058125	AL512633.1	AL512633.1	processed_pseudogene	processed_pseudogene	0.8025	0.9175	0.65	0.75	1	1	-0.0201824	0.0530506	0.333333	0.333333	1_to_1	identical gene model		1	1	1	1	0												0
iPS	ENSG00000215286	SRSF6P1	ENSG00000215286	CHM13_G0058103	AL031584.2	AL031584.2	processed_pseudogene	processed_pseudogene	0.4	0.49	0.4	0.49	0	0			0.666667	0.666667	1_to_1	identical gene model		1	1	1	1	0	Path Problem											0
iPS	ENSG00000215288		ENSG00000215288	CHM13_G0053293	AC067904.1	AC067904.1	processed_pseudogene	processed_pseudogene					0	0					1_to_1	identical gene model	0.99888	1	1	1	1	0												0
iPS	ENSG00000215296	TMCO5B	ENSG00000215296	CHM13_G0018374	TMCO5B	TMCO5B	transcribed_unitary_pseudogene	transcribed_unitary_pseudogene					0	0					1_to_1	exon_length_diff		3;10;6;3;2;4	3;10;6;3;2;4	6	6	0												0
iPS	ENSG00000215297		ENSG00000215297	CHM13_G0055233	AL354941.1	AL354941.1	processed_pseudogene	processed_pseudogene					0	0					1_to_1	identical gene model		1	1	1	1	0												0
iPS	ENSG00000215301	DDX3X	ENSG00000215301	CHM13_G0058045	DDX3X	DDX3X	protein_coding	protein_coding	5.405	5.47625	3.785	4.17	1	1	-0.0137089	0.0902809	0.999896	0.999893	1_to_1	exon_count_diff		4;19;17;18;19;18;18;18;4;19;16;3;17;16;2;6;9;16;15;17;17;17;16;17;17;16;17;16;15;17;16;16;14;16;2;16;18;17;5;4;13;18;6;1;18;17;6;17;18;17;2;9;13;12;14;13;9;14;13;2;12;11;4;11;8;4;6;4;5	4;19;17;18;19;18;18;18;4;19;16;3;17;16;2;6;9;15;14;16;17;17;16;17;17;15;16;16;14;17;16;15;13;15;2;15;17;17;5;4;12;18;6;1;18;17;6;16;18;17;2;8;13;11;14;12;8;14;12;2;11;10;4;10;7;3;6;4;5	69	69	0					1	Intellectual developmental disorder, X-linked, syndrome, Snijders Blok type	3	known_molec_cause	0	Orphanet_777	0.71403	1			yes
iPS	ENSG00000215302	WHAMMP4	ENSG00000215302	CHM13_G0018293	AC127502.1	AC127502.1	transcribed_unprocessed_pseudogene	transcribed_unprocessed_pseudogene	0.385714	0.635	0.35	0.66	1	1	-0.785164	0.0530506	0.805769	0.675415	1_to_1	exon_length_diff		6;4;2;3	6;4;2;3	4	4	0	Missing sequence, Variation		High Signal Region	High Signal Region								0
iPS	ENSG00000215304		ENSG00000215304	CHM13_G0018347	AC135983.2	AC135983.2	lncRNA	lncRNA	0.344	0.524	0.24	0.49	1	1	-0.155023	0.196399	0.932167	0.927484	1_to_1	exon_length_diff		13	13	1	1	0	Missing sequence, Variation		High Signal Region	High Signal Region								0
iPS	ENSG00000215305	VPS16	ENSG00000215305	CHM13_G0034247	VPS16	VPS16	protein_coding	protein_coding	9.1125	10.5262	8.28	10.075	1	1	-0.0464647	0.0530506	0.96983	0.968364	1_to_1	exon_count_diff		20;24;10;9;11;12;5;2	20;24;10;9;11;11;4;2	8	8	0					1	Dystonia 30	3	known_molec_cause	0	MONDO_0100096	0.36958	0
iPS	ENSG00000215310		ENSG00000215310	CHM13_G0057937	AL050305.1	AL050305.1	processed_pseudogene	processed_pseudogene					0	0					1_to_1	identical gene model		1	1	1	1	0												0
iPS	ENSG00000215311	NPM1P12	ENSG00000215311	CHM13_G0052504	NPM1P12	NPM1P12	processed_pseudogene	processed_pseudogene	0.535	0.6325	0.36	0.42	1	1	-0.0202472	0.0530506	0.34	0.34	1_to_1	identical gene model		1	1	1	1	0												0
iPS	ENSG00000215313	RPL6P30	ENSG00000215313	CHM13_G0057744	RPL6P30	RPL6P30	processed_pseudogene	processed_pseudogene	0.685714	0.797143	0.51	0.58	1	1	-0.0199428	0.0530506	0	0	1_to_1	identical gene model	0.999304	1	1	1	1	0												0
iPS	ENSG00000215317	THUMPD1P1	ENSG00000215317	CHM13_G0035884	THUMPD1P1	THUMPD1P1	processed_pseudogene	processed_pseudogene					0	0					1_to_1	identical gene model	0.999675	3	3	1	1	0												0
iPS	ENSG00000215319	EIF5P1	ENSG00000215319	CHM13_G0057649	EIF5P1	EIF5P1	processed_pseudogene	processed_pseudogene	0.344	0.402	0.25	0.27	1	1	-0.0200146	0.0530506	0	0	1_to_1	identical gene model	0.999512	1	1	1	1	0												0
iPS	ENSG00000215325	ASS1P10	ENSG00000215325	CHM13_G0045922	ASS1P10	ASS1P10	processed_pseudogene	processed_pseudogene	0.19	0.23	0.19	0.23	0	0			0	0	1_to_1	identical gene model	0.999035	1	1	1	1	0												0
iPS	ENSG00000215326	GPX1P2	ENSG00000215326	CHM13_G0035867	GPX1P2	GPX1P2	processed_pseudogene	processed_pseudogene					0	0				1	1_to_1	identical gene model	0.998679	1	1	1	1	0												0
iPS	ENSG00000215333	KRT18P23	ENSG00000215333	CHM13_G0037648	KRT18P23	KRT18P23	processed_pseudogene	processed_pseudogene					0	0			1	1	1_to_1	identical gene model	0.999532	1	1	1	1	0	Clone Problem											0
iPS	ENSG00000215339	ZNF705CP	ENSG00000215339	CHM13_G0052864	ZNF705CP	ZNF705CP	unprocessed_pseudogene	unprocessed_pseudogene					0	0			1	1	1_to_1	exon_length_diff		4	4	1	1	0	GRC Housekeeping, Variation, Path Problem		High Signal Region	High Signal Region								0
iPS	ENSG00000215343	ZNF705D	ENSG00000215343	CHM13_G0052863	ZNF705D	ZNF705D	protein_coding	protein_coding	0.175	0.21	0.175	0.21	0	0	-0.0200419	0.0530506	0.357143	0.357143	1_to_1	exon_length_diff		6;5	6;5	2	2	0	GRC Housekeeping, Variation, Path Problem			High Signal Region					0	EFO_0007991	0.055363	0
iPS	ENSG00000215346																									0												0
iPS	ENSG00000215347	SLC25A5P1	ENSG00000215347	CHM13_G0037571	SLC25A5P1	SLC25A5P1	transcribed_processed_pseudogene	transcribed_processed_pseudogene	0.29	0.34	0.29	0.34	0	0			0.987013	0.987013	1_to_1	identical gene model		2;1	2;1	2	2	0	Clone Problem											0
iPS	ENSG00000215349	MRPL3P1	ENSG00000215349	CHM13_G0014277	MRPL3P1	MRPL3P1	processed_pseudogene	processed_pseudogene	1.255	1.4775	1.135	1.28	1	1	-0.0211822	0.0530506	0.0491071	0.0491071	1_to_1	identical gene model		1	1	1	1	0												0
iPS	ENSG00000215351	PPIAP1	ENSG00000215351	CHM13_G0035789	PPIAP1	PPIAP1	processed_pseudogene	processed_pseudogene					0	0					1_to_1	identical gene model		1	1	1	1	0												0
iPS	ENSG00000215353	C1QBPP1	ENSG00000215353	CHM13_G0035779	C1QBPP1	C1QBPP1	processed_pseudogene	processed_pseudogene					0	0					1_to_1	identical gene model		1	1	1	1	0												0
iPS	ENSG00000215354	FAM90A24P	ENSG00000215354	CHM13_G0052995	FAM90A24P	FAM90A24P	transcribed_unprocessed_pseudogene	transcribed_unprocessed_pseudogene	0.163333		0.12		1	0			0.539683		1_to_1	exon_count_diff		6;3	4;2	2	2	1	Variation, Path Problem		High Signal Region	High Signal Region								0
iPS	ENSG00000215356	ZNF705B	ENSG00000215356	CHM13_G0053027	ZNF705B	ZNF705B	protein_coding	protein_coding					0	0			1	1	1_to_1	identical gene model	0.999097	7	7	1	1	1	Variation, Path Problem		High Signal Region	High Signal Region					0	EFO_0007660	0.085428	0
iPS	ENSG00000215357	HSPD1P8	ENSG00000215357	CHM13_G0015186	HSPD1P8	HSPD1P8	processed_pseudogene	processed_pseudogene					0	0					1_to_1	identical gene model	0.999225	2	2	1	1	0												0
iPS	ENSG00000215367	TMED11P	ENSG00000215367	CHM13_G0041070	TMED11P	TMED11P	transcribed_unitary_pseudogene	transcribed_unitary_pseudogene					0	0					1_to_1	identical gene model		4;5;2	4;5;2	3	3	0									0	EFO_0002517	0.0036958	0
iPS	ENSG00000215368	BOD1P2	ENSG00000215368	CHM13_G0025830	BOD1P2	BOD1P2	processed_pseudogene	processed_pseudogene					0	0					1_to_1	identical gene model		1	1	1	1	0												0
iPS	ENSG00000215369	RPL37P3	ENSG00000215369	CHM13_G0035759	RPL37P3	RPL37P3	processed_pseudogene	processed_pseudogene					0	0					1_to_1	identical gene model		1	1	1	1	0	GRC Housekeeping											0
iPS	ENSG00000215371	DEFB108C	ENSG00000215371	CHM13_G0052837	DEFB108C	DEFB108C	unprocessed_pseudogene	unprocessed_pseudogene					0	0					1_to_1	identical gene model		2	2	1	1	0	GRC Housekeeping, Variation, Path Problem		High Signal Region	High Signal Region								0
iPS	ENSG00000215372	ZNF705G	ENSG00000215372	CHM13_G0052836	ZNF705G	ZNF705G	protein_coding	protein_coding					0	0			0.5	0.5	1_to_1	identical gene model	0.999972	7	7	1	1	0	GRC Housekeeping, Variation, Path Problem		High Signal Region	High Signal Region					0	HP_0002032	0.0036958	0
iPS	ENSG00000215373	FAM90A5P	ENSG00000215373	CHM13_G0052828	FAM90A5P	FAM90A5P	unprocessed_pseudogene	unprocessed_pseudogene					0	0			1		1_to_1	identical gene model	0.999115	4	4	1	1	0	Variation		High Signal Region	High Signal Region								0
iPS	ENSG00000215374	FAM66B	ENSG00000215374	CHM13_G0052830	FAM66B	FAM66B	lncRNA	lncRNA	0.217143	0.262857	0.28	0.34	1	1	-0.0648191	0.183732	0.982415	0.982686	1_to_1	exon_length_diff		7;7;6;5;7;7;6;5;5	7;7;6;5;7;7;6;5;5	9	9	0	GRC Housekeeping, Variation, Path Problem		High Signal Region	High Signal Region								0
iPS	ENSG00000215375	MYL5	ENSG00000215375	CHM13_G0041050	MYL5	MYL5	protein_coding	protein_coding	9.45	10.9838	8.27	9.775	1	1	-0.0199425	0.0530506	0.765158	0.765158	1_to_1	identical gene model		8;7;8;2;7;7;7;4;2	8;7;8;2;7;7;7;4;2	9	9	0									0	EFO_0000304	0.17964	0
iPS	ENSG00000215378	DEFT1P	ENSG00000215378	CHM13_G0052809	DEFT1P	DEFT1P	unprocessed_pseudogene	unprocessed_pseudogene					0	0					1_to_1	identical gene model	0.995165	3	3	1	1	0	Clone Problem, Variation								0	EFO_0000180	0.0070015	0
iPS	ENSG00000215380		ENSG00000215380	CHM13_G0008689	AC090625.1	AC090625.1	processed_pseudogene	processed_pseudogene					0	0					1_to_1	identical gene model	0.991383	1	1	1	1	0												0
iPS	ENSG00000215381		ENSG00000215381	CHM13_G0000712	AL109936.2	AL109936.2	processed_pseudogene	processed_pseudogene					0	0					1_to_1	identical gene model		1	1	1	1	0	Variation											0
iPS	ENSG00000215386	MIR99AHG	ENSG00000215386	CHM13_G0035725	MIR99AHG	MIR99AHG	lncRNA	lncRNA	0.21	0.26	0.21	0.26	0	0			0.75	0.75	1_to_1	exon_length_diff		6;11;7;4;10;7;7;8;10;6;3;9;9;11;4;3;6;6;3;9;8;3;5;7;10;7;7;4;8;6;7;8;7;4;2;4;7;2;8;6;5;2;4;7;6;6;8;7;5;4;7;5;8;7;2;6;2;3;5;5;4;5;4;5;5;5;7;4;5;5;8;7;6;8;5;7;8;8;8;6;4;7;6;7;6;5;5;6;5;4;2;5;3;5;6;1;6;4;5;3;5;3;4;5;5;6;5;4;2;7;6;5;6;5;6;5;5;6;4;4;4;4;4;6;6;4;5;5;3;8;2;4;2;4;4;5;4;4;4;3;2;4;5	6;11;7;4;10;7;7;8;10;6;3;9;9;11;4;3;6;6;3;9;8;3;5;7;10;7;7;4;8;6;7;8;7;4;2;4;7;2;8;6;5;2;4;7;6;6;8;7;5;4;7;5;8;7;2;6;2;3;5;5;4;5;4;5;5;5;7;4;5;5;8;7;6;8;5;7;8;8;8;6;4;7;6;7;6;5;5;6;5;4;2;5;3;5;6;1;6;4;5;3;5;3;4;5;5;6;5;4;2;7;6;5;6;5;6;5;5;6;4;4;4;4;4;6;6;4;5;5;3;8;2;4;2;4;4;5;4;4;4;3;2;4;5	143	143	0	GRC Housekeeping								0	MONDO_0007254	0.04361	0
iPS	ENSG00000215388	ACTG1P3	ENSG00000215388	CHM13_G0034184	ACTG1P3	ACTG1P3	processed_pseudogene	processed_pseudogene	0.8	0.941429	0.5	0.6	1	1	-0.0190803	0.053428	0	0	1_to_1	identical gene model		1	1	1	1	0												0
iPS	ENSG00000215394																									0												0
iPS	ENSG00000215397	SCRT2	ENSG00000215397	CHM13_G0034176	SCRT2	SCRT2	protein_coding	protein_coding	0.6125	0.715	0.59	0.69	1	1	-0.020155	0.0530506	0	0	1_to_1	identical gene model		2	2	1	1	0									0	EFO_0006797	0.18874	0
iPS	ENSG00000215398		ENSG00000215398	CHM13_G0015653	CR383658.1	CR383658.1	transcribed_unprocessed_pseudogene	transcribed_unprocessed_pseudogene					0	0					1_to_1	identical gene model		5;3	5;3	2	2	1			High Signal Region	High Signal Region								0
iPS	ENSG00000215399	HMGB3P7	ENSG00000215399	CHM13_G0015441	HMGB3P7	HMGB3P7	processed_pseudogene	processed_pseudogene					0	0					1_to_1	identical gene model	0.999017	1	1	1	1	0												0
iPS	ENSG00000215403	LL22NC01-81G9.3	ENSG00000215403	CHM13_G0037357	LL22NC01-81G9.3	LL22NC01-81G9.3	lncRNA	lncRNA	0.27	0.32	0.27	0.32	0	0			0	0	1_to_1	identical gene model		4	4	1	1	0	Clone Problem											0
iPS	ENSG00000215409		ENSG00000215409	CHM13_G0005899	AL355493.1	AL355493.1	unprocessed_pseudogene	unprocessed_pseudogene					0	0					1_to_1	identical gene model	0.999424	6	6	1	1	0	Variation, Clone Problem, GRC Housekeeping											0
iPS	ENSG00000215417	MIR17HG	ENSG00000215417	CHM13_G0015287	MIR17HG	MIR17HG	lncRNA	lncRNA	9.9025	11.7912	8.975	10.565	1	1	-0.0205076	0.0530506	0.906987	0.906987	1_to_1	identical gene model	0.999727	4;2;3;2;2	4;2;3;2;2	5	5	0									0	MONDO_0015267	0.49334	0
iPS	ENSG00000215418	PEX12P1	ENSG00000215418	CHM13_G0015274	PEX12P1	PEX12P1	processed_pseudogene	processed_pseudogene					0	0					1_to_1	identical gene model	0.998472	1	1	1	1	0												0
iPS	ENSG00000215421	ZNF407	ENSG00000215421	CHM13_G0026853	ZNF407	ZNF407	protein_coding	protein_coding	0.201667	0.228333	0.23	0.235	1	1	0.00541275	0.836745	0.984894	0.985109	1_to_1	identical gene model	0.999803	5;4;8;7;4;4;2;1	5;4;8;7;4;4;2;1	8	8	0	Gap		High Signal Region		1	SIMHA syndrome	3	known_molec_cause	0	HP_0012758	0.33262	0
iPS	ENSG00000215424	MCM3AP-AS1	ENSG00000215424	CHM13_G0036395	MCM3AP-AS1	MCM3AP-AS1	lncRNA	lncRNA	2.6475	3.20125	2.65	3.29	1	1	-0.0506907	0.190014	0.983043	0.982807	1_to_1	exon_length_diff		3;3;4;2;3;3;4;3;4;3;2;2;3;3;2	3;3;4;2;3;3;4;3;4;3;2;2;3;3;2	15	15	0									0	MONDO_0007763	0.016262	0
iPS	ENSG00000215428																									0												0
iPS	ENSG00000215440	NPEPL1	ENSG00000215440	CHM13_G0035416	NPEPL1	NPEPL1	protein_coding	protein_coding	8.335	9.99	6.305	7.54	1	1	-0.1914	0.0434524	0.970135	0.966758	1_to_1	identical gene model	0.999977	13;13;12;7;12;8;3;2	13;13;12;7;12;8;3;2	8	8	0	Clone Problem								0	EFO_0004458	0.37778	0
iPS	ENSG00000215441	CTAGE12P	ENSG00000215441	CHM13_G0055557	CTAGE12P	CTAGE12P	processed_pseudogene	processed_pseudogene	0.348333	0.435	0.305	0.34	1	1	-0.0447527	0.113641	0.0185185	0	1_to_1	identical gene model	0.998646	1	1	1	1	0												0
iPS	ENSG00000215444		ENSG00000215444	CHM13_G0035303	AL138807.1	AL138807.1	processed_pseudogene	processed_pseudogene					0	0					1_to_1	exon_count_diff		2	1	1	1	0												0
iPS	ENSG00000215448	SRMP1	ENSG00000215448	CHM13_G0035211	SRMP1	SRMP1	processed_pseudogene	processed_pseudogene					0	0					1_to_1	identical gene model	0.999322	1	1	1	1	0												0
iPS	ENSG00000215450		ENSG00000215450	CHM13_G0035196	AL022342.1	AL022342.1	processed_pseudogene	processed_pseudogene	0.34	0.4	0.34	0.4	0	0			0	0	1_to_1	identical gene model	0.998144	1	1	1	1	0	GRC Housekeeping											0
iPS	ENSG00000215452	ZNF663P	ENSG00000215452	CHM13_G0035179	ZNF663P	ZNF663P	transcribed_unitary_pseudogene	transcribed_unitary_pseudogene	1.5425	1.79875	1.355	1.6	1	1	-0.0206481	0.0530506	0.756672	0.753269	1_to_1	exon_length_diff		4;1	4;1	2	2	0												0
iPS	ENSG00000215454	KRTAP10-4	ENSG00000215454	CHM13_G0036324	KRTAP10-4	KRTAP10-4	protein_coding	protein_coding	0.15	0.18	0.15	0.18	0	0			0	0	1_to_1	exon_count_diff		5;1;4	5;1;3	3	3	0	Variation								0	EFO_0000673;EFO_0000181;EFO_0000349;EFO_0000519	0.18479	0
iPS	ENSG00000215455	KRTAP10-1	ENSG00000215455	CHM13_G0036321	KRTAP10-1	KRTAP10-1	protein_coding	protein_coding	0.25	0.27	0.25	0.27	0	0			0	0	1_to_1	identical gene model	0.997692	1	1	1	1	0	Variation								0	EFO_0000181;EFO_0000519	0.18479	0
iPS	ENSG00000215456	BCRP4	ENSG00000215456	CHM13_G0036843	BCRP4	BCRP4	unprocessed_pseudogene	unprocessed_pseudogene					0	0			1	1	1_to_1	identical gene model	0.99368	7	7	1	1	0	Clone Problem											0
iPS	ENSG00000215457	RPS8P3	ENSG00000215457	CHM13_G0026556	RPS8P3	RPS8P3	processed_pseudogene	processed_pseudogene					0	0					1_to_1	identical gene model		1	1	1	1	0												0
iPS	ENSG00000215458	AATBC	ENSG00000215458	CHM13_G0036272	AATBC	AATBC	lncRNA	lncRNA	0.38	0.4	0.19	0.185	1	1	-0.0184983	0.0546023	0.587344	0.587344	1_to_1	identical gene model		2;2;4	2;2;4	3	3	0									0	MONDO_0004986	0.074655	0
iPS	ENSG00000215464		ENSG00000215464	CHM13_G0036971	AP000354.1	AP000354.1	processed_pseudogene	processed_pseudogene	0.73	0.87	0.73	0.87	0	0			0	0	1_to_1	identical gene model		2	2	1	1	0	Clone Problem											0
iPS	ENSG00000215467	RPL27AP	ENSG00000215467	CHM13_G0035064	RPL27AP	RPL27AP	processed_pseudogene	processed_pseudogene					0	0					1_to_1	identical gene model		2	2	1	1	0												0
iPS	ENSG00000215472	RPL17-C18orf32	ENSG00000215472	CHM13_G0026502	RPL17-C18orf32	RPL17-C18orf32	protein_coding	protein_coding	0.23	0.2725	0.24	0.29	1	1	-0.0201394	0.0530506	0.999995	0.999995	1_to_1	identical gene model		7;7;8	7;7;8	3	3	0									0	EFO_0010750	0.27067	0
iPS	ENSG00000215474	SKOR2	ENSG00000215474	CHM13_G0026461	SKOR2	SKOR2	protein_coding	protein_coding	0.1925	0.225	0.165	0.19	1	1	-0.0203715	0.0530506	0.66261	0.66261	1_to_1	identical gene model	0.999981	9;7;3	9;7;3	3	3	0									0	EFO_0004703	0.43702	0
iPS	ENSG00000215475	SIAH3	ENSG00000215475	CHM13_G0014790	SIAH3	SIAH3	protein_coding	protein_coding	0.176	0.208	0.15	0.16	1	1	-0.0190795	0.053304	0	0	1_to_1	exon_length_diff		2	2	1	1	0									0	EFO_0010570	0.3219	0
iPS	ENSG00000215477	RCN1P1	ENSG00000215477	CHM13_G0048460	RCN1P1	RCN1P1	processed_pseudogene	processed_pseudogene	0.242	0.288	0.28	0.34	1	1	-0.020122	0.0530506	0	0	1_to_1	identical gene model		1	1	1	1	0												0
iPS	ENSG00000215478	CES5AP1	ENSG00000215478	CHM13_G0036917	CES5AP1	CES5AP1	transcribed_unprocessed_pseudogene	transcribed_unprocessed_pseudogene					0	0			1	1	1_to_1	identical gene model	0.998401	7;4;5;4;2	7;4;5;4;2	5	5	0	Clone Problem											0
iPS	ENSG00000215480	OR7E37P	ENSG00000215480	CHM13_G0014701	OR7E37P	OR7E37P	unprocessed_pseudogene	unprocessed_pseudogene					0	0			1	1	1_to_1	identical gene model	0.999108	1	1	1	1	0	Variation											0
iPS	ENSG00000215481	BCRP3	ENSG00000215481	CHM13_G0036984	BCRP3	BCRP3	lncRNA	lncRNA	0.38	0.372	0.4	0.35	1	1	-0.0200094	0.0530506	0.923323	0.923278	1_to_1	identical gene model		4;6	4;6	2	2	0	Clone Problem								0	EFO_0000224	0.01685	0
iPS	ENSG00000215482	CALM2P3	ENSG00000215482	CHM13_G0014690	CALM2P3	CALM2P3	processed_pseudogene	processed_pseudogene	1.628	1.96	1.65	2.04	1	1	-0.0201971	0.0530506	0.28	0.28	1_to_1	identical gene model		1	1	1	1	0												0
iPS	ENSG00000215483	LINC00598	ENSG00000215483	CHM13_G0014666	LINC00598	LINC00598	lncRNA	lncRNA	1.39	1.48375	1.395	1.44	1	1	0.0610543	0.214621	0.567357	0.575933	1_to_1	exon_length_diff		4;2;5;8;6;6;4;4;3;4;11;2;4;3;6;2;4;7;5;5;2;4;4;4	4;2;5;8;6;6;4;4;3;4;11;2;4;3;6;2;4;7;5;5;2;4;4;4	24	24	0									0	EFO_0000616;EFO_1000496	0.0014783	0
iPS	ENSG00000215486	ARL2BPP3	ENSG00000215486	CHM13_G0014619	ARL2BPP3	ARL2BPP3	transcribed_processed_pseudogene	transcribed_processed_pseudogene					0	0					1_to_1	exon_count_diff		3;2	3;3	2	2	0												0
iPS	ENSG00000215492	HNRNPA1P7	ENSG00000215492	CHM13_G0026300	HNRNPA1P7	HNRNPA1P7	processed_pseudogene	processed_pseudogene	120.934	141.261	41.69	50.37	1	1	-0.0229998	0.0530506	0.853516	0.853072	1_to_1	identical gene model		1	1	1	1	0												0
iPS	ENSG00000215493		ENSG00000215493	CHM13_G0036673	AC007731.1	AC007731.1	processed_pseudogene	processed_pseudogene	1.19714	1.36429	0.77	0.91	1	1	0.0351023	0.403962	0.0952381	0.166667	1_to_1	identical gene model	0.999295	1	1	1	1	0	Gap, Clone Problem											0
iPS	ENSG00000215498	FAM230B	ENSG00000215498	CHM13_G0036715	FAM230B	FAM230B	lncRNA	lncRNA	0.98	1.13	0.98	1.13	0	0			0.666667	0.666667	1_to_1	exon_length_diff		12;9;4;3;9;6;2;7	12;9;4;3;9;6;2;7	8	8	0	Clone Problem		High Signal Region	High Signal Region					0	EFO_0000616	0.013305	0
iPS	ENSG00000215512		ENSG00000215512	CHM13_G0026103	AP005901.1	AP005901.1	transcribed_unprocessed_pseudogene	transcribed_unprocessed_pseudogene					0	0			1	1	1_to_1	identical gene model	0.999949	8;7;5	8;7;5	3	3	0												0
iPS	ENSG00000215515	IFIT1P1	ENSG00000215515	CHM13_G0014564	IFIT1P1	IFIT1P1	processed_pseudogene	processed_pseudogene	0.2175	0.2575	0.18	0.22	1	1	-0.0200338	0.0530506	0	0	1_to_1	identical gene model	0.999586	1	1	1	1	0	Unknown											0
iPS	ENSG00000215520	RPS4XP4	ENSG00000215520	CHM13_G0000632	RPS4XP4	RPS4XP4	processed_pseudogene	processed_pseudogene					0	0					1_to_1	identical gene model	0.999213	1	1	1	1	0												0
iPS	ENSG00000215529	EFCAB8	ENSG00000215529	CHM13_G0034796	EFCAB8	EFCAB8	protein_coding	protein_coding	0.31	0.316	0.345	0.36	1	1	-0.0202287	0.0530506	0.327778	0.327778	1_to_1	identical gene model	0.999975	27;4;2;3	27;4;2;3	4	4	0									0	EFO_0004584	0.33392	0
iPS	ENSG00000215533	LINC00189	ENSG00000215533	CHM13_G0035898	LINC00189	LINC00189	lncRNA	lncRNA	0.746667	1.0525	0.75	0.86	1	1	-0.385386	0.183054	0.8625	0.677083	1_to_1	exon_length_diff		3;2;3	3;2;3	3	3	0									0	EFO_0000729	0.010332	0
iPS	ENSG00000215544	BCRP7	ENSG00000215544	CHM13_G0036569	BCRP7	BCRP7	unprocessed_pseudogene	unprocessed_pseudogene					0	0			1		1_to_1	exon_length_diff		4	4	1	1	1	GRC Housekeeping, Localization Problem, Clone Problem		High Signal Region	High Signal Region								0
iPS	ENSG00000215545	DEFB116	ENSG00000215545	CHM13_G0034728	DEFB116	DEFB116	protein_coding	protein_coding					0	0					1_to_1	identical gene model		2	2	1	1	0									0	EFO_0000571	0.24277	0
iPS	ENSG00000215546	DKKL1P1	ENSG00000215546	CHM13_G0034726	DKKL1P1	DKKL1P1	processed_pseudogene	processed_pseudogene					0	0					1_to_1	identical gene model	0.99914	1	1	1	1	0	Gap											0
iPS	ENSG00000215547	DEFB115	ENSG00000215547	CHM13_G0034725	DEFB115	DEFB115	protein_coding	protein_coding					0	0					1_to_1	identical gene model		2	2	1	1	0	Gap								0	EFO_0000571	0.24277	0
iPS	ENSG00000215548	FRG1JP	ENSG00000215548	CHM13_G0056023	FRG1JP	FRG1JP	unprocessed_pseudogene	unprocessed_pseudogene	0.596	0.694	0.47	0.56	1	1	-0.020476	0.0530506	0.840115	0.838018	1_to_1	exon_length_diff		9	9	1	1	0	Localization Problem, Gap, GRC Housekeeping		High Signal Region									0
iPS	ENSG00000215553	KRT18P3	ENSG00000215553	CHM13_G0034587	KRT18P3	KRT18P3	processed_pseudogene	processed_pseudogene					0	0					1_to_1	identical gene model		1	1	1	1	0												0
iPS	ENSG00000215559	ANKRD20A11P	ENSG00000215559	CHM13_G0035685	ANKRD20A11P	ANKRD20A11P	transcribed_unprocessed_pseudogene	transcribed_unprocessed_pseudogene					0	0					1_to_1	exon_length_diff		7;25;7;6;8;6	7;25;7;6;8;6	6	6	0	Variation, GRC Housekeeping											0
iPS	ENSG00000215562	CNN2P7	ENSG00000215562	CHM13_G0035681	CNN2P7	CNN2P7	processed_pseudogene	processed_pseudogene					0	0					1_to_1	identical gene model		1	1	1	1	0	Variation, GRC Housekeeping, Localization Problem											0
iPS	ENSG00000215567		ENSG00000215567	CHM13_G0017915	AC138701.1	AC138701.1	unprocessed_pseudogene	unprocessed_pseudogene					0	0			1	1	1_to_1	identical gene model		6	6	1	1	0	Path Problem											0
iPS	ENSG00000215568	GAB4	ENSG00000215568	CHM13_G0036518	GAB4	GAB4	protein_coding	protein_coding	0.356667	0.423333	0.19	0.23	1	1	-0.0195616	0.0530506	0.651727	0.651727	1_to_1	identical gene model	0.998372	10;9;9;10;2;4	10;9;9;10;2;4	6	6	0	Clone Problem								0	EFO_0005091	0.24016	0
iPS	ENSG00000215571	GRK6P1	ENSG00000215571	CHM13_G0014344	GRK6P1	GRK6P1	processed_pseudogene	processed_pseudogene	0.595	0.802857	0.445	0.61	1	1	0.239883	0.365634	0.0625	0	1_to_1	exon_count_diff		1	2	1	1	0									0	EFO_0000311	0.0036958	0
iPS	ENSG00000215572	ESRRAP1	ENSG00000215572	CHM13_G0014290	ESRRAP1	ESRRAP1	processed_pseudogene	processed_pseudogene	0.24	0.26	0.24	0.26	0	0			0.75	0.75	1_to_1	identical gene model		1	1	1	1	0												0
iPS	ENSG00000215586		ENSG00000215586	CHM13_G0034360	AL031679.1	AL031679.1	processed_pseudogene	processed_pseudogene	0.33	0.38	0.33	0.38	0	0			0	0	1_to_1	identical gene model		1	1	1	1	0												0
iPS	ENSG00000215589	KANK1P1	ENSG00000215589	CHM13_G0034333	KANK1P1	KANK1P1	processed_pseudogene	processed_pseudogene					0	0					1_to_1	identical gene model		1	1	1	1	0												0
iPS	ENSG00000215595	C20orf202	ENSG00000215595	CHM13_G0034187	C20orf202	C20orf202	protein_coding	protein_coding	0.52	0.6	0.585	0.68	1	1	-0.0205724	0.0530506	0	0	1_to_1	identical gene model	0.999504	2	2	1	1	0									0	EFO_0004584	0.021253	0
iPS	ENSG00000215604	ZNF962P	ENSG00000215604	CHM13_G0014240	ZNF962P	ZNF962P	unprocessed_pseudogene	unprocessed_pseudogene					0	0			1	1	1_to_1	identical gene model	0.998768	5	5	1	1	0	Gap											0
iPS	ENSG00000215606	KRT18P35	ENSG00000215606	CHM13_G0040014	KRT18P35	KRT18P35	processed_pseudogene	processed_pseudogene					0	0					1_to_1	identical gene model		1	1	1	1	0												0
iPS	ENSG00000215612	HMX1	ENSG00000215612	CHM13_G0041243	HMX1	HMX1	protein_coding	protein_coding	0.23	0.27125	0.13	0.16	1	1	-0.0203476	0.0530506	0	0	1_to_1	identical gene model	0.999445	2;2	2;2	2	2	0	Gap, Localization Problem				1	Oculoauricular syndrome	3	known_molec_cause	0	MONDO_0012802	0.72991	0
iPS	ENSG00000215630	GUSBP9	ENSG00000215630		GUSBP9		unprocessed_pseudogene		8.68375		7.735		1				0.667512		hg38_spec_gene			4		1		0	Path Problem, Unknown		High Signal Region						0	MONDO_0002009	0.0036958	0
iPS	ENSG00000215644	GCGR	ENSG00000215644	CHM13_G0025630	GCGR	GCGR	protein_coding	protein_coding	0.24375	0.25125	0.225	0.26	1	1	0.0136995	0.759168	0.4437	0.434921	1_to_1	exon_count_diff		3;12;14;4;3;2	3;12;14;4;2;2	6	6	0	Localization Problem, Gap				1	Mahvash disease	3	known_molec_cause	0	MONDO_0018582	0.57406	0
iPS	ENSG00000215692		ENSG00000215692	CHM13_G0034133	AC114730.1	AC114730.1	lncRNA	lncRNA					0	0			1	1	1_to_1	identical gene model		2	2	1	1	0	Localization Problem, GRC Housekeeping											0
iPS	ENSG00000215695	RSC1A1	ENSG00000215695	CHM13_G0000480	RSC1A1	RSC1A1	protein_coding	protein_coding					0	0			1	1	1_to_1	identical gene model		1	1	1	1	0									0	EFO_0006335	0.17279	0
iPS	ENSG00000215704	CELA2B	ENSG00000215704	CHM13_G0000469	CELA2B	CELA2B	protein_coding	protein_coding					0	0					1_to_1	identical gene model	0.999602	6;8;4;3	6;8;4;3	4	4	0									0	EFO_0006335	0.32632	0
iPS	ENSG00000215712	TMEM242	ENSG00000215712	CHM13_G0049443	TMEM242	TMEM242	protein_coding	protein_coding	22.6663	26.4775	23.845	27.135	1	1	-0.0192232	0.0530506	0.189664	0.189734	1_to_1	exon_length_diff		4;3	4;3	2	2	1	Clone Problem, Path Problem, Gap		High Signal Region						0	EFO_0006527	0.3907	0
iPS	ENSG00000215717	TMEM167B	ENSG00000215717	CHM13_G0002500	TMEM167B	TMEM167B	protein_coding	protein_coding	1.7525	2.065	1.305	1.5	1	1	-0.0199639	0.0530506	0.987243	0.987243	1_to_1	identical gene model		3;3;4;2	3;3;4;2	4	4	0	Localization Problem								0	EFO_0004533	0.3339	0
iPS	ENSG00000215720	MFFP1	ENSG00000215720	CHM13_G0000460	MFFP1	MFFP1	processed_pseudogene	processed_pseudogene	0.47	0.54	0.44	0.52	1	1	-0.0201654	0.0530506	0	0	1_to_1	exon_length_diff		2	2	1	1	0												0
iPS	ENSG00000215734	MRPL20P1	ENSG00000215734	CHM13_G0036102	MRPL20P1	MRPL20P1	processed_pseudogene	processed_pseudogene	1.21	1.4175	0.91	1.095	1	1	-0.0201238	0.0530506	0	0	1_to_1	identical gene model		1	1	1	1	0												0
iPS	ENSG00000215749																									0												0
iPS	ENSG00000215760	TAF9BP2	ENSG00000215760	CHM13_G0007449	TAF9BP2	TAF9BP2	processed_pseudogene	processed_pseudogene					0	0					1_to_1	identical gene model		2	2	1	1	0												0
iPS	ENSG00000215765		ENSG00000215765	CHM13_G0029669	AC245128.1	AC245128.1	lncRNA	lncRNA					0	0					1_to_1	identical gene model	0.999318	6	6	1	1	1	Variation, GRC Housekeeping, Clone Problem, Localization Problem											0
iPS	ENSG00000215769	ARHGAP27P1-BPTFP1-KPNA2P3	ENSG00000215769	CHM13_G0025117	ARHGAP27P1-BPTFP1-KPNA2P3	ARHGAP27P1-BPTFP1-KPNA2P3	lncRNA	lncRNA	1.8825	2.18375	1.89	2.195	1	1	-0.0204	0.0530506	0.882946	0.882946	1_to_1	identical gene model		12;5	12;5	2	2	0	Gap											0
iPS	ENSG00000215771	LRRC37A14P	ENSG00000215771	CHM13_G0037531	LRRC37A14P	LRRC37A14P	processed_pseudogene	processed_pseudogene	0.7	0.8	0.7	0.8	0	0			0	0	1_to_1	identical gene model	0.998267	1	1	1	1	0	Clone Problem											0
iPS	ENSG00000215784	FAM72D	ENSG00000215784	CHM13_G0002894	FAM72D	FAM72D	protein_coding	protein_coding	24.9625	28.7662	24.62	28.39	1	1	-0.00678052	0.493908	0.832054	0.833357	1_to_1	identical gene model		4	4	1	1	0	Localization Problem, Gap, Missing sequence, Clone Problem, Path Problem			High Signal Region					0	Orphanet_655	0.070458	0
iPS	ENSG00000215785	CFL1P6	ENSG00000215785	CHM13_G0000335	CFL1P6	CFL1P6	processed_pseudogene	processed_pseudogene	0.905	1.06	0.905	1.06	0	0			0	0	1_to_1	identical gene model		2	2	1	1	0												0
iPS	ENSG00000215788	TNFRSF25	ENSG00000215788	CHM13_G0000211	TNFRSF25	TNFRSF25	protein_coding	protein_coding	4.59625	5.33375	4.22	5.215	1	1	-0.0199912	0.0530506	0.96845	0.968492	1_to_1	identical gene model		10;9;10;4;9;9;6;9;9;5;9;7;5;8;4;3;7;7;6;5;2	10;9;10;4;9;9;6;9;9;5;9;7;5;8;4;3;7;7;6;5;2	21	21	0									0	Orphanet_206580	0.18793	0
iPS	ENSG00000215790	SLC35E2A	ENSG00000215790	CHM13_G0000099	SLC35E2A	SLC35E2A	protein_coding	protein_coding	5.01875	8.57125	5.065	7.41	1	1	-0.532418	0.0530506	0.880938	0.857213	1_to_1	exon_length_diff		7;7;6;3;6;4	7;7;6;3;6;4	6	6	0				Low Mappability					0	EFO_0005537	0.0073916	0
iPS	ENSG00000215795		ENSG00000215795	CHM13_G0005341	AL390728.2	AL390728.2	processed_pseudogene	processed_pseudogene	0.43	0.492	0.44	0.52	1	1	-0.0198396	0.0530506	0	0	1_to_1	identical gene model		1	1	1	1	0												0
iPS	ENSG00000215796		ENSG00000215796	CHM13_G0005333	AL512637.1	AL512637.1	processed_pseudogene	processed_pseudogene	0.293333	0.35	0.25	0.27	1	1	-0.0199036	0.0530506	0	0	1_to_1	identical gene model		1	1	1	1	0												0
iPS	ENSG00000215800	RSL24D1P4	ENSG00000215800	CHM13_G0005248	RSL24D1P4	RSL24D1P4	processed_pseudogene	processed_pseudogene					0	0					1_to_1	identical gene model	0.998345	1	1	1	1	0												0
iPS	ENSG00000215802	RFKP1	ENSG00000215802	CHM13_G0005218	RFKP1	RFKP1	transcribed_processed_pseudogene	transcribed_processed_pseudogene					0	0					1_to_1	identical gene model		1	1	1	1	0												0
iPS	ENSG00000215805		ENSG00000215805	CHM13_G0005196	AL356361.1	AL356361.1	processed_pseudogene	processed_pseudogene					0	0					1_to_1	exon_length_diff		1	1	1	1	0												0
iPS	ENSG00000215807	KRT18P65	ENSG00000215807	CHM13_G0048792	KRT18P65	KRT18P65	processed_pseudogene	processed_pseudogene	0.11	0.12	0.11	0.12	0	0			0.666667	0.666667	1_to_1	identical gene model		1	1	1	1	0												0
iPS	ENSG00000215808	LINC01139	ENSG00000215808	CHM13_G0005184	LINC01139	LINC01139	lncRNA	lncRNA	2.25	2.70125	1.485	1.74	1	1	-0.0399411	0.0530506	0.928869	0.92775	1_to_1	exon_length_diff		3;2;2;2;3;3;1	3;2;2;2;3;3;1	7	7	0									0	EFO_0003060	0.096072	0
iPS	ENSG00000215811	BTNL10P	ENSG00000215811	CHM13_G0004959	BTNL10	BTNL10	transcribed_unitary_pseudogene	transcribed_unitary_pseudogene					0	0					1_to_1	identical gene model		3;3	3;3	2	2	0	Gap											0
iPS	ENSG00000215812	ZNF847P	ENSG00000215812	CHM13_G0004915	ZNF847P	ZNF847P	unprocessed_pseudogene	unprocessed_pseudogene					0	0					1_to_1	identical gene model		5	5	1	1	0												0
iPS	ENSG00000215817	ZC3H11B	ENSG00000215817	CHM13_G0004736	ZC3H11B	ZC3H11B	protein_coding	protein_coding	0.2625	0.36125	0.26	0.41	1	1	-0.143095	0.334181	0.965075	0.96174	1_to_1	exon_count_diff		2;4	2;3	2	2	0									0	EFO_0007814	0.44469	0
iPS	ENSG00000215819	KRT18P12	ENSG00000215819	CHM13_G0004691	KRT18P12	KRT18P12	processed_pseudogene	processed_pseudogene					0	0			1	1	1_to_1	identical gene model	0.999529	1	1	1	1	0												0
iPS	ENSG00000215833	QRSL1P1	ENSG00000215833	CHM13_G0003816	QRSL1P1	QRSL1P1	processed_pseudogene	processed_pseudogene					0	0					1_to_1	identical gene model		1	1	1	1	0												0
iPS	ENSG00000215834	FMO9P	ENSG00000215834	CHM13_G0003767	FMO9P	FMO9P	transcribed_unprocessed_pseudogene	transcribed_unprocessed_pseudogene					0	0					1_to_1	identical gene model	0.99893	7;8	7;8	2	2	0												0
iPS	ENSG00000215835		ENSG00000215835	CHM13_G0003762	AL596087.1	AL596087.1	processed_pseudogene	processed_pseudogene	2.2425	2.75	1.685	2.095	1	1	-0.119448	0.0513295	0.523193	0.527854	1_to_1	identical gene model	0.999085	1	1	1	1	0												0
iPS	ENSG00000215837	SDHAP2	ENSG00000215837	CHM13_G0040914	SDHAP2	SDHAP2	transcribed_unprocessed_pseudogene	transcribed_unprocessed_pseudogene	0.163333	0.243333	0.14	0.15	1	1	-0.0791919	0.238342	0.997254	0.995637	1_to_1	exon_length_diff		15	15	1	1	0	Gap		High Signal Region	High Signal Region					0	EFO_0000239;EFO_1000453	0.0036958	0
iPS	ENSG00000215838		ENSG00000215838	CHM13_G0003746	AL451074.2	AL451074.2	transcribed_processed_pseudogene	transcribed_processed_pseudogene	0.385	0.465	0.39	0.46	1	1	-0.0201912	0.0530506	0.166667	0.166667	1_to_1	identical gene model	0.999759	4;2	4;2	2	2	0												0
iPS	ENSG00000215840		ENSG00000215840	CHM13_G0003661	AL592295.1	AL592295.1	processed_pseudogene	processed_pseudogene	1.45625	1.685	1.055	1.225	1	1	-0.0190289	0.0538773	0.0916667	0.0916667	1_to_1	exon_length_diff		2	2	1	1	0	Path Problem											0
iPS	ENSG00000215841		ENSG00000215841	CHM13_G0009894	AP002761.1	AP002761.1	lncRNA	lncRNA	3.12	3.445	3.12	3.445	0	0			0	0	1_to_1	identical gene model	0.998427	2	2	1	1	0												0
iPS	ENSG00000215845	TSTD1	ENSG00000215845	CHM13_G0003630	TSTD1	TSTD1	protein_coding	protein_coding	130.136	151.333	129.065	152.655	1	1	-0.0196938	0.0530506	0.953576	0.953591	1_to_1	identical gene model		3;4;3;4;2;3;2	3;4;3;4;2;3;2	7	7	0									0	EFO_0005091	0.10968	0
iPS	ENSG00000215846	MPTX1	ENSG00000215846	CHM13_G0003548	MPTX1	MPTX1	processed_pseudogene	processed_pseudogene					0	0					1_to_1	identical gene model	0.998685	1	1	1	1	0												0
iPS	ENSG00000215853	RPTN	ENSG00000215853	CHM13_G0003194	RPTN	RPTN	protein_coding	protein_coding					0	0					1_to_1	identical gene model		3	3	1	1	0									0	EFO_0000519	0.23099	0
iPS	ENSG00000215859	PDZK1P1	ENSG00000215859	CHM13_G0002996	PDZK1P1	PDZK1P1	transcribed_unprocessed_pseudogene	transcribed_unprocessed_pseudogene	1.3025	1.46875	1.18	1.305	1	1	-0.00595433	0.649114	0.600198	0.600341	1_to_1	exon_length_diff		4;9;7	4;9;7	3	3	0	Gap, Missing sequence, Clone Problem, Path Problem								0	MONDO_0001162	0.0036958	0
iPS	ENSG00000215861		ENSG00000215861	CHM13_G0002957	AC245297.1	AC245297.1	transcribed_unprocessed_pseudogene	transcribed_unprocessed_pseudogene	0.85	1.01	0.85	0.96	1	1	-0.0201125	0.0530506	0.910281	0.910281	1_to_1	identical gene model		7;5	7;5	2	2	0	Gap, Missing sequence, Clone Problem			High Signal Region								0
iPS	ENSG00000215864	NBPF7P	ENSG00000215864	CHM13_G0002787	NBPF7	NBPF7	unprocessed_pseudogene	unprocessed_pseudogene					0	0					1_to_1	identical gene model	0.99812	9	9	1	1	0												0
iPS	ENSG00000215866	LINC01356	ENSG00000215866	CHM13_G0002634	LINC01356	LINC01356	lncRNA	lncRNA	31.2587	36.6238	30.245	34.305	1	1	-0.0200538	0.0530506	0.900704	0.900641	1_to_1	identical gene model	0.999982	4;4;7;3;5	4;4;7;3;5	5	5	0												0
iPS	ENSG00000215867	KRT18P57	ENSG00000215867	CHM13_G0002605	KRT18P57	KRT18P57	processed_pseudogene	processed_pseudogene	0.176667	0.213333	0.21	0.26	1	1	-0.0201028	0.0530506	0	0	1_to_1	identical gene model	0.999043	1	1	1	1	0												0
iPS	ENSG00000215869		ENSG00000215869	CHM13_G0002445	AC092506.1	AC092506.1	transcribed_processed_pseudogene	transcribed_processed_pseudogene					0	0			1	1	1_to_1	identical gene model		2;1;2;4;3	2;1;2;4;3	5	5	0												0
iPS	ENSG00000215871		ENSG00000215871	CHM13_G0002396	AC104457.1	AC104457.1	processed_pseudogene	processed_pseudogene	0.638	0.756	0.37	0.43	1	1	-0.0198725	0.0530506	0.452381	0.452381	1_to_1	identical gene model		1	1	1	1	0												0
iPS	ENSG00000215873	FEN1P1	ENSG00000215873	CHM13_G0002233	FEN1P1	FEN1P1	processed_pseudogene	processed_pseudogene	0.23	0.27	0.23	0.27	0	0			0	0	1_to_1	identical gene model		1	1	1	1	0												0
iPS	ENSG00000215874	CAPNS1P1	ENSG00000215874	CHM13_G0002199	CAPNS1P1	CAPNS1P1	processed_pseudogene	processed_pseudogene					0	0					1_to_1	identical gene model	0.999052	1	1	1	1	0												0
iPS	ENSG00000215875	ST13P20	ENSG00000215875	CHM13_G0002087	ST13P20	ST13P20	processed_pseudogene	processed_pseudogene					0	0					1_to_1	identical gene model		2	2	1	1	0												0
iPS	ENSG00000215878	MARCKSL1P2	ENSG00000215878	CHM13_G0049159	MARCKSL1P2	MARCKSL1P2	processed_pseudogene	processed_pseudogene	0.64	0.74	0.515	0.61	1	1	-0.0203183	0.0530506	0	0	1_to_1	identical gene model		1	1	1	1	0												0
iPS	ENSG00000215881	LINC02337	ENSG00000215881	CHM13_G0015562	LINC02337	LINC02337	lncRNA	lncRNA					0	0					1_to_1	identical gene model	0.99339	2	2	1	1	0	Sub-task, Gap								0	EFO_0000702	0.0089906	0
iPS	ENSG00000215883	CYB5RL	ENSG00000215883	CHM13_G0001685	CYB5RL	CYB5RL	protein_coding	protein_coding	11.8575	13.945	12.555	14.155	1	1	-0.0211124	0.0548849	0.719291	0.719142	1_to_1	exon_length_diff		5;7;7;8;8;6;5;3;3	5;7;7;8;8;6;5;3;3	9	9	0									0	EFO_0004327	0.1917	0
iPS	ENSG00000215887	ZNF859P	ENSG00000215887	CHM13_G0001547	ZNF859P	ZNF859P	unprocessed_pseudogene	unprocessed_pseudogene					0	0			1	1	1_to_1	identical gene model		3	3	1	1	0												0
iPS	ENSG00000215893	RPL23AP17	ENSG00000215893	CHM13_G0001296	RPL23AP17	RPL23AP17	processed_pseudogene	processed_pseudogene					0	0					1_to_1	identical gene model		1	1	1	1	0												0
iPS	ENSG00000215895	HSPA5P1	ENSG00000215895	CHM13_G0001205	HSPA5P1	HSPA5P1	processed_pseudogene	processed_pseudogene	0.294286	0.34	0.13	0.16	1	1	-0.0195394	0.0530506	0.653689	0.653689	1_to_1	identical gene model		1	1	1	1	0												0
iPS	ENSG00000215899	EEF1A1P46	ENSG00000215899	CHM13_G0000993	AC209007.1	AC209007.1	processed_pseudogene	processed_pseudogene	0.18	0.215	0.18	0.215	0	0			0	0	1_to_1	identical gene model		1	1	1	1	0	Clone Problem											0
iPS	ENSG00000215900	SELENOWP1	ENSG00000215900	CHM13_G0000984	SELENOWP1	SELENOWP1	processed_pseudogene	processed_pseudogene					0	0					1_to_1	identical gene model		2	2	1	1	0									0	MONDO_0007254	0.011087	0
iPS	ENSG00000215902																									0												0
iPS	ENSG00000215905	RPL36P5	ENSG00000215905	CHM13_G0000744	AL590609.1	AL590609.1	processed_pseudogene	processed_pseudogene					0	0					1_to_1	identical gene model	0.998351	2	2	1	1	0	Localization Problem											0
iPS	ENSG00000215906	LACTBL1	ENSG00000215906	CHM13_G0000701	LACTBL1	LACTBL1	protein_coding	protein_coding					0	0					1_to_1	exon_count_diff		6;6	6;5	2	2	0									0	EFO_0004343	0.26862	0
iPS	ENSG00000215908	CROCCP2	ENSG00000215908	CHM13_G0000539	CROCCP2	CROCCP2	transcribed_unprocessed_pseudogene	transcribed_unprocessed_pseudogene	8.42	7.19	7.825	6.455	1	1	0.495256	0.00705832	0.961722	0.964077	1_to_1	exon_count_diff		18;13;6;10;7;6;4	16;13;6;10;7;6;4	7	7	1	Gap			High Signal Region					0	EFO_1000172	0.0036958	0
iPS	ENSG00000215909	BRWD1P1	ENSG00000215909	CHM13_G0000445	BRWD1P1	BRWD1P1	processed_pseudogene	processed_pseudogene					0	0					1_to_1	identical gene model		2	2	1	1	0	Path Problem											0
iPS	ENSG00000215910	C1orf167	ENSG00000215910	CHM13_G0000364	C1orf167	C1orf167	protein_coding	protein_coding	0.585714	0.675714	0.46	0.57	1	1	-0.0195236	0.0530506	0.954993	0.955057	1_to_1	exon_length_diff		21;9;14;10;9;2;4	21;9;14;10;9;2;4	7	7	0									0	EFO_0004329	0.36011	0
iPS	ENSG00000215912	TTC34	ENSG00000215912	CHM13_G0000135	TTC34	TTC34	protein_coding	protein_coding	0.195	0.183333	0.205	0.175	1	1	-0.0192895	0.0530506	0.0739177	0.0739177	1_to_1	identical gene model	0.999862	9;7	9;7	2	2	1	GRC Housekeeping, Gap			High Signal Region					0	MONDO_0005301	0.29897	0
iPS	ENSG00000215914	MMP23A	ENSG00000215914	CHM13_G0000095	MMP23A	MMP23A	unprocessed_pseudogene	unprocessed_pseudogene		0.585714		0.51	0	1			1	0.970784	1_to_1	exon_count_diff		7	4	1	1	0				Low Mappability					0	Orphanet_1531	0.004435	0
iPS	ENSG00000215915	ATAD3C	ENSG00000215915	CHM13_G0000078	ATAD3C	ATAD3C	protein_coding	protein_coding	1.955	2.32	1.36	1.63	1	1	-0.0200699	0.0530506	0.653423	0.653423	1_to_1	exon_length_diff		12;6;2	12;6;2	3	3	0	Localization Problem								0	EFO_0004844	0.062753	0
iPS	ENSG00000215921																									0												0
iPS	ENSG00000215922																									0												0
iPS	ENSG00000215923																									0												0
iPS	ENSG00000215924																									0												0
iPS	ENSG00000215925																									0												0
iPS	ENSG00000215930	MIR942	ENSG00000215930	CHM13_G0002732		MIR942	miRNA	miRNA					0	0					1_to_1	identical gene model		1	1	1	1	0												0
iPS	ENSG00000215933																									0												0
iPS	ENSG00000215934																									0												0
iPS	ENSG00000215938	MIR190B	ENSG00000215938	CHM13_G0003314		MIR190B	miRNA	miRNA					0	0					1_to_1	identical gene model		1	1	1	1	0												0
iPS	ENSG00000215939	MIR873	ENSG00000215939	CHM13_G0055565		MIR873	miRNA	miRNA					0	0					1_to_1	identical gene model		1	1	1	1	0												0
iPS	ENSG00000215941																									0												0
iPS	ENSG00000215942																									0												0
iPS	ENSG00000215943	MIR892A	ENSG00000215943	CHM13_G0059683		MIR892A	miRNA	miRNA					0	0					1_to_1	identical gene model		1	1	1	1	0	Path Problem											0
iPS	ENSG00000215945																									0												0
iPS	ENSG00000215946																									0												0
iPS	ENSG00000215948																									0												0
iPS	ENSG00000215952	MIR921	ENSG00000215952	CHM13_G0003760		MIR921	miRNA	miRNA					0	0					1_to_1	identical gene model		1	1	1	1	0												0
iPS	ENSG00000215953																									0												0
iPS	ENSG00000215954																									0												0
iPS	ENSG00000215957	MIR300	ENSG00000215957	CHM13_G0017537		MIR300	miRNA	miRNA					0	0					1_to_1	identical gene model	0.990303	1	1	1	1	0	Variation											0
iPS	ENSG00000215958																									0												0
iPS	ENSG00000215960																									0												0
iPS	ENSG00000215961	MIR297	ENSG00000215961	CHM13_G0042595		MIR297	miRNA	miRNA					0	0					1_to_1	identical gene model		1	1	1	1	0									0	EFO_1001951	0.0014783	0
iPS	ENSG00000215964																									0												0
iPS	ENSG00000215966	MIR876	ENSG00000215966	CHM13_G0055564		MIR876	miRNA	miRNA					0	0					1_to_1	identical gene model		1	1	1	1	0												0
iPS	ENSG00000215968																									0												0
iPS	ENSG00000215972																									0												0
iPS	ENSG00000215973	MIR933	ENSG00000215973	CHM13_G0032933		MIR933	miRNA	miRNA					0	0					1_to_1	identical gene model		1	1	1	1	0												0
iPS	ENSG00000215976																									0												0
iPS	ENSG00000215977																									0												0
iPS	ENSG00000215979																									0												0
iPS	ENSG00000215983																									0												0
iPS	ENSG00000215984																									0												0
iPS	ENSG00000215991	MIR208B	ENSG00000215991	CHM13_G0016029		MIR208B	miRNA	miRNA					0	0					1_to_1	identical gene model		1	1	1	1	0									0	EFO_0005318;MONDO_0004976	0.0051741	0
iPS	ENSG00000215993																									0												0
iPS	ENSG00000215996																									0												0
iPS	ENSG00000215998																									0												0
iPS	ENSG00000215999																									0												0
iPS	ENSG00000216001	MIR450B	ENSG00000216001	CHM13_G0059496		MIR450B	miRNA	miRNA					0	0					1_to_1	identical gene model		1	1	1	1	0												0
iPS	ENSG00000216002																									0												0
iPS	ENSG00000216004																									0												0
iPS	ENSG00000216005	MIR888	ENSG00000216005	CHM13_G0059682		MIR888	miRNA	miRNA					0	0					1_to_1	identical gene model	0.994805	1	1	1	1	0	Path Problem								0	MONDO_0007254	0.0059133	0
iPS	ENSG00000216009	MIR874	ENSG00000216009	CHM13_G0045660		MIR874	miRNA	miRNA					0	0					1_to_1	identical gene model		1	1	1	1	0									0	EFO_0000400	0.0014783	0
iPS	ENSG00000216011																									0												0
iPS	ENSG00000216014																									0												0
iPS	ENSG00000216015																									0												0
iPS	ENSG00000216017																									0												0
iPS	ENSG00000216020																									0												0
iPS	ENSG00000216022																									0												0
iPS	ENSG00000216027																									0												0
iPS	ENSG00000216031	MIR298	ENSG00000216031	CHM13_G0035422		MIR298	miRNA	miRNA					0	0					1_to_1	identical gene model		1	1	1	1	0												0
iPS	ENSG00000216032																									0												0
iPS	ENSG00000216035	MIR938	ENSG00000216035	CHM13_G0005943		MIR938	miRNA	miRNA					0	0					1_to_1	identical gene model		1	1	1	1	0	GRC Housekeeping								0	EFO_0000311	0.019218	0
iPS	ENSG00000216037																									0												0
iPS	ENSG00000216042																									0												0
iPS	ENSG00000216045																									0												0
iPS	ENSG00000216047																									0												0
iPS	ENSG00000216054																									0												0
iPS	ENSG00000216055																									0												0
iPS	ENSG00000216056	MIR891A	ENSG00000216056	CHM13_G0059686		MIR891A	miRNA	miRNA					0	0					1_to_1	identical gene model		1	1	1	1	0	Path Problem											0
iPS	ENSG00000216058	MIR944	ENSG00000216058	CHM13_G0040792		MIR944	miRNA	miRNA					0	0					1_to_1	identical gene model		1	1	1	1	0									0	HP_0000786	0.14783	0
iPS	ENSG00000216060	MIR934	ENSG00000216060	CHM13_G0059573		MIR934	miRNA	miRNA					0	0					1_to_1	identical gene model		1	1	1	1	0												0
iPS	ENSG00000216064	MIR891B	ENSG00000216064	CHM13_G0059685		MIR891B	miRNA	miRNA					0	0					1_to_1	identical gene model		1	1	1	1	0	Path Problem											0
iPS	ENSG00000216067																									0												0
iPS	ENSG00000216069	MIR875	ENSG00000216069	CHM13_G0054466		MIR875	miRNA	miRNA					0	0					1_to_1	identical gene model		1	1	1	1	0	GRC Housekeeping											0
iPS	ENSG00000216070																									0												0
iPS	ENSG00000216072																									0												0
iPS	ENSG00000216073																									0												0
iPS	ENSG00000216075	MIR890	ENSG00000216075	CHM13_G0059681		MIR890	miRNA	miRNA					0	0					1_to_1	identical gene model		1	1	1	1	0	Path Problem											0
iPS	ENSG00000216076																									0												0
iPS	ENSG00000216077	MIR887	ENSG00000216077	CHM13_G0043919		MIR887	miRNA	miRNA					0	0					1_to_1	identical gene model		1	1	1	1	0												0
iPS	ENSG00000216081																									0												0
iPS	ENSG00000216083																									0												0
iPS	ENSG00000216084																									0												0
iPS	ENSG00000216085																									0												0
iPS	ENSG00000216088																									0												0
iPS	ENSG00000216089																									0												0
iPS	ENSG00000216090																									0												0
iPS	ENSG00000216093																									0												0
iPS	ENSG00000216097																									0												0
iPS	ENSG00000216098	MIR892B	ENSG00000216098	CHM13_G0059684		MIR892B	miRNA	miRNA					0	0					1_to_1	identical gene model		1	1	1	1	0	Path Problem											0
iPS	ENSG00000216099	MIR889	ENSG00000216099	CHM13_G0017544		MIR889	miRNA	miRNA					0	0					1_to_1	identical gene model		1	1	1	1	0	Variation											0
iPS	ENSG00000216100																									0												0
iPS	ENSG00000216101	MIR877	ENSG00000216101	CHM13_G0047376		MIR877	miRNA	miRNA					0	0					1_to_1	identical gene model		1	1	1	1	0	Path Problem, Variation, GRC Housekeeping											0
iPS	ENSG00000216102																									0												0
iPS	ENSG00000216105																									0												0
iPS	ENSG00000216109																									0												0
iPS	ENSG00000216112																									0												0
iPS	ENSG00000216113																									0												0
iPS	ENSG00000216114																									0												0
iPS	ENSG00000216115																									0												0
iPS	ENSG00000216116																									0												0
iPS	ENSG00000216123																									0												0
iPS	ENSG00000216125																									0												0
iPS	ENSG00000216127																									0												0
iPS	ENSG00000216131																									0												0
iPS	ENSG00000216133																									0												0
iPS	ENSG00000216135	MIR885	ENSG00000216135	CHM13_G0037954		MIR885	miRNA	miRNA					0	0					1_to_1	identical gene model		1	1	1	1	0												0
iPS	ENSG00000216136																									0												0
iPS	ENSG00000216141	MIR941-2	ENSG00000216141	CHM13_G0035584		MIR941-2	miRNA	miRNA					0	0					1_to_1	identical gene model		1	1	1	1	0												0
iPS	ENSG00000216154																									0												0
iPS	ENSG00000216157																									0												0
iPS	ENSG00000216162																									0												0
iPS	ENSG00000216166																									0												0
iPS	ENSG00000216168																									0												0
iPS	ENSG00000216169																									0												0
iPS	ENSG00000216171	MIR513C	ENSG00000216171	CHM13_G0059696		MIR513C	miRNA	miRNA					0	0					1_to_1	identical gene model		1	1	1	1	0	Path Problem								0	MONDO_0004979	0.0013711	0
iPS	ENSG00000216173																									0												0
iPS	ENSG00000216179	MIR541	ENSG00000216179	CHM13_G0017556		MIR541	miRNA	miRNA					0	0					1_to_1	identical gene model		1	1	1	1	0	Variation											0
iPS	ENSG00000216181																									0												0
iPS	ENSG00000216182																									0												0
iPS	ENSG00000216184																									0												0
iPS	ENSG00000216191	MIR8485	ENSG00000216191	CHM13_G0030793		MIR8485	miRNA	miRNA					0	0					1_to_1	exon_length_diff		1	1	1	1	0									0	MONDO_0016377	0.34001	0
iPS	ENSG00000216192	MIR920	ENSG00000216192	CHM13_G0011787		MIR920	miRNA	miRNA					0	0					1_to_1	identical gene model		1	1	1	1	0									0	EFO_1001841	0.04636	0
iPS	ENSG00000216193																									0												0
iPS	ENSG00000216194																									0												0
iPS	ENSG00000216195	MIR941-4	ENSG00000216195	CHM13_G0035586		MIR941-4	miRNA	miRNA					0	0					1_to_1	identical gene model		1	1	1	1	0												0
iPS	ENSG00000216197																									0												0
iPS	ENSG00000216204																									0												0
iPS	ENSG00000216205																									0												0
iPS	ENSG00000216206																									0												0
iPS	ENSG00000216265	FABP12P1	ENSG00000216265	CHM13_G0049299	FABP12P1	FABP12P1	processed_pseudogene	processed_pseudogene					0	0					1_to_1	identical gene model		1	1	1	1	0												0
iPS	ENSG00000216285		ENSG00000216285	CHM13_G0013431	AC078819.1	AC078819.1	processed_pseudogene	processed_pseudogene	14.4775	64.4975	8.62	23.65	1	1	-1.64138	0.00137879	0.968081	0.935912	1_to_1	identical gene model	0.999215	1	1	1	1	0												0
iPS	ENSG00000216306	KRT19P2	ENSG00000216306	CHM13_G0013250	KRT19P2	KRT19P2	transcribed_processed_pseudogene	transcribed_processed_pseudogene					0	0					1_to_1	identical gene model	0.998536	1;1	1;1	2	2	0												0
iPS	ENSG00000216307		ENSG00000216307	CHM13_G0046726	AL136309.1	AL136309.1	processed_pseudogene	processed_pseudogene					0	0					1_to_1	identical gene model	0.997392	1	1	1	1	0												0
iPS	ENSG00000216316		ENSG00000216316	CHM13_G0048886	AL022722.1	AL022722.1	processed_pseudogene	processed_pseudogene	0.67	0.73	0.67	0.73	0	0			0	0	1_to_1	identical gene model	0.998968	1	1	1	1	0												0
iPS	ENSG00000216324		ENSG00000216324	CHM13_G0048471	AL049697.2	AL049697.2	processed_pseudogene	processed_pseudogene					0	0					1_to_1	identical gene model		1	1	1	1	0												0
iPS	ENSG00000216331	H1-12P	ENSG00000216331	CHM13_G0047092	H1-12P	H1-12P	unprocessed_pseudogene	unprocessed_pseudogene	0.58		0.58		0	0			0.75	1	1_to_1	exon_length_diff		2	2	1	1	0												0
iPS	ENSG00000216347	RPL10P10	ENSG00000216347	CHM13_G0048110	RPL10P10	RPL10P10	processed_pseudogene	processed_pseudogene					0	0					1_to_1	identical gene model		1	1	1	1	0	GRC Housekeeping											0
iPS	ENSG00000216352		ENSG00000216352	CHM13_G0048382	AL590824.1	AL590824.1	processed_pseudogene	processed_pseudogene					0	0					1_to_1	identical gene model		1	1	1	1	0												0
iPS	ENSG00000216359		ENSG00000216359	CHM13_G0046829	AL139039.1	AL139039.1	processed_pseudogene	processed_pseudogene					0	0					1_to_1	identical gene model		1	1	1	1	0	Variation											0
iPS	ENSG00000216360		ENSG00000216360	CHM13_G0046755	AL136968.1	AL136968.1	processed_pseudogene	processed_pseudogene	0.29	0.36	0.29	0.36	0	0			0	0	1_to_1	identical gene model		1	1	1	1	0												0
iPS	ENSG00000216364	MRPL42P2	ENSG00000216364	CHM13_G0046923	MRPL42P2	MRPL42P2	processed_pseudogene	processed_pseudogene					0	0					1_to_1	identical gene model		1	1	1	1	0												0
iPS	ENSG00000216365	RPL37P15	ENSG00000216365	CHM13_G0048220	RPL37P15	RPL37P15	processed_pseudogene	processed_pseudogene					0	0					1_to_1	identical gene model		1	1	1	1	0	GRC Housekeeping											0
iPS	ENSG00000216368	RPL7AP36	ENSG00000216368	CHM13_G0046813	AL136226.1	AL136226.1	processed_pseudogene	processed_pseudogene					0	0					1_to_1	identical gene model		1	1	1	1	0												0
iPS	ENSG00000216378		ENSG00000216378	CHM13_G0048610	AL080285.1	AL080285.1	processed_pseudogene	processed_pseudogene					0	0					1_to_1	identical gene model	0.997559	1	1	1	1	0												0
iPS	ENSG00000216412	RPL12P2	ENSG00000216412	CHM13_G0047743	RPL12P2	RPL12P2	processed_pseudogene	processed_pseudogene	0.63	0.72	0.63	0.72	0	0			0.8	0.8	1_to_1	identical gene model		1	1	1	1	0	GRC Housekeeping											0
iPS	ENSG00000216425	PIMREGP2	ENSG00000216425	CHM13_G0042515	PIMREGP2	PIMREGP2	processed_pseudogene	processed_pseudogene					0	0					1_to_1	identical gene model	0.998252	1	1	1	1	0												0
iPS	ENSG00000216436	H2AC2P	ENSG00000216436	CHM13_G0047059	H2AC2P	H2AC2P	unprocessed_pseudogene	unprocessed_pseudogene					0	0					1_to_1	identical gene model		1	1	1	1	0												0
iPS	ENSG00000216439	DUTP5	ENSG00000216439	CHM13_G0048428	DUTP5	DUTP5	processed_pseudogene	processed_pseudogene					0	0					1_to_1	identical gene model	0.995725	1	1	1	1	0												0
iPS	ENSG00000216444	RAET1M	ENSG00000216444	CHM13_G0049337	RAET1M	RAET1M	processed_pseudogene	processed_pseudogene					0	0					1_to_1	identical gene model	0.997283	2	2	1	1	0												0
iPS	ENSG00000216471	RPSAP43	ENSG00000216471	CHM13_G0048818	RPSAP43	RPSAP43	processed_pseudogene	processed_pseudogene					0	0					1_to_1	identical gene model		1	1	1	1	0												0
iPS	ENSG00000216475		ENSG00000216475	CHM13_G0049242	AL024474.1	AL024474.1	processed_pseudogene	processed_pseudogene	0.48	0.55	0.48	0.55	0	0			0	0	1_to_1	identical gene model		1	1	1	1	0												0
iPS	ENSG00000216480		ENSG00000216480	CHM13_G0049495	AL078604.1	AL078604.1	processed_pseudogene	processed_pseudogene	0.905	1.045	0.905	1.045	0	0			0.962644	0.960256	1_to_1	identical gene model		1	1	1	1	0												0
iPS	ENSG00000216490	IFI30	ENSG00000216490	CHM13_G0027974	IFI30	IFI30	protein_coding	protein_coding	1.0925	1.2975	1.115	1.265	1	1	-0.0462993	0.0960381	0.991843	0.991662	1_to_1	identical gene model	0.999189	3;7;5	3;7;5	3	3	0									0	EFO_0005090	0.26031	0
iPS	ENSG00000216516		ENSG00000216516	CHM13_G0049515	AL645733.1	AL645733.1	processed_pseudogene	processed_pseudogene					0	0					1_to_1	identical gene model		1	1	1	1	0												0
iPS	ENSG00000216518	EEF1GP6	ENSG00000216518	CHM13_G0048575	EEF1GP6	EEF1GP6	processed_pseudogene	processed_pseudogene					0	0					1_to_1	identical gene model	0.999779	1	1	1	1	0												0
iPS	ENSG00000216519		ENSG00000216519	CHM13_G0049118	AL023284.1	AL023284.1	processed_pseudogene	processed_pseudogene					0	0					1_to_1	identical gene model		1	1	1	1	0												0
iPS	ENSG00000216523		ENSG00000216523	CHM13_G0048422	AL109941.1	AL109941.1	processed_pseudogene	processed_pseudogene					0	0					1_to_1	identical gene model	0.997376	1	1	1	1	0												0
iPS	ENSG00000216548		ENSG00000216548	CHM13_G0049193	AL357084.1	AL357084.1	processed_pseudogene	processed_pseudogene					0	0					1_to_1	identical gene model		1	1	1	1	0												0
iPS	ENSG00000216560	LINC00955	ENSG00000216560	CHM13_G0041140	LINC00955	LINC00955	lncRNA	lncRNA					0	0					1_to_1	exon_length_diff		3;4	3;4	2	2	0									0	EFO_0005842	0.03129	0
iPS	ENSG00000216588	IGSF23	ENSG00000216588	CHM13_G0028956	IGSF23	IGSF23	protein_coding	protein_coding					0	0					1_to_1	identical gene model	0.999786	5;2;6;3	5;2;6;3	4	4	0	Unknown, Variation								0	EFO_0004584	0.30672	0
iPS	ENSG00000216613		ENSG00000216613	CHM13_G0049122	AL023284.2	AL023284.2	processed_pseudogene	processed_pseudogene	0.56	0.69	0.56	0.69	0	0			0	0	1_to_1	identical gene model	0.997925	1	1	1	1	0												0
iPS	ENSG00000216616		ENSG00000216616	CHM13_G0047993	AL356421.1	AL356421.1	processed_pseudogene	processed_pseudogene					0	0					1_to_1	identical gene model		1	1	1	1	0	GRC Housekeeping											0
iPS	ENSG00000216621		ENSG00000216621	CHM13_G0049329	AL583835.2	AL583835.2	transcribed_processed_pseudogene	transcribed_processed_pseudogene					0	0					1_to_1	identical gene model		2;2;2	2;2;2	3	3	0												0
iPS	ENSG00000216624	GAPDHP72	ENSG00000216624	CHM13_G0049571	GAPDHP72	GAPDHP72	transcribed_processed_pseudogene	transcribed_processed_pseudogene					0	0			1	1	1_to_1	identical gene model	0.998732	2;3;1	2;3;1	3	3	0												0
iPS	ENSG00000216629	OR2W4P	ENSG00000216629	CHM13_G0047196	OR2W4P	OR2W4P	unprocessed_pseudogene	unprocessed_pseudogene					0	0					1_to_1	identical gene model	0.999136	1	1	1	1	0												0
iPS	ENSG00000216636	RPL7P25	ENSG00000216636	CHM13_G0047664	RPL7P25	RPL7P25	processed_pseudogene	processed_pseudogene	0.21	0.24	0.21	0.24	0	0			0	0	1_to_1	identical gene model	0.999167	1	1	1	1	0	GRC Housekeeping											0
iPS	ENSG00000216639	RPL7AP35	ENSG00000216639	CHM13_G0048642	AL133406.1	AL133406.1	processed_pseudogene	processed_pseudogene					0	0					1_to_1	identical gene model		1	1	1	1	0												0
iPS	ENSG00000216642		ENSG00000216642	CHM13_G0049217	AL136116.1	AL136116.1	processed_pseudogene	processed_pseudogene					0	0					1_to_1	identical gene model		1	1	1	1	0												0
iPS	ENSG00000216649	GAGE12E	ENSG00000216649	CHM13_G0058266	GAGE12E	GAGE12E	protein_coding	protein_coding					0	0					1_to_1	exon_length_diff		5	5	1	1	0	Gap, Missing sequence, Path Problem		High Signal Region	High Signal Region								0
iPS	ENSG00000216657	GLRX3P2	ENSG00000216657	CHM13_G0046715	GLRX3P2	GLRX3P2	processed_pseudogene	processed_pseudogene	1.9775	2.31	2.335	2.655	1	1	-0.0106414	0.577059	0.247534	0.24965	1_to_1	identical gene model		1	1	1	1	0												0
iPS	ENSG00000216663		ENSG00000216663	CHM13_G0048789	AL365214.1	AL365214.1	processed_pseudogene	processed_pseudogene					0	0					1_to_1	exon_length_diff		1	1	1	1	0												0
iPS	ENSG00000216671	CCNYL3	ENSG00000216671	CHM13_G0021523	CCNYL3	CCNYL3	unprocessed_pseudogene	unprocessed_pseudogene					0	0					1_to_1	exon_length_diff		9	9	1	1	0	Gap, Clone Problem		Low Mappability									0
iPS	ENSG00000216676	RPL8P1	ENSG00000216676	CHM13_G0047167	AL031229.1	AL031229.1	processed_pseudogene	processed_pseudogene					0	0					1_to_1	identical gene model		1	1	1	1	0												0
iPS	ENSG00000216687		ENSG00000216687	CHM13_G0048153	AL390237.1	AL390237.1	processed_pseudogene	processed_pseudogene					0	0					1_to_1	identical gene model	0.999576	1	1	1	1	0	Path Problem, GRC Housekeeping											0
iPS	ENSG00000216708	CIR1P3	ENSG00000216708	CHM13_G0008672	CIR1P3	CIR1P3	processed_pseudogene	processed_pseudogene					0	0					1_to_1	identical gene model		2	2	1	1	0												0
iPS	ENSG00000216710	COX6A1P3	ENSG00000216710	CHM13_G0048893	COX6A1P3	COX6A1P3	processed_pseudogene	processed_pseudogene					0	0					1_to_1	identical gene model		1	1	1	1	0												0
iPS	ENSG00000216713	MTND4P13	ENSG00000216713	CHM13_G0049402	MTND4P13	MTND4P13	processed_pseudogene	processed_pseudogene					0	0					1_to_1	identical gene model		1	1	1	1	0												0
iPS	ENSG00000216718		ENSG00000216718	CHM13_G0047048	AL024509.2	AL024509.2	processed_pseudogene	processed_pseudogene	1.46	1.73	1.46	1.73	0	0			0	0	1_to_1	identical gene model		1	1	1	1	0												0
iPS	ENSG00000216721		ENSG00000216721	CHM13_G0033568	AC093850.1	AC093850.1	processed_pseudogene	processed_pseudogene					0	0					1_to_1	identical gene model		1	1	1	1	0												0
iPS	ENSG00000216723	NUDT19P3	ENSG00000216723	CHM13_G0048816	NUDT19P3	NUDT19P3	processed_pseudogene	processed_pseudogene	0.866667	0.963333	0.62	0.72	1	1	-0.0200002	0.0530506	0	0	1_to_1	identical gene model	0.998849	2	2	1	1	0												0
iPS	ENSG00000216740	ANXA2P3	ENSG00000216740	CHM13_G0006473	ANXA2P3	ANXA2P3	processed_pseudogene	processed_pseudogene					0	0					1_to_1	exon_length_diff		1	1	1	1	0	GRC Housekeeping								0	Orphanet_30391	0.025871	0
iPS	ENSG00000216753	HMGA1P7	ENSG00000216753	CHM13_G0049074	HMGA1P7	HMGA1P7	processed_pseudogene	processed_pseudogene					0	0					1_to_1	identical gene model	0.998405	1	1	1	1	0									0	EFO_0000311	0.02247	0
iPS	ENSG00000216754	RPL6P17	ENSG00000216754	CHM13_G0046905	AL050335.1	AL050335.1	processed_pseudogene	processed_pseudogene	0.3725	0.4375	0.335	0.4	1	1	-0.0201021	0.0530506	0	0	1_to_1	exon_length_diff		2	2	1	1	0												0
iPS	ENSG00000216762	VN1R13P	ENSG00000216762	CHM13_G0047139	VN1R13P	VN1R13P	processed_pseudogene	processed_pseudogene					0	0					1_to_1	identical gene model	0.999322	1	1	1	1	0												0
iPS	ENSG00000216775		ENSG00000216775	CHM13_G0048054	AL109918.1	AL109918.1	transcribed_unprocessed_pseudogene	transcribed_unprocessed_pseudogene	0.185714	0.218571	0.2	0.24	1	1	-0.0200176	0.0530506	0.995877	0.995877	1_to_1	identical gene model		3;2;3;3	3;2;3;3	4	4	0	GRC Housekeeping								0	EFO_0000616	0.0022175	0
iPS	ENSG00000216781		ENSG00000216781	CHM13_G0046816	AL138885.1	AL138885.1	processed_pseudogene	processed_pseudogene					0	0					1_to_1	identical gene model		2	2	1	1	0												0
iPS	ENSG00000216802	MTCH1P1	ENSG00000216802	CHM13_G0049164	AL590617.1	AL590617.1	processed_pseudogene	processed_pseudogene	0.385	0.4325	0.38	0.43	1	1	-0.0201659	0.0530506	0	0	1_to_1	identical gene model		1	1	1	1	0												0
iPS	ENSG00000216809		ENSG00000216809	CHM13_G0048871	AL589993.1	AL589993.1	processed_pseudogene	processed_pseudogene	0.18	0.213333	0.19	0.22	1	1	-0.0200418	0.0530506	0	0	1_to_1	identical gene model		1	1	1	1	0												0
iPS	ENSG00000216811		ENSG00000216811	CHM13_G0049263	AL035698.1	AL035698.1	processed_pseudogene	processed_pseudogene					0	0					1_to_1	identical gene model		1	1	1	1	0												0
iPS	ENSG00000216813		ENSG00000216813	CHM13_G0047988	AL358178.1	AL358178.1	processed_pseudogene	processed_pseudogene					0	0					1_to_1	identical gene model	0.998487	1	1	1	1	0	GRC Housekeeping											0
iPS	ENSG00000216817	R3HDM2P2	ENSG00000216817	CHM13_G0048626	R3HDM2P2	R3HDM2P2	processed_pseudogene	processed_pseudogene					0	0					1_to_1	identical gene model		1	1	1	1	0												0
iPS	ENSG00000216819	TUBB2BP1	ENSG00000216819	CHM13_G0046697	TUBB2BP1	TUBB2BP1	unprocessed_pseudogene	unprocessed_pseudogene	0.96375	1.1825	0.83	0.975	1	1	-0.0549495	0.223002	0.994053	0.993738	1_to_1	identical gene model		3	3	1	1	0									0	EFO_0000384	0.0014783	0
iPS	ENSG00000216829	FGF7P4	ENSG00000216829	LOFF_G0002687	FGF7P4	FGF7P4	unprocessed_pseudogene	unprocessed_pseudogene					0	0			1		1_to_1	exon_count_diff		2	4	1	1	1	Gap, GRC Housekeeping			High Signal Region								0
iPS	ENSG00000216835	RBMXP1	ENSG00000216835	CHM13_G0047999	RBMXP1	RBMXP1	processed_pseudogene	processed_pseudogene					0	0					1_to_1	identical gene model		1	1	1	1	0	GRC Housekeeping								0	EFO_0002690	0.025851	0
iPS	ENSG00000216853	MTCYBP36	ENSG00000216853	CHM13_G0048559	MTCYBP36	MTCYBP36	processed_pseudogene	processed_pseudogene					0	0					1_to_1	identical gene model		1	1	1	1	0												0
iPS	ENSG00000216854	RPL17P26	ENSG00000216854	CHM13_G0048129	RPL17P26	RPL17P26	processed_pseudogene	processed_pseudogene	1.204	1.392	1.24	1.4	1	1	-0.020442	0.0530506	0.04	0.04	1_to_1	identical gene model		1	1	1	1	0	GRC Housekeeping											0
iPS	ENSG00000216859	DHFRP5	ENSG00000216859	CHM13_G0048167	DHFRP5	DHFRP5	processed_pseudogene	processed_pseudogene					0	0					1_to_1	identical gene model		1	1	1	1	0	GRC Housekeeping											0
iPS	ENSG00000216863	LY86-AS1	ENSG00000216863	CHM13_G0046763	LY86-AS1	LY86-AS1	lncRNA	lncRNA	0.12	0.15	0.12	0.15	0	0			0.5	0.5	1_to_1	identical gene model	0.999822	8;8;7;7;6;7;4;2;2;2;2;2	8;8;7;7;6;7;4;2;2;2;2;2	12	12	0									0	EFO_0000326	0.040247	0
iPS	ENSG00000216866	RPS2P55	ENSG00000216866	CHM13_G0058037	RPS2P55	RPS2P55	processed_pseudogene	processed_pseudogene	26.5925	24.535	16.535	17.96	1	1	0.224184	0.0530506	0.867003	0.889779	1_to_1	identical gene model		1	1	1	1	0												0
iPS	ENSG00000216867	RPL22P12	ENSG00000216867	CHM13_G0031986	RPL22P12	RPL22P12	processed_pseudogene	processed_pseudogene	1.765	2.12	1.695	2.04	1	1	-0.0202515	0.0530506	0.490079	0.490079	1_to_1	identical gene model		1	1	1	1	0	Path Problem, Gap			High Signal Region								0
iPS	ENSG00000216895	RBM33-DT	ENSG00000216895	CHM13_G0052658	AC009403.1	AC009403.1	lncRNA	lncRNA	14.265	17.1775	11.895	14.505	1	1	-0.0382072	0.0979433	0.681904	0.678194	1_to_1	exon_length_diff		3;3;2;2;2	3;3;2;2;2	5	5	0									0	EFO_0000198	0.001033	0
iPS	ENSG00000216901	ZNF603P	ENSG00000216901	CHM13_G0047213	ZNF603P	ZNF603P	unprocessed_pseudogene	unprocessed_pseudogene	1.97667	2.36333	1.93	2.19	1	1	-0.0204363	0.0530506	0	0	1_to_1	identical gene model		1	1	1	1	0									0	MONDO_0005090;EFO_0004247	0.0036958	0
iPS	ENSG00000216902		ENSG00000216902	CHM13_G0048424	AL122016.1	AL122016.1	processed_pseudogene	processed_pseudogene					0	0					1_to_1	identical gene model		1	1	1	1	0												0
iPS	ENSG00000216904	SOCS5P5	ENSG00000216904	CHM13_G0048803	SOCS5P5	SOCS5P5	processed_pseudogene	processed_pseudogene	0.14	0.16	0.14	0.16	0	0			0	0	1_to_1	identical gene model	0.999691	2	2	1	1	0				High Signal Region								0
iPS	ENSG00000216906		ENSG00000216906	CHM13_G0049327	AL355312.1	AL355312.1	processed_pseudogene	processed_pseudogene	0.165	0.2	0.165	0.2	0	0			0	0	1_to_1	identical gene model	0.999172	1	1	1	1	0												0
iPS	ENSG00000216913		ENSG00000216913	CHM13_G0048033	AL049693.1	AL049693.1	processed_pseudogene	processed_pseudogene					0	0					1_to_1	identical gene model		1	1	1	1	0	GRC Housekeeping											0
iPS	ENSG00000216915	GPR89P	ENSG00000216915	CHM13_G0047170	GPR89P	GPR89P	processed_pseudogene	processed_pseudogene	0.185	0.173333	0.185	0.21	0	1	-0.0200439	0.0530506	0.25	0.25	1_to_1	identical gene model		1	1	1	1	0												0
iPS	ENSG00000216917		ENSG00000216917	CHM13_G0049014	AC005587.1	AC005587.1	processed_pseudogene	processed_pseudogene					0	0					1_to_1	exon_length_diff		1	1	1	1	0												0
iPS	ENSG00000216921	FAM240C	ENSG00000216921	CHM13_G0034143	FAM240C	FAM240C	protein_coding	protein_coding	0.65	0.772	0.6	0.69	1	1	-0.0201432	0.0530506	0.730519	0.730519	1_to_1	identical gene model	0.998655	3;3;3	3;3;3	3	3	0	GRC Housekeeping								0	HP_0000545;EFO_0004847	0.27655	0
iPS	ENSG00000216937	CCDC7	ENSG00000216937	CHM13_G0006004	CCDC7	CCDC7	protein_coding	protein_coding	0.90375	1.02625	0.81	0.885	1	1	0.041346	0.222004	0.709819	0.707956	1_to_1	exon_count_diff		18;18;17;9;9;8;7;42;3;4;5;2;23;21;23;21	18;18;17;9;9;8;7;43;3;4;5;2;23;21;23;22	16	16	0	GRC Housekeeping			High Signal Region					0	EFO_0004462	0.36133	0
iPS	ENSG00000216938	RPL7P58	ENSG00000216938	CHM13_G0057879	RPL7P58	RPL7P58	processed_pseudogene	processed_pseudogene	0.2	0.23	0.2	0.23	0	0			0	0	1_to_1	identical gene model	0.995739	2	2	1	1	0												0
iPS	ENSG00000216966		ENSG00000216966	CHM13_G0049610	AL353747.1	AL353747.1	processed_pseudogene	processed_pseudogene					0	0				1	1_to_1	identical gene model	0.996998	1	1	1	1	0												0
iPS	ENSG00000216977	RPL21P65	ENSG00000216977	CHM13_G0048664	RPL21P65	RPL21P65	processed_pseudogene	processed_pseudogene	1.305	1.49	1.435	1.7	1	1	-0.0200092	0.0530506	0	0	1_to_1	identical gene model	0.99699	1	1	1	1	0	Clone Problem											0
iPS	ENSG00000216990	HSPD1P10	ENSG00000216990	CHM13_G0048465	HSPD1P10	HSPD1P10	processed_pseudogene	processed_pseudogene	0.1775	0.2075	0.14	0.16	1	1	-0.0200865	0.0530506	0	0	1_to_1	identical gene model		1	1	1	1	0												0
iPS	ENSG00000216998	CYP2AC1P	ENSG00000216998	CHM13_G0048012	CYP2AC1P	CYP2AC1P	unitary_pseudogene	unitary_pseudogene					0	0					1_to_1	identical gene model	0.998524	7	7	1	1	0	GRC Housekeeping											0
iPS	ENSG00000217004		ENSG00000217004	CHM13_G0047683	Z97832.1	Z97832.1	unprocessed_pseudogene	unprocessed_pseudogene					0	0					1_to_1	identical gene model		2	2	1	1	0	GRC Housekeeping											0
iPS	ENSG00000217026	RPL10P1	ENSG00000217026	CHM13_G0035871	RPL10P1	RPL10P1	processed_pseudogene	processed_pseudogene	0.7	0.835	0.7	0.835	0	0			0	0	1_to_1	identical gene model	0.999068	1	1	1	1	0												0
iPS	ENSG00000217027	TPT1P4	ENSG00000217027	CHM13_G0049241	TPT1P4	TPT1P4	processed_pseudogene	processed_pseudogene	6.28286	6.84429	7.24	8.46	1	1	0.134245	0.216508	0.241885	0.263005	1_to_1	identical gene model		1	1	1	1	0												0
iPS	ENSG00000217030		ENSG00000217030	CHM13_G0046740	AL359643.1	AL359643.1	processed_pseudogene	processed_pseudogene	0.93	1.11	0.93	1.11	0	0			0	0	1_to_1	identical gene model		1	1	1	1	0												0
iPS	ENSG00000217041		ENSG00000217041	CHM13_G0048750	AL512430.2	AL512430.2	processed_pseudogene	processed_pseudogene	0.7	0.79	0.7	0.79	0	0			0	0	1_to_1	identical gene model		1	1	1	1	0												0
iPS	ENSG00000217044	MTCO3P31	ENSG00000217044	CHM13_G0049399	MTCO3P31	MTCO3P31	processed_pseudogene	processed_pseudogene					0	0					1_to_1	identical gene model		1	1	1	1	0												0
iPS	ENSG00000217060		ENSG00000217060	CHM13_G0048425	AL135903.1	AL135903.1	unprocessed_pseudogene	unprocessed_pseudogene					0	0			1	1	1_to_1	exon_count_diff		5	4	1	1	0												0
iPS	ENSG00000217067		ENSG00000217067	CHM13_G0048168	AL355375.1	AL355375.1	unprocessed_pseudogene	unprocessed_pseudogene					0	0					1_to_1	identical gene model	0.998803	2	2	1	1	0	GRC Housekeeping											0
iPS	ENSG00000217078		ENSG00000217078	CHM13_G0046922	AL021407.1	AL021407.1	processed_pseudogene	processed_pseudogene	2.19	2.59	2.19	2.59	0	0			0	0	1_to_1	identical gene model		1	1	1	1	0												0
iPS	ENSG00000217083	MTCO2P33	ENSG00000217083	CHM13_G0047034	MTCO2P33	MTCO2P33	processed_pseudogene	processed_pseudogene					0	0					1_to_1	identical gene model	0.997416	1	1	1	1	0												0
iPS	ENSG00000217085	HMGB3P19	ENSG00000217085	CHM13_G0049404	HMGB3P19	HMGB3P19	processed_pseudogene	processed_pseudogene					0	0					1_to_1	identical gene model	0.995708	1	1	1	1	0												0
iPS	ENSG00000217089	RPS29P13	ENSG00000217089	CHM13_G0048854	RPS29P13	RPS29P13	processed_pseudogene	processed_pseudogene					0	0					1_to_1	identical gene model		1	1	1	1	0												0
iPS	ENSG00000217094	PPIAP31	ENSG00000217094	CHM13_G0005995	PPIAP31	PPIAP31	processed_pseudogene	processed_pseudogene	67.2712	108.736	16.71	26.225	1	1	-0.513857	0.00255326	0.670505	0.617793	1_to_1	identical gene model		1	1	1	1	0	GRC Housekeeping											0
iPS	ENSG00000217120		ENSG00000217120	CHM13_G0048623	Z98755.1	Z98755.1	processed_pseudogene	processed_pseudogene					0	0					1_to_1	identical gene model		1	1	1	1	0												0
iPS	ENSG00000217128	FNIP1	ENSG00000217128	CHM13_G0045496	FNIP1	FNIP1	protein_coding	protein_coding	1.88375	2.1775	1.475	1.75	1	1	-0.020337	0.0530506	0.99184	0.99189	1_to_1	exon_count_diff		17;17;18;19;13;1	17;17;18;18;13;1	6	6	0					1	Immunodeficiency 93 and hypertrophic cardiomyopathy	3	known_molec_cause	0	EFO_0004530	0.24365	0
iPS	ENSG00000217130		ENSG00000217130	CHM13_G0047669	AL139100.1	AL139100.1	processed_pseudogene	processed_pseudogene	1.81875	0.936667	1.55	0.895	1	1	1.19435	0.0407521	0.636622	0.732675	1_to_1	identical gene model	0.998794	1	1	1	1	0	GRC Housekeeping											0
iPS	ENSG00000217135		ENSG00000217135	CHM13_G0046713	AL590004.1	AL590004.1	processed_pseudogene	processed_pseudogene					0	0					1_to_1	identical gene model		1	1	1	1	0												0
iPS	ENSG00000217139		ENSG00000217139	CHM13_G0048908	AL603865.1	AL603865.1	processed_pseudogene	processed_pseudogene	0.19	0.24	0.19	0.24	0	0			0	0	1_to_1	identical gene model	0.998664	1	1	1	1	0												0
iPS	ENSG00000217159	LARP1P1	ENSG00000217159	CHM13_G0047089	LARP1P1	LARP1P1	processed_pseudogene	processed_pseudogene	0.96	1.09	0.96	1.09	0	0			0	0	1_to_1	identical gene model		1	1	1	1	0												0
iPS	ENSG00000217160	MTCO2P31	ENSG00000217160	CHM13_G0049396	MTCO2P31	MTCO2P31	processed_pseudogene	processed_pseudogene					0	0					1_to_1	identical gene model		1	1	1	1	0												0
iPS	ENSG00000217165	ANKRD18EP	ENSG00000217165	CHM13_G0047781	ANKRD18EP	ANKRD18EP	processed_pseudogene	processed_pseudogene	2.88625	3.44	2.345	2.745	1	1	-0.0293914	0.0986048	0	0	1_to_1	identical gene model	0.999772	1	1	1	1	0	GRC Housekeeping											0
iPS	ENSG00000217169	MTHFD2P2	ENSG00000217169	CHM13_G0048456	MTHFD2P2	MTHFD2P2	processed_pseudogene	processed_pseudogene					0	0					1_to_1	identical gene model		1	1	1	1	0												0
iPS	ENSG00000217178	FAM136FP	ENSG00000217178	CHM13_G0048298	AL357563.1	AL357563.1	processed_pseudogene	processed_pseudogene					0	0					1_to_1	identical gene model		1	1	1	1	0	GRC Housekeeping											0
iPS	ENSG00000217181		ENSG00000217181	CHM13_G0046830	AL139039.2	AL139039.2	processed_pseudogene	processed_pseudogene	0.93	1.09833	0.785	0.955	1	1	-0.0200736	0.0530506	0.617965	0.584524	1_to_1	identical gene model	0.998747	1	1	1	1	0	Variation											0
iPS	ENSG00000217195		ENSG00000217195	CHM13_G0049246	AL513475.1	AL513475.1	processed_pseudogene	processed_pseudogene					0	0					1_to_1	identical gene model	0.998093	1	1	1	1	0												0
iPS	ENSG00000217227	TFGP1	ENSG00000217227	CHM13_G0047769	AL079341.1	AL079341.1	processed_pseudogene	processed_pseudogene					0	0					1_to_1	identical gene model	0.999337	1	1	1	1	0	GRC Housekeeping											0
iPS	ENSG00000217228	GSTA12P	ENSG00000217228	CHM13_G0048060	GSTA12P	GSTA12P	unprocessed_pseudogene	unprocessed_pseudogene					0	0					1_to_1	identical gene model		4	4	1	1	0	GRC Housekeeping											0
iPS	ENSG00000217231		ENSG00000217231	CHM13_G0049237	AL109755.1	AL109755.1	processed_pseudogene	processed_pseudogene					0	0					1_to_1	identical gene model	0.999634	3	3	1	1	0												0
iPS	ENSG00000217236	SP9	ENSG00000217236	CHM13_G0032914	SP9	SP9	protein_coding	protein_coding	0.125	0.1475	0.125	0.145	1	1	-0.0203149	0.0530506	0	0	1_to_1	identical gene model	0.999791	2	2	1	1	0									0	EFO_0003847;HP_0001249	0.46069	0
iPS	ENSG00000217239		ENSG00000217239	CHM13_G0046754	AL136968.2	AL136968.2	processed_pseudogene	processed_pseudogene	3.1525	3.6925	3.565	4.245	1	1	-0.0208214	0.0530506	0.52	0.52	1_to_1	identical gene model		1	1	1	1	0												0
iPS	ENSG00000217241	CBX3P9	ENSG00000217241	CHM13_G0048839	CBX3P9	CBX3P9	processed_pseudogene	processed_pseudogene	13.83	16.305	14.205	16.875	1	1	-0.020351	0.0530506	0.103394	0.103394	1_to_1	identical gene model		1	1	1	1	0												0
iPS	ENSG00000217261	POM121L4P	ENSG00000217261	CHM13_G0036685	POM121L4P	POM121L4P	transcribed_unprocessed_pseudogene	transcribed_unprocessed_pseudogene					0	0			1	1	1_to_1	identical gene model	0.998883	5;1	5;1	2	2	0	Clone Problem											0
iPS	ENSG00000217268	TXNP7	ENSG00000217268	CHM13_G0048296	TXNP7	TXNP7	processed_pseudogene	processed_pseudogene					0	0					1_to_1	identical gene model	0.995895	1	1	1	1	0	GRC Housekeeping											0
iPS	ENSG00000217272	RAB1AP2	ENSG00000217272	CHM13_G0048446	RAB1AP2	RAB1AP2	processed_pseudogene	processed_pseudogene					0	0					1_to_1	identical gene model	0.99965	1	1	1	1	0												0
iPS	ENSG00000217275		ENSG00000217275	CHM13_G0047097	AL031777.1	AL031777.1	processed_pseudogene	processed_pseudogene	1.54	1.83667	1.44	1.7	1	1	-0.0204126	0.0530506	0	0	1_to_1	identical gene model	0.997592	1	1	1	1	0												0
iPS	ENSG00000217289		ENSG00000217289	CHM13_G0032273	AC079776.1	AC079776.1	processed_pseudogene	processed_pseudogene	0.215	0.25	0.215	0.25	0	0			0.666667	0.666667	1_to_1	identical gene model	0.998088	1	1	1	1	0	Path Problem											0
iPS	ENSG00000217314	UQCRFS1P3	ENSG00000217314	CHM13_G0046968	UQCRFS1P3	UQCRFS1P3	processed_pseudogene	processed_pseudogene					0	0					1_to_1	identical gene model		2	2	1	1	0												0
iPS	ENSG00000217315	OR2W2P	ENSG00000217315	CHM13_G0047200	OR2W2P	OR2W2P	unprocessed_pseudogene	unprocessed_pseudogene					0	0					1_to_1	identical gene model		1	1	1	1	0												0
iPS	ENSG00000217325	PRELID1P1	ENSG00000217325	CHM13_G0048954	PRELID1P1	PRELID1P1	transcribed_processed_pseudogene	transcribed_processed_pseudogene	0.625	1.705	0.625	1.705	0	0			0.966374	0.931818	1_to_1	identical gene model		1;1	1;1	2	2	0												0
iPS	ENSG00000217327	RPS7P5	ENSG00000217327	CHM13_G0005198	RPS7P5	RPS7P5	processed_pseudogene	processed_pseudogene	0.57	0.67	0.57	0.67	0	0			0	0	1_to_1	identical gene model		1	1	1	1	0												0
iPS	ENSG00000217330	SSXP10	ENSG00000217330	CHM13_G0048876	SSXP10	SSXP10	processed_pseudogene	processed_pseudogene					0	0					1_to_1	identical gene model		1	1	1	1	0												0
iPS	ENSG00000217331		ENSG00000217331	CHM13_G0048574	AL355143.1	AL355143.1	processed_pseudogene	processed_pseudogene					0	0					1_to_1	identical gene model	0.997141	1	1	1	1	0												0
iPS	ENSG00000217334		ENSG00000217334	CHM13_G0048438	AL355615.1	AL355615.1	processed_pseudogene	processed_pseudogene					0	0					1_to_1	identical gene model		1	1	1	1	0												0
iPS	ENSG00000217372	TUBB4BP7	ENSG00000217372	CHM13_G0049385	TUBB4BP7	TUBB4BP7	processed_pseudogene	processed_pseudogene					0	0					1_to_1	identical gene model	0.999514	1	1	1	1	0												0
iPS	ENSG00000217377	AK4P5	ENSG00000217377	CHM13_G0048373	AK4P5	AK4P5	processed_pseudogene	processed_pseudogene					0	0					1_to_1	identical gene model	0.998105	1	1	1	1	0												0
iPS	ENSG00000217379		ENSG00000217379	CHM13_G0046962	AL589647.1	AL589647.1	processed_pseudogene	processed_pseudogene					0	0					1_to_1	identical gene model		1	1	1	1	0												0
iPS	ENSG00000217385	PSMC1P11	ENSG00000217385	CHM13_G0046736	PSMC1P11	PSMC1P11	processed_pseudogene	processed_pseudogene	0.205	0.245	0.205	0.245	0	0			0.333333	0.333333	1_to_1	identical gene model	0.998328	1	1	1	1	0												0
iPS	ENSG00000217404	RPS4XP9	ENSG00000217404	CHM13_G0048955	RPS4XP9	RPS4XP9	processed_pseudogene	processed_pseudogene					0	0					1_to_1	exon_count_diff		2	1	1	1	0												0
iPS	ENSG00000217408	PRELID1P2	ENSG00000217408	CHM13_G0047055	PRELID1P2	PRELID1P2	processed_pseudogene	processed_pseudogene					0	0					1_to_1	identical gene model	0.997977	1	1	1	1	0												0
iPS	ENSG00000217414	DDX18P3	ENSG00000217414	CHM13_G0046957	DDX18P3	DDX18P3	processed_pseudogene	processed_pseudogene	0.115	0.135	0.115	0.135	0	0			0	0	1_to_1	identical gene model	0.999701	1	1	1	1	0												0
iPS	ENSG00000217416	ISCA1P1	ENSG00000217416	CHM13_G0044542	ISCA1P1	ISCA1P1	processed_pseudogene	processed_pseudogene	18.0437	21.4112	20.125	23.725	1	1	-0.0403482	0.13735	0.559314	0.557783	1_to_1	identical gene model		1	1	1	1	0												0
iPS	ENSG00000217442	SYCE3	ENSG00000217442	CHM13_G0037795	SYCE3	SYCE3	protein_coding	protein_coding	2.41	2.74333	2.29	2.67	1	1	-0.0201408	0.0530506	0.640441	0.640441	1_to_1	identical gene model		3;2	3;2	2	2	0	Unknown, Variation, Clone Problem								0	EFO_0004526	0.21403	0
iPS	ENSG00000217447		ENSG00000217447	CHM13_G0049616	AL021331.1	AL021331.1	processed_pseudogene	processed_pseudogene	0.866667	1.03667	1.15	1.34	1	1	-0.0199436	0.0530506	0	0	1_to_1	identical gene model		1	1	1	1	0												0
iPS	ENSG00000217455		ENSG00000217455	CHM13_G0049779	AC073316.1	AC073316.1	lncRNA	lncRNA	0.3	0.345	0.3	0.345	0	0			0.619048	0.619048	1_to_1	exon_length_diff		2;4;3;2;4	2;4;3;2;4	5	5	0												0
iPS	ENSG00000217477		ENSG00000217477	CHM13_G0048170	AL450346.1	AL450346.1	processed_pseudogene	processed_pseudogene					0	0					1_to_1	identical gene model	0.996774	1	1	1	1	0	GRC Housekeeping											0
iPS	ENSG00000217482	HMGB1P17	ENSG00000217482	CHM13_G0049108	HMGB1P17	HMGB1P17	processed_pseudogene	processed_pseudogene					0	0					1_to_1	identical gene model		1	1	1	1	0												0
iPS	ENSG00000217483		ENSG00000217483	CHM13_G0048258	FO393414.2	FO393414.2	processed_pseudogene	processed_pseudogene					0	0					1_to_1	identical gene model		1	1	1	1	0	GRC Housekeeping											0
iPS	ENSG00000217488		ENSG00000217488	CHM13_G0048319	AL356057.1	AL356057.1	transcribed_processed_pseudogene	transcribed_processed_pseudogene	0.38	0.42	0.38	0.42	0	0			0.333333	0.333333	1_to_1	identical gene model		1;1	1;1	2	2	0	GRC Housekeeping											0
iPS	ENSG00000217495		ENSG00000217495	CHM13_G0049216	AL136116.2	AL136116.2	processed_pseudogene	processed_pseudogene	0.46	0.54	0.44	0.47	1	1	-0.0199887	0.0530506	0	0	1_to_1	identical gene model		1	1	1	1	0												0
iPS	ENSG00000217512		ENSG00000217512	CHM13_G0048344	AL356776.1	AL356776.1	processed_pseudogene	processed_pseudogene					0	0					1_to_1	identical gene model		1	1	1	1	0	GRC Housekeeping											0
iPS	ENSG00000217514		ENSG00000217514	CHM13_G0049548	AL031121.1	AL031121.1	processed_pseudogene	processed_pseudogene					0	0					1_to_1	identical gene model		1	1	1	1	0												0
iPS	ENSG00000217527	RPS16P5	ENSG00000217527	CHM13_G0048085	RPS16P5	RPS16P5	transcribed_processed_pseudogene	transcribed_processed_pseudogene	1.18	1.325	1.18	1.325	0	0			0	0	1_to_1	identical gene model	0.998514	1	1	1	1	0	GRC Housekeeping											0
iPS	ENSG00000217539	IQCB2P	ENSG00000217539	CHM13_G0047197	IQCB2P	IQCB2P	processed_pseudogene	processed_pseudogene	0.14	0.17	0.14	0.17	0	0			0.333333	0.625	1_to_1	identical gene model	0.999878	1	1	1	1	0												0
iPS	ENSG00000217555	CKLF	ENSG00000217555	CHM13_G0021941	CKLF	CKLF	protein_coding	protein_coding	54.0213	62.7238	56.945	66.19	1	1	-0.0198366	0.0530506	0.895119	0.895119	1_to_1	identical gene model		3;3;3;2;2;4;4;3	3;3;3;2;2;4;4;3	8	8	0									0	EFO_0004212	0.0649	0
iPS	ENSG00000217557		ENSG00000217557	CHM13_G0049540	AL590286.1	AL590286.1	processed_pseudogene	processed_pseudogene					0	0					1_to_1	identical gene model	0.998625	1	1	1	1	0												0
iPS	ENSG00000217566	TDGF1P4	ENSG00000217566	CHM13_G0046714	TDGF1P4	TDGF1P4	processed_pseudogene	processed_pseudogene					0	0					1_to_1	identical gene model		1	1	1	1	0									0	EFO_0000616	0.026104	0
iPS	ENSG00000217576		ENSG00000217576	CHM13_G0014927	AL158066.1	AL158066.1	lncRNA	lncRNA					0	0			1	1	1_to_1	identical gene model		22	22	1	1	0	Variation			High Signal Region								0
iPS	ENSG00000217585	MDH1P2	ENSG00000217585	CHM13_G0046918	AL021407.2	AL021407.2	processed_pseudogene	processed_pseudogene					0	0					1_to_1	identical gene model	0.99794	1	1	1	1	0												0
iPS	ENSG00000217612		ENSG00000217612	CHM13_G0049251	AL031119.1	AL031119.1	processed_pseudogene	processed_pseudogene					0	0					1_to_1	identical gene model	0.998886	2	2	1	1	0												0
iPS	ENSG00000217624	YWHAZP10	ENSG00000217624	CHM13_G0058052	AL627402.1	AL627402.1	processed_pseudogene	processed_pseudogene	3.67143	4.26714	1.62	2	1	1	-0.0128107	0.148078	0.657056	0.660261	1_to_1	identical gene model		1	1	1	1	0												0
iPS	ENSG00000217631		ENSG00000217631	CHM13_G0048005	FO393413.1	FO393413.1	processed_pseudogene	processed_pseudogene					0	0					1_to_1	identical gene model		1	1	1	1	0	GRC Housekeeping											0
iPS	ENSG00000217643	PTGES3P2	ENSG00000217643	CHM13_G0030346	PTGES3P2	PTGES3P2	processed_pseudogene	processed_pseudogene	1.73714	2.03143	1.16	1.38	1	1	-0.0203465	0.0530506	0	0	1_to_1	identical gene model		1	1	1	1	0												0
iPS	ENSG00000217644		ENSG00000217644	CHM13_G0001060	AL355864.1	AL355864.1	processed_pseudogene	processed_pseudogene					0	0					1_to_1	identical gene model		1	1	1	1	0												0
iPS	ENSG00000217646	H2BC16P	ENSG00000217646	CHM13_G0047183	H2BC16P	H2BC16P	processed_pseudogene	processed_pseudogene	2.225	2.425	2.225	2.425	0	0			0	0	1_to_1	identical gene model		1	1	1	1	0												0
iPS	ENSG00000217648		ENSG00000217648	CHM13_G0049218	AL136116.3	AL136116.3	processed_pseudogene	processed_pseudogene	4.21625	5.00375	3.94	4.655	1	1	-0.0200272	0.0530506	0	0	1_to_1	identical gene model		1	1	1	1	0												0
iPS	ENSG00000217653	PIMREGP3	ENSG00000217653	CHM13_G0048516	PIMREGP3	PIMREGP3	processed_pseudogene	processed_pseudogene	0.35	0.4025	0.37	0.44	1	1	-0.0200568	0.0530506	0	0	1_to_1	identical gene model	0.99894	1	1	1	1	0	Clone Problem											0
iPS	ENSG00000217680	UBE2V1P15	ENSG00000217680	CHM13_G0048313	UBE2V1P15	UBE2V1P15	processed_pseudogene	processed_pseudogene					0	0					1_to_1	identical gene model	0.99866	1	1	1	1	0	GRC Housekeeping											0
iPS	ENSG00000217684	RPS3AP24	ENSG00000217684	CHM13_G0049191	RPS3AP24	RPS3AP24	processed_pseudogene	processed_pseudogene					0	0					1_to_1	identical gene model		1	1	1	1	0												0
iPS	ENSG00000217686	NUS1P4	ENSG00000217686	CHM13_G0015378	NUS1P4	NUS1P4	processed_pseudogene	processed_pseudogene					0	0					1_to_1	identical gene model		1	1	1	1	0												0
iPS	ENSG00000217702		ENSG00000217702	CHM13_G0031202	AC073263.1	AC073263.1	lncRNA	lncRNA	1.45667	1.675	1.25	1.43	1	1	-0.0208727	0.0530506	0.968546	0.968546	1_to_1	identical gene model	0.999639	2;2;1	2;2;1	3	3	0									0	EFO_0008522	0.0023231	0
iPS	ENSG00000217707	SERPINB8P1	ENSG00000217707	CHM13_G0046689	SERPINB8P1	SERPINB8P1	unprocessed_pseudogene	unprocessed_pseudogene					0	0					1_to_1	identical gene model		1	1	1	1	0												0
iPS	ENSG00000217716	RPS10P3	ENSG00000217716	CHM13_G0056380	RPS10P3	RPS10P3	processed_pseudogene	processed_pseudogene	1.11	1.45333	1.06	1.75	1	1	0.179122	0.42712	0.761513	0.761704	1_to_1	identical gene model		1	1	1	1	0												0
iPS	ENSG00000217718	NDUFB4P4	ENSG00000217718	CHM13_G0030348	NDUFB4P4	NDUFB4P4	processed_pseudogene	processed_pseudogene					0	0					1_to_1	identical gene model	0.995875	1	1	1	1	0												0
iPS	ENSG00000217733	CCT7P1	ENSG00000217733	CHM13_G0049324	CCT7P1	CCT7P1	processed_pseudogene	processed_pseudogene	0.14	0.175	0.14	0.175	0	0			0	0	1_to_1	identical gene model	0.999752	1	1	1	1	0												0
iPS	ENSG00000217746		ENSG00000217746	CHM13_G0046800	AL096800.1	AL096800.1	processed_pseudogene	processed_pseudogene					0	0					1_to_1	identical gene model		1	1	1	1	0												0
iPS	ENSG00000217767	NDUFAB1P1	ENSG00000217767	CHM13_G0048234	NDUFAB1P1	NDUFAB1P1	processed_pseudogene	processed_pseudogene					0	0					1_to_1	identical gene model		1	1	1	1	0	GRC Housekeeping											0
iPS	ENSG00000217769		ENSG00000217769	CHM13_G0048452	AL157777.1	AL157777.1	processed_pseudogene	processed_pseudogene	1.765	2.165	1.765	2.165	0	0			0.895833	0.895833	1_to_1	identical gene model		1	1	1	1	0				High Signal Region								0
iPS	ENSG00000217770	FEM1AP3	ENSG00000217770	CHM13_G0048793	FEM1AP3	FEM1AP3	processed_pseudogene	processed_pseudogene					0	0					1_to_1	identical gene model		1	1	1	1	0												0
iPS	ENSG00000217776		ENSG00000217776	CHM13_G0048457	AL138827.1	AL138827.1	processed_pseudogene	processed_pseudogene					0	0					1_to_1	identical gene model		1	1	1	1	0												0
iPS	ENSG00000217783	LDHAL6FP	ENSG00000217783	CHM13_G0049444	LDHAL6FP	LDHAL6FP	processed_pseudogene	processed_pseudogene	0.19	0.22	0.19	0.22	0	0			0	0	1_to_1	identical gene model		1	1	1	1	0	Clone Problem, Path Problem, Gap											0
iPS	ENSG00000217786		ENSG00000217786	CHM13_G0048351	AL355379.1	AL355379.1	processed_pseudogene	processed_pseudogene					0	0					1_to_1	identical gene model		1	1	1	1	0	GRC Housekeeping											0
iPS	ENSG00000217791	ASS1P9	ENSG00000217791	CHM13_G0044392	ASS1P9	ASS1P9	processed_pseudogene	processed_pseudogene	0.11	0.13	0.11	0.13	0	0			0	0.5	1_to_1	identical gene model	0.999352	1	1	1	1	0												0
iPS	ENSG00000217801		ENSG00000217801	CHM13_G0000034	AL390719.1	AL390719.1	transcribed_unprocessed_pseudogene	transcribed_unprocessed_pseudogene	0.81	0.954286	0.83	1	1	1	-0.0203904	0.0530506	0.980461	0.980461	1_to_1	identical gene model		5;4;10;2;2;2	5;4;10;2;2;2	6	6	0												0
iPS	ENSG00000217805		ENSG00000217805	CHM13_G0047045	AL590084.1	AL590084.1	processed_pseudogene	processed_pseudogene					0	0					1_to_1	identical gene model	0.997412	1	1	1	1	0												0
iPS	ENSG00000217809	FAT1P1	ENSG00000217809	CHM13_G0034401	FAT1P1	FAT1P1	processed_pseudogene	processed_pseudogene					0	0					1_to_1	identical gene model		1	1	1	1	0												0
iPS	ENSG00000217811	HNRNPDP2	ENSG00000217811	CHM13_G0048191	HNRNPDP2	HNRNPDP2	processed_pseudogene	processed_pseudogene					0	0					1_to_1	identical gene model	0.997486	1	1	1	1	0	GRC Housekeeping											0
iPS	ENSG00000217824	SNRPEP6	ENSG00000217824	CHM13_G0049288	SNRPEP6	SNRPEP6	processed_pseudogene	processed_pseudogene	1.08	1.23	1.08	1.23	0	0			0	0	1_to_1	identical gene model	0.997831	1	1	1	1	0												0
iPS	ENSG00000217825		ENSG00000217825	CHM13_G0052641	AC099552.1	AC099552.1	lncRNA	lncRNA					0	0					1_to_1	identical gene model	0.999247	3;3	3;3	2	2	0												0
iPS	ENSG00000217835	RBMXP5	ENSG00000217835	CHM13_G0058514	AL034397.1	AL034397.1	processed_pseudogene	processed_pseudogene	0.99	1.16333	0.925	1.115	1	1	-0.0193809	0.0530506	0.653571	0.670742	1_to_1	identical gene model		1	1	1	1	0												0
iPS	ENSG00000217862	H4C10P	ENSG00000217862	CHM13_G0047173	H4C10P	H4C10P	processed_pseudogene	processed_pseudogene					0	0					1_to_1	identical gene model		1	1	1	1	0				High Signal Region								0
iPS	ENSG00000217874	OR4F7P	ENSG00000217874	CHM13_G0049689	OR4F7P	OR4F7P	unprocessed_pseudogene	unprocessed_pseudogene					0	0			1	1	1_to_1	identical gene model		1	1	1	1	0				High Signal Region								0
iPS	ENSG00000217878		ENSG00000217878	CHM13_G0049563	AL136100.1	AL136100.1	processed_pseudogene	processed_pseudogene					0	0					1_to_1	identical gene model		1	1	1	1	0												0
iPS	ENSG00000217889	KRT18P48	ENSG00000217889	CHM13_G0059847	KRT18P48	KRT18P48	processed_pseudogene	processed_pseudogene	0.486667	0.57	0.53	0.63	1	1	-0.0201413	0.0530506	0.466667	0.466667	1_to_1	identical gene model	0.99859	1	1	1	1	0	Clone Problem, Path Problem											0
iPS	ENSG00000217897	HSPE1P8	ENSG00000217897	CHM13_G0001224	HSPE1P8	HSPE1P8	processed_pseudogene	processed_pseudogene					0	0					1_to_1	identical gene model		2	2	1	1	0												0
iPS	ENSG00000217929	SEPTIN14P6	ENSG00000217929	CHM13_G0000003	CICP18	CICP18	transcribed_processed_pseudogene	transcribed_processed_pseudogene					0	0			1	1	1_to_1	identical gene model	0.993559	3;1	3;1	2	2	0	Gap, Localization Problem			High Signal Region								0
iPS	ENSG00000217930	PAM16	ENSG00000217930	CHM13_G0020471	PAM16	PAM16	protein_coding	protein_coding	47.1675	54.5213	35.945	40.77	1	1	-0.019035	0.0530506	0.978408	0.978445	1_to_1	identical gene model	0.99887	5;4;5;6;5;4;5;5;5;5;6;4;3;2;2	5;4;5;6;5;4;5;5;5;5;6;4;3;2;2	15	15	0	GRC Housekeeping				1	Spondylometaphyseal dysplasia, Megarbane-Dagher-Melike type	3	known_molec_cause	0	Orphanet_401979	0.54924	0
iPS	ENSG00000217950	NOC2LP2	ENSG00000217950	CHM13_G0032374	NOC2LP2	NOC2LP2	processed_pseudogene	processed_pseudogene	0.53375	0.41375	0.525	0.345	1	1	0.512331	0.0530506	0.4	0.406137	1_to_1	identical gene model		1	1	1	1	0	Path Problem											0
iPS	ENSG00000218014	KRT19P1	ENSG00000218014	CHM13_G0048254	KRT19P1	KRT19P1	processed_pseudogene	processed_pseudogene	0.176667		0.18		1	0			0.25		1_to_1	identical gene model	0.997974	1	1	1	1	0	GRC Housekeeping											0
iPS	ENSG00000218016	ZKSCAN8P2	ENSG00000218016	CHM13_G0047214	ZNF192P2	ZNF192P2	unprocessed_pseudogene	unprocessed_pseudogene	0.276667	0.306667	0.3	0.35	1	1	-0.0200801	0.0530506	0	0	1_to_1	identical gene model	0.999277	1	1	1	1	0												0
iPS	ENSG00000218018	RBM38-AS1	ENSG00000218018	CHM13_G0035390	RBM38-AS1	RBM38-AS1	lncRNA	lncRNA	0.965	1.09833	0.84	0.95	1	1	0.0248224	0.606602	0.505952	0.515476	1_to_1	exon_length_diff		3;2	3;2	2	2	0	Clone Problem											0
iPS	ENSG00000218020	THAP12P5	ENSG00000218020	CHM13_G0046857	THAP12P5	THAP12P5	transcribed_processed_pseudogene	transcribed_processed_pseudogene		0.11		0.11	0	0			0	0	1_to_1	identical gene model	0.999648	1	1	1	1	0												0
iPS	ENSG00000218027		ENSG00000218027	CHM13_G0046659	AL512329.1	AL512329.1	processed_pseudogene	processed_pseudogene	0.16	0.185	0.16	0.185	0	0			0	0	1_to_1	identical gene model	0.998994	1	1	1	1	0												0
iPS	ENSG00000218029		ENSG00000218029	CHM13_G0048352	AL078601.1	AL078601.1	processed_pseudogene	processed_pseudogene					0	0					1_to_1	identical gene model		1	1	1	1	0	Variation, GRC Housekeeping											0
iPS	ENSG00000218048		ENSG00000218048	CHM13_G0048177	AL121949.1	AL121949.1	unprocessed_pseudogene	unprocessed_pseudogene	0.29	0.35	0.29	0.35	0	0			0	0	1_to_1	identical gene model		3	3	1	1	0	GRC Housekeeping											0
iPS	ENSG00000218049	RPL31P33	ENSG00000218049	CHM13_G0048088	RPL31P33	RPL31P33	processed_pseudogene	processed_pseudogene					0	0					1_to_1	identical gene model		1	1	1	1	0	GRC Housekeeping											0
iPS	ENSG00000218052	ADAMTS7P4	ENSG00000218052	CHM13_G0019739	ADAMTS7P4	ADAMTS7P4	transcribed_unprocessed_pseudogene	transcribed_unprocessed_pseudogene					0	0	0.1783	0.436956	0.905777	0.947722	1_to_1	exon_count_diff		13;4;2;3;2;2	12;4;2;3;2;2	6	6	0				High Signal Region								0
iPS	ENSG00000218069	RSL24D1P1	ENSG00000218069	CHM13_G0047172	RSL24D1P1	RSL24D1P1	processed_pseudogene	processed_pseudogene	2.3	2.542	2.2	1.73	1	1	0.0404027	0.565804	0	0	1_to_1	identical gene model		1	1	1	1	0				High Signal Region								0
iPS	ENSG00000218073		ENSG00000218073	CHM13_G0046921	AL021407.3	AL021407.3	processed_pseudogene	processed_pseudogene	0.766667	0.863333	0.75	0.88	1	1	-0.0200766	0.0530506	0	0	1_to_1	identical gene model		1	1	1	1	0												0
iPS	ENSG00000218089	DNAJA1P4	ENSG00000218089	CHM13_G0048820	DNAJA1P4	DNAJA1P4	processed_pseudogene	processed_pseudogene	0.23	0.28	0.23	0.28	0	0			0	0	1_to_1	identical gene model		1	1	1	1	0												0
iPS	ENSG00000218107		ENSG00000218107	CHM13_G0047921	AL136131.1	AL136131.1	processed_pseudogene	processed_pseudogene					0	0					1_to_1	identical gene model		1	1	1	1	0	GRC Housekeeping											0
iPS	ENSG00000218109	KIRREL3-AS3	ENSG00000218109	CHM13_G0011043	KIRREL3-AS3	KIRREL3-AS3	lncRNA	lncRNA	0.14	0.17	0.14	0.17	0	0			0.333333	0.333333	1_to_1	exon_count_diff		3;2	3;1	2	2	0												0
iPS	ENSG00000218125		ENSG00000218125	CHM13_G0035934	AP000567.1	AP000567.1	unprocessed_pseudogene	unprocessed_pseudogene					0	0					1_to_1	identical gene model		1	1	1	1	0												0
iPS	ENSG00000218143	ERHP2	ENSG00000218143	CHM13_G0048105	ERHP2	ERHP2	processed_pseudogene	processed_pseudogene					0	0					1_to_1	identical gene model	0.997991	1	1	1	1	0	GRC Housekeeping											0
iPS	ENSG00000218153	KRT18P22	ENSG00000218153	CHM13_G0048840	KRT18P22	KRT18P22	processed_pseudogene	processed_pseudogene	0.1	0.11	0.1	0.11	0	0			0	0	1_to_1	identical gene model		1	1	1	1	0												0
iPS	ENSG00000218173		ENSG00000218173	CHM13_G0048629	AL356967.1	AL356967.1	processed_pseudogene	processed_pseudogene					0	0					1_to_1	identical gene model		1	1	1	1	0												0
iPS	ENSG00000218175		ENSG00000218175	CHM13_G0032960	AC016739.1	AC016739.1	processed_pseudogene	processed_pseudogene	352.05	408.544	229.81	261.59	1	1	-0.0242369	0.0530506	0.0368805	0.0357783	1_to_1	identical gene model		1	1	1	1	0												0
iPS	ENSG00000218180	SLC25A5P7	ENSG00000218180	CHM13_G0048906	SLC25A5P7	SLC25A5P7	processed_pseudogene	processed_pseudogene					0	0					1_to_1	identical gene model	0.99866	1	1	1	1	0												0
iPS	ENSG00000218186	KRT8P43	ENSG00000218186	CHM13_G0047022	KRT8P43	KRT8P43	processed_pseudogene	processed_pseudogene	0.265	0.33	0.265	0.33	0	0			0	0	1_to_1	identical gene model	0.99943	2	2	1	1	0												0
iPS	ENSG00000218187		ENSG00000218187	CHM13_G0048970	AL356432.1	AL356432.1	processed_pseudogene	processed_pseudogene	0.93	1.14	0.93	1.14	0	0			0	0	1_to_1	identical gene model		1	1	1	1	0												0
iPS	ENSG00000218189	POM121L14P	ENSG00000218189	CHM13_G0048149	POM121L14P	POM121L14P	processed_pseudogene	processed_pseudogene					0	0					1_to_1	identical gene model	0.999101	1	1	1	1	0	Path Problem, GRC Housekeeping											0
iPS	ENSG00000218194	HLFP1	ENSG00000218194	CHM13_G0049042	HLFP1	HLFP1	processed_pseudogene	processed_pseudogene					0	0					1_to_1	identical gene model		1	1	1	1	0												0
iPS	ENSG00000218198	RPS20P32	ENSG00000218198	CHM13_G0014461	RPS20P32	RPS20P32	processed_pseudogene	processed_pseudogene	0.64	0.72	0.64	0.72	0	0			0	0	1_to_1	identical gene model	0.998313	1	1	1	1	0												0
iPS	ENSG00000218208	RPS27AP11	ENSG00000218208	CHM13_G0048807	RPS27AP11	RPS27AP11	processed_pseudogene	processed_pseudogene	8.928	10.438	6.64	7.8	1	1	-0.0222738	0.0530506	0.686998	0.686998	1_to_1	identical gene model		1	1	1	1	0												0
iPS	ENSG00000218213	FTH1P26	ENSG00000218213	CHM13_G0049066	FTH1P26	FTH1P26	processed_pseudogene	processed_pseudogene	0.28	0.325	0.28	0.325	0	0			0	0	1_to_1	identical gene model		1	1	1	1	0												0
iPS	ENSG00000218226	TATDN2P2	ENSG00000218226	CHM13_G0049470	TATDN2P2	TATDN2P2	processed_pseudogene	processed_pseudogene	3.2775	4.255	1.845	2.305	1	1	-0.0933834	0.0851374	0	0	1_to_1	exon_length_diff		2	2	1	1	0												0
iPS	ENSG00000218227		ENSG00000218227	CHM13_G0046488	AC136632.1	AC136632.1	transcribed_processed_pseudogene	transcribed_processed_pseudogene					0	0			1	1	1_to_1	identical gene model		1	1	1	1	0												0
iPS	ENSG00000218233	NEPNP	ENSG00000218233	CHM13_G0048867	NEPNP	NEPNP	unitary_pseudogene	unitary_pseudogene	0.23	0.266667	0.17	0.19	1	1	-0.0200203	0.0530506	0	0	1_to_1	identical gene model	0.999558	2	2	1	1	0									0	EFO_0006347	0.004435	0
iPS	ENSG00000218261	RPA3P2	ENSG00000218261	CHM13_G0048089	RPA3P2	RPA3P2	processed_pseudogene	processed_pseudogene					0	0					1_to_1	identical gene model		1	1	1	1	0	GRC Housekeeping											0
iPS	ENSG00000218265	RPS4XP7	ENSG00000218265	CHM13_G0046881	RPS4XP7	RPS4XP7	processed_pseudogene	processed_pseudogene	0.54	0.65	0.54	0.65	0	0			0.65	0.625	1_to_1	identical gene model		1	1	1	1	0												0
iPS	ENSG00000218274		ENSG00000218274	CHM13_G0048176	AL121949.2	AL121949.2	unprocessed_pseudogene	unprocessed_pseudogene					0	0					1_to_1	identical gene model		5	5	1	1	0	GRC Housekeeping											0
iPS	ENSG00000218281	H2AC9P	ENSG00000218281	CHM13_G0047103	H2AC9P	H2AC9P	unprocessed_pseudogene	unprocessed_pseudogene					0	0					1_to_1	identical gene model		1	1	1	1	0												0
iPS	ENSG00000218283	MORF4L1P1	ENSG00000218283	CHM13_G0004751	MORF4L1P1	MORF4L1P1	processed_pseudogene	processed_pseudogene	195.67	229.881	209.175	245.905	1	1	-0.0206165	0.0530506	0.322357	0.322205	1_to_1	identical gene model		1	1	1	1	0									0	EFO_0000228;MONDO_0004986	0.0073916	0
iPS	ENSG00000218300	RPL22P14	ENSG00000218300	CHM13_G0048519	RPL22P14	RPL22P14	processed_pseudogene	processed_pseudogene	1.63	1.92	1.63	1.92	0	0			0	0	1_to_1	identical gene model		1	1	1	1	0	Clone Problem											0
iPS	ENSG00000218305	CDC14C	ENSG00000218305	CHM13_G0050565	CDC14C	CDC14C	protein_coding	protein_coding					0	0			1	1	1_to_1	exon_count_diff		3;1	4;1	2	2	0									0	MONDO_0005148	0.27143	0
iPS	ENSG00000218313		ENSG00000218313	CHM13_G0048463	AL139274.1	AL139274.1	processed_pseudogene	processed_pseudogene	1.04	1.12	1.04	1.12	0	0			0	0	1_to_1	identical gene model	0.998717	1	1	1	1	0												0
iPS	ENSG00000218336	TENM3	ENSG00000218336	CHM13_G0043474	TENM3	TENM3	protein_coding	protein_coding	26.0175	5.6325	21.265	5.09	1	1	2.95904	1.18968e-05	0.274635	0.97527	1_to_1	transcript_count_diff		4;3;28;3;15;2	4;3;28;26;25;3;26;25;15;2	6	10	0				High Signal Region	1	?Microphthalmia, isolated, with coloboma 9;Microphthalmia, syndromic 15	3;3	known_molec_cause;known_molec_cause	0	MONDO_0000170	0.75959	0
iPS	ENSG00000218337		ENSG00000218337	CHM13_G0048003	AL589994.1	AL589994.1	processed_pseudogene	processed_pseudogene					0	0					1_to_1	identical gene model		1	1	1	1	0	GRC Housekeeping											0
iPS	ENSG00000218346																									0												0
iPS	ENSG00000218347	HNRNPA1P1	ENSG00000218347	CHM13_G0047164	HNRNPA1P1	HNRNPA1P1	processed_pseudogene	processed_pseudogene					0	0					1_to_1	identical gene model	0.999552	2	2	1	1	0												0
iPS	ENSG00000218350	LYPLA1P3	ENSG00000218350	CHM13_G0048239	LYPLA1P3	LYPLA1P3	processed_pseudogene	processed_pseudogene	1.54286	1.44	1.76	1.31	1	1	0.175416	0.259112	0.467942	0.334447	1_to_1	identical gene model	0.994803	1	1	1	1	0	GRC Housekeeping											0
iPS	ENSG00000218351	RPS3AP23	ENSG00000218351	CHM13_G0049198	RPS3AP23	RPS3AP23	transcribed_processed_pseudogene	transcribed_processed_pseudogene					0	0			1	1	1_to_1	identical gene model	0.997043	1;1	1;1	2	2	0												0
iPS	ENSG00000218357	LINC01644	ENSG00000218357	CHM13_G0037713	LINC01644	LINC01644	lncRNA	lncRNA					0	0					1_to_1	identical gene model		3;2	3;2	2	2	0	Clone Problem								0	EFO_1000044	0.039515	0
iPS	ENSG00000218358	RAET1K	ENSG00000218358	CHM13_G0049335	RAET1K	RAET1K	transcribed_unprocessed_pseudogene	transcribed_unprocessed_pseudogene	2.3025	2.68375	1.755	2.125	1	1	-0.0202998	0.0530506	0.346799	0.346799	1_to_1	identical gene model	0.999877	4;4	4;4	2	2	0									0	EFO_0000182	0.083233	0
iPS	ENSG00000218359	SUMO2P13	ENSG00000218359	CHM13_G0046940	SUMO2P13	SUMO2P13	processed_pseudogene	processed_pseudogene					0	0					1_to_1	identical gene model		1	1	1	1	0												0
iPS	ENSG00000218363	SLC25A20P1	ENSG00000218363	CHM13_G0048047	SLC25A20P1	SLC25A20P1	processed_pseudogene	processed_pseudogene					0	0					1_to_1	identical gene model	0.999114	1	1	1	1	0	GRC Housekeeping											0
iPS	ENSG00000218416	GPC1-AS1	ENSG00000218416	CHM13_G0034086	AC110619.1	AC110619.1	lncRNA	lncRNA	0.3025	0.315	0.25	0.285	1	1	0.0234014	0.603153	0.669444	0.680556	1_to_1	identical gene model	0.999618	2;3;2;1	2;3;2;1	4	4	0									0	EFO_0000199	0.010342	0
iPS	ENSG00000218418		ENSG00000218418	CHM13_G0048372	AL591135.1	AL591135.1	processed_pseudogene	processed_pseudogene	0.271667	0.305714	0.23	0.22	1	1	-0.26847	0.0986461	0.851673	0.841568	1_to_1	identical gene model	0.999662	1	1	1	1	0												0
iPS	ENSG00000218424	NDUFS5P1	ENSG00000218424	CHM13_G0049123	NDUFS5P1	NDUFS5P1	processed_pseudogene	processed_pseudogene					0	0					1_to_1	identical gene model		1	1	1	1	0												0
iPS	ENSG00000218426		ENSG00000218426	CHM13_G0049393	AL590867.2	AL590867.2	processed_pseudogene	processed_pseudogene	673.704	777.046	542.165	615.56	1	1	-0.0139882	0.104851	0.692618	0.686859	1_to_1	identical gene model		1	1	1	1	0												0
iPS	ENSG00000218428	NIP7P3	ENSG00000218428	CHM13_G0048832	NIP7P3	NIP7P3	processed_pseudogene	processed_pseudogene	0.88	1.075	0.88	1.075	0	0			0	0	1_to_1	identical gene model		1	1	1	1	0												0
iPS	ENSG00000218454	HNRNPA1P19	ENSG00000218454	CHM13_G0023535	HNRNPA1P19	HNRNPA1P19	processed_pseudogene	processed_pseudogene					0	0			1	1	1_to_1	identical gene model		1	1	1	1	0												0
iPS	ENSG00000218459	RPS27P15	ENSG00000218459	CHM13_G0048292	RPS27P15	RPS27P15	processed_pseudogene	processed_pseudogene					0	0					1_to_1	identical gene model	0.997616	1	1	1	1	0	GRC Housekeeping											0
iPS	ENSG00000218472		ENSG00000218472	CHM13_G0046712	AL590004.2	AL590004.2	processed_pseudogene	processed_pseudogene	0.9		0.9		0	0			0.5	1	1_to_1	identical gene model		1	1	1	1	0												0
iPS	ENSG00000218475	ACTG1P18	ENSG00000218475	CHM13_G0048618	ACTG1P18	ACTG1P18	processed_pseudogene	processed_pseudogene	0.23	0.29	0.23	0.29	0	0			0	0	1_to_1	identical gene model		1	1	1	1	0												0
iPS	ENSG00000218476	RPL6P18	ENSG00000218476	CHM13_G0047005	AL591416.1	AL591416.1	processed_pseudogene	processed_pseudogene					0	0					1_to_1	identical gene model	0.998615	1	1	1	1	0												0
iPS	ENSG00000218483		ENSG00000218483	CHM13_G0048300	AL356277.1	AL356277.1	processed_pseudogene	processed_pseudogene					0	0					1_to_1	identical gene model		1	1	1	1	0	GRC Housekeeping											0
iPS	ENSG00000218490	FCF1P10	ENSG00000218490	CHM13_G0048801	FCF1P10	FCF1P10	processed_pseudogene	processed_pseudogene					0	0					1_to_1	identical gene model		1	1	1	1	0												0
iPS	ENSG00000218499		ENSG00000218499	CHM13_G0049158	AL031003.1	AL031003.1	processed_pseudogene	processed_pseudogene					0	0					1_to_1	identical gene model		1	1	1	1	0												0
iPS	ENSG00000218502	H2AZP3	ENSG00000218502	CHM13_G0015394	H2AZP3	H2AZP3	processed_pseudogene	processed_pseudogene	6.12	3.816	5.85	3.99	1	1	0.49611	0.0616035	0.02	0.0733333	1_to_1	identical gene model	0.99793	1	1	1	1	0												0
iPS	ENSG00000218510	LINC00339	ENSG00000218510	CHM13_G0000679	LINC00339	LINC00339	lncRNA	lncRNA	21.555	25.2488	22.88	27.085	1	1	-0.0307533	0.297942	0.973736	0.975554	1_to_1	exon_count_diff		3;2;3;2;2;3;4;2;3;3;2;3;3	3;2;3;2;2;3;4;2;3;3;2;3;1	13	13	0									0	EFO_0000182	0.023078	0
iPS	ENSG00000218512	SPTLC1P2	ENSG00000218512	CHM13_G0047010	SPTLC1P2	SPTLC1P2	processed_pseudogene	processed_pseudogene					0	0					1_to_1	exon_length_diff		1	1	1	1	0												0
iPS	ENSG00000218520		ENSG00000218520	CHM13_G0048173	AL450346.2	AL450346.2	processed_pseudogene	processed_pseudogene					0	0					1_to_1	exon_length_diff		1	1	1	1	0	GRC Housekeeping											0
iPS	ENSG00000218521		ENSG00000218521	CHM13_G0047764	AL589655.1	AL589655.1	processed_pseudogene	processed_pseudogene	0.65	0.74	0.65	0.74	0	0			0	0	1_to_1	identical gene model	0.998754	1	1	1	1	0	GRC Housekeeping											0
iPS	ENSG00000218536		ENSG00000218536	CHM13_G0048620	AP002530.1	AP002530.1	processed_pseudogene	processed_pseudogene					0	0					1_to_1	identical gene model		1	1	1	1	0	Path Problem											0
iPS	ENSG00000218537	MIF-AS1	ENSG00000218537	CHM13_G0036950	MIF-AS1	MIF-AS1	lncRNA	lncRNA	24.7213	28.8012	25.775	31.155	1	1	-0.0190918	0.0540505	0.931578	0.931542	1_to_1	identical gene model	0.996676	3	3	1	1	0	Clone Problem								0	EFO_0000637	0.030734	0
iPS	ENSG00000218549	OR4K12P	ENSG00000218549	CHM13_G0035663	OR4K12P	OR4K12P	unprocessed_pseudogene	unprocessed_pseudogene					0	0					1_to_1	identical gene model		1	1	1	1	0	GRC Housekeeping, Localization Problem			High Signal Region								0
iPS	ENSG00000218561		ENSG00000218561	CHM13_G0048450	AL353133.1	AL353133.1	processed_pseudogene	processed_pseudogene	0.78	0.94	0.78	0.94	0	0			0	0	1_to_1	identical gene model	0.996501	1	1	1	1	0												0
iPS	ENSG00000218565		ENSG00000218565	CHM13_G0049178	AL592429.1	AL592429.1	processed_pseudogene	processed_pseudogene					0	0					1_to_1	identical gene model		2	2	1	1	0												0
iPS	ENSG00000218574	HNRNPA1P37	ENSG00000218574	CHM13_G0046752	HNRNPA1P37	HNRNPA1P37	processed_pseudogene	processed_pseudogene	0.23	0.27	0.23	0.27	0	0			0	0	1_to_1	identical gene model		1	1	1	1	0												0
iPS	ENSG00000218577		ENSG00000218577	CHM13_G0046631	AL035696.2	AL035696.2	unprocessed_pseudogene	unprocessed_pseudogene					0	0					1_to_1	identical gene model		3	3	1	1	0	Localization Problem											0
iPS	ENSG00000218582	GAPDHP63	ENSG00000218582	CHM13_G0048368	GAPDHP63	GAPDHP63	processed_pseudogene	processed_pseudogene	0.492	0.59	0.42	0.51	1	1	0.240057	0.298916	0.18	0.2125	1_to_1	identical gene model	0.998609	1	1	1	1	0												0
iPS	ENSG00000218586		ENSG00000218586	CHM13_G0050632	AC006971.1	AC006971.1	processed_pseudogene	processed_pseudogene	0.1	0.12	0.1	0.12	0	0			0	0	1_to_1	identical gene model	0.999866	1	1	1	1	0												0
iPS	ENSG00000218596		ENSG00000218596	CHM13_G0049441	AL162578.1	AL162578.1	processed_pseudogene	processed_pseudogene					0	0					1_to_1	identical gene model		2	2	1	1	0												0
iPS	ENSG00000218617		ENSG00000218617	CHM13_G0048175	AL121949.3	AL121949.3	processed_pseudogene	processed_pseudogene					0	0					1_to_1	identical gene model		1	1	1	1	0	GRC Housekeeping											0
iPS	ENSG00000218631		ENSG00000218631	CHM13_G0049447	AL117344.1	AL117344.1	processed_pseudogene	processed_pseudogene	1.05857	1.21429	1.24	1.33	1	1	-0.0205606	0.0530506	0	0	1_to_1	identical gene model		1	1	1	1	0	Path Problem											0
iPS	ENSG00000218632	RPL7P28	ENSG00000218632	CHM13_G0048726	RPL7P28	RPL7P28	processed_pseudogene	processed_pseudogene	0.435	0.49	0.435	0.49	0	0			0	0	1_to_1	identical gene model		1	1	1	1	0												0
iPS	ENSG00000218643	RPL5P20	ENSG00000218643	CHM13_G0046965	RPL5P20	RPL5P20	processed_pseudogene	processed_pseudogene	0.28	0.31	0.28	0.31	0	0			0	0	1_to_1	identical gene model	0.99933	1	1	1	1	0												0
iPS	ENSG00000218672	LINC03010	ENSG00000218672	CHM13_G0052649	AC008060.1	AC008060.1	lncRNA	lncRNA					0	0					1_to_1	identical gene model	0.999695	2	2	1	1	0									0	EFO_0000326	0.013444	0
iPS	ENSG00000218676	BRD7P4	ENSG00000218676	CHM13_G0048771	BRD7P4	BRD7P4	processed_pseudogene	processed_pseudogene	0.15	0.186667	0.15	0.19	0	1			0.5	0.4	1_to_1	identical gene model		1	1	1	1	0												0
iPS	ENSG00000218682		ENSG00000218682	CHM13_G0030347	AC064847.1	AC064847.1	processed_pseudogene	processed_pseudogene	0.725	0.87	0.725	0.87	0	0			0	0	1_to_1	identical gene model		1	1	1	1	0												0
iPS	ENSG00000218689	RPL5P21	ENSG00000218689	CHM13_G0048990	RPL5P21	RPL5P21	processed_pseudogene	processed_pseudogene					0	0					1_to_1	identical gene model	0.998772	1	1	1	1	0												0
iPS	ENSG00000218690	H2AC10P	ENSG00000218690	CHM13_G0047110	H2AC10P	H2AC10P	transcribed_unprocessed_pseudogene	transcribed_unprocessed_pseudogene	1.24714	1.51143	0.92	1.09	1	1	-0.0202217	0.0530506	0.5	0.5	1_to_1	identical gene model	0.999559	1;1	1;1	2	2	0												0
iPS	ENSG00000218698	ST13P16	ENSG00000218698	CHM13_G0048473	ST13P16	ST13P16	processed_pseudogene	processed_pseudogene					0	0					1_to_1	identical gene model		1	1	1	1	0												0
iPS	ENSG00000218713		ENSG00000218713	CHM13_G0048080	AL512378.1	AL512378.1	processed_pseudogene	processed_pseudogene		0.11		0.11	0	0			0	0	1_to_1	identical gene model		1	1	1	1	0	GRC Housekeeping											0
iPS	ENSG00000218716	RPL12P23	ENSG00000218716	CHM13_G0049676	RPL12P23	RPL12P23	processed_pseudogene	processed_pseudogene					0	0					1_to_1	identical gene model		1	1	1	1	0												0
iPS	ENSG00000218725	B3GALNT2P1	ENSG00000218725	CHM13_G0048992	B3GALNT2P1	B3GALNT2P1	processed_pseudogene	processed_pseudogene					0	0					1_to_1	exon_count_diff		2	1	1	1	0												0
iPS	ENSG00000218728	KRT18P44	ENSG00000218728	CHM13_G0059400	KRT18P44	KRT18P44	processed_pseudogene	processed_pseudogene	0.145	0.16	0.145	0.16	0	0			0	0	1_to_1	identical gene model	0.999066	1	1	1	1	0												0
iPS	ENSG00000218730		ENSG00000218730	CHM13_G0048527	AL117342.1	AL117342.1	processed_pseudogene	processed_pseudogene					0	0					1_to_1	identical gene model	0.997533	1	1	1	1	0												0
iPS	ENSG00000218732		ENSG00000218732	CHM13_G0048257	AL035633.1	AL035633.1	processed_pseudogene	processed_pseudogene					0	0					1_to_1	identical gene model		1	1	1	1	0	GRC Housekeeping											0
iPS	ENSG00000218739	CEBPZOS	ENSG00000218739	CHM13_G0030561	CEBPZOS	CEBPZOS	protein_coding	protein_coding	147.589	172.314	143.905	174.655	1	1	-0.0181746	0.0817196	0.663429	0.640795	1_to_1	exon_length_diff		5;3;5;6;5;7;3	5;3;5;6;5;7;3	7	7	0									0	EFO_0004833	0.16396	0
iPS	ENSG00000218748	DBIP1	ENSG00000218748	CHM13_G0048355	DBIP1	DBIP1	processed_pseudogene	processed_pseudogene					0	0					1_to_1	identical gene model	0.997689	1	1	1	1	0	Variation											0
iPS	ENSG00000218749	RPL36P9	ENSG00000218749	CHM13_G0047695	AL033519.2	AL033519.2	processed_pseudogene	processed_pseudogene					0	0					1_to_1	identical gene model		1	1	1	1	0	GRC Housekeeping											0
iPS	ENSG00000218754	RPL18AP8	ENSG00000218754	CHM13_G0039222	RPL18AP8	RPL18AP8	processed_pseudogene	processed_pseudogene					0	0					1_to_1	identical gene model	0.999621	1	1	1	1	0				High Signal Region								0
iPS	ENSG00000218757		ENSG00000218757	CHM13_G0049420	AL121952.1	AL121952.1	processed_pseudogene	processed_pseudogene	0.636667	0.706667	0.63	0.71	1	1	-0.0201619	0.0530506	0	0	1_to_1	identical gene model		1	1	1	1	0												0
iPS	ENSG00000218766		ENSG00000218766	CHM13_G0048442	AL450338.1	AL450338.1	processed_pseudogene	processed_pseudogene					0	0					1_to_1	identical gene model		1	1	1	1	0												0
iPS	ENSG00000218772	FAM8A6P	ENSG00000218772	CHM13_G0049087	FAM8A6P	FAM8A6P	processed_pseudogene	processed_pseudogene					0	0					1_to_1	identical gene model	0.998942	1	1	1	1	0												0
iPS	ENSG00000218776	MTATP6P31	ENSG00000218776	CHM13_G0049398	MTATP6P31	MTATP6P31	processed_pseudogene	processed_pseudogene					0	0					1_to_1	identical gene model		1	1	1	1	0												0
iPS	ENSG00000218792	HSPD1P16	ENSG00000218792	CHM13_G0049382	HSPD1P16	HSPD1P16	processed_pseudogene	processed_pseudogene					0	0					1_to_1	identical gene model		1	1	1	1	0												0
iPS	ENSG00000218793		ENSG00000218793	CHM13_G0048472	AL049697.3	AL049697.3	processed_pseudogene	processed_pseudogene					0	0					1_to_1	identical gene model		1	1	1	1	0												0
iPS	ENSG00000218803	GSTM2P1	ENSG00000218803	CHM13_G0048761	GSTM2P1	GSTM2P1	processed_pseudogene	processed_pseudogene					0	0					1_to_1	identical gene model		1	1	1	1	0												0
iPS	ENSG00000218806		ENSG00000218806	CHM13_G0047029	AL133264.1	AL133264.1	processed_pseudogene	processed_pseudogene					0	0					1_to_1	identical gene model		2	2	1	1	0												0
iPS	ENSG00000218809		ENSG00000218809	CHM13_G0047821	AL391903.1	AL391903.1	unprocessed_pseudogene	unprocessed_pseudogene					0	0					1_to_1	identical gene model		1	1	1	1	0	GRC Housekeeping											0
iPS	ENSG00000218813		ENSG00000218813	CHM13_G0048187	AL354719.1	AL354719.1	processed_pseudogene	processed_pseudogene					0	0					1_to_1	identical gene model		1	1	1	1	0	GRC Housekeeping											0
iPS	ENSG00000218819	TDRD15	ENSG00000218819	CHM13_G0030271	TDRD15	TDRD15	protein_coding	protein_coding					0	0					1_to_1	identical gene model	0.999854	4;1	4;1	2	2	0	Variation								0	EFO_0004611	0.48779	0
iPS	ENSG00000218823	PAPOLB	ENSG00000218823	CHM13_G0049795	PAPOLB	PAPOLB	protein_coding	protein_coding	0.11	0.115	0.11	0.115	0	0	-0.0200205	0.0530506	0	0	1_to_1	identical gene model		1	1	1	1	0									0	EFO_0004327	0.15638	0
iPS	ENSG00000218834		ENSG00000218834	CHM13_G0048213	AL606923.1	AL606923.1	processed_pseudogene	processed_pseudogene					0	0					1_to_1	identical gene model		1	1	1	1	0	GRC Housekeeping											0
iPS	ENSG00000218839	FAM138C	ENSG00000218839	CHM13_G0055186	FAM138C	FAM138C	lncRNA	lncRNA		0.14		0.14	0	0			1	0.996124	1_to_1	identical gene model		3;3;2	3;3;2	3	3	0				High Signal Region								0
iPS	ENSG00000218857		ENSG00000218857	CHM13_G0049004	AL137222.1	AL137222.1	processed_pseudogene	processed_pseudogene					0	0					1_to_1	identical gene model		1	1	1	1	0												0
iPS	ENSG00000218868	CNN3P1	ENSG00000218868	CHM13_G0046766	CNN3P1	CNN3P1	processed_pseudogene	processed_pseudogene					0	0					1_to_1	identical gene model	0.999358	1	1	1	1	0												0
iPS	ENSG00000218870	SLC25A6P6	ENSG00000218870	CHM13_G0048231	SLC25A6P6	SLC25A6P6	processed_pseudogene	processed_pseudogene					0	0					1_to_1	identical gene model	0.998456	1	1	1	1	0	GRC Housekeeping											0
iPS	ENSG00000218872		ENSG00000218872	CHM13_G0048715	AL445189.1	AL445189.1	processed_pseudogene	processed_pseudogene					0	0					1_to_1	identical gene model		1	1	1	1	0												0
iPS	ENSG00000218890	NUFIP1P1	ENSG00000218890	CHM13_G0048196	NUFIP1P1	NUFIP1P1	processed_pseudogene	processed_pseudogene	0.768571	0.84375	0.82	0.775	1	1	-0.269744	0.276544	0.350897	0.368506	1_to_1	exon_length_diff		1	1	1	1	0	GRC Housekeeping								0	EFO_0000519	0.0014783	0
iPS	ENSG00000218891	ZNF579	ENSG00000218891	CHM13_G0029737	ZNF579	ZNF579	protein_coding	protein_coding	24.9925	21.6525	23.58	21.93	1	1	0.0404045	0.037444	0	0	1_to_1	exon_length_diff		2	2	1	1	0	Clone Problem								0	EFO_0004530	0.12904	0
iPS	ENSG00000218893	SUMO2P12	ENSG00000218893	CHM13_G0046870	SUMO2P12	SUMO2P12	processed_pseudogene	processed_pseudogene					0	0					1_to_1	identical gene model		1	1	1	1	0												0
iPS	ENSG00000218896	TUBB8P2	ENSG00000218896	CHM13_G0049221	TUBB8P2	TUBB8P2	processed_pseudogene	processed_pseudogene	0.93	1.1	0.71	0.87	1	1	-0.020151	0.0530506	0	0	1_to_1	identical gene model		1	1	1	1	0												0
iPS	ENSG00000218902	PTMAP3	ENSG00000218902	CHM13_G0034487	PTMAP3	PTMAP3	processed_pseudogene	processed_pseudogene	1.55667	1.9	1.47	1.78	1	1	-0.0200681	0.0530506	0	0	1_to_1	identical gene model		1	1	1	1	0												0
iPS	ENSG00000218965	NACAP7	ENSG00000218965	CHM13_G0048508	NACAP7	NACAP7	processed_pseudogene	processed_pseudogene					0	0					1_to_1	identical gene model		2	2	1	1	0												0
iPS	ENSG00000218976	IMPDH1P9	ENSG00000218976	CHM13_G0046958	AL138725.1	AL138725.1	unprocessed_pseudogene	unprocessed_pseudogene					0	0					1_to_1	identical gene model	0.99973	3	3	1	1	0												0
iPS	ENSG00000218980	FTH1P15	ENSG00000218980	CHM13_G0048133	FTH1P15	FTH1P15	processed_pseudogene	processed_pseudogene					0	0					1_to_1	identical gene model		1	1	1	1	0	GRC Housekeeping											0
iPS	ENSG00000218986		ENSG00000218986	CHM13_G0047786	AL136087.1	AL136087.1	processed_pseudogene	processed_pseudogene	0.9	1.12	0.9	1.12	0	0			0	0	1_to_1	exon_length_diff		1	1	1	1	0	GRC Housekeeping											0
iPS	ENSG00000218991	CCNG1P1	ENSG00000218991	CHM13_G0049044	CCNG1P1	CCNG1P1	processed_pseudogene	processed_pseudogene					0	0					1_to_1	identical gene model		1	1	1	1	0												0
iPS	ENSG00000218996	ARL4AP5	ENSG00000218996	CHM13_G0049353	ARL4AP5	ARL4AP5	processed_pseudogene	processed_pseudogene	1.4975	1.935	0.86	1.34	1	1	-0.0804473	0.23486	0.942567	0.938678	1_to_1	identical gene model	0.997994	1	1	1	1	0												0
iPS	ENSG00000219023		ENSG00000219023	CHM13_G0047693	AL033519.3	AL033519.3	processed_pseudogene	processed_pseudogene	27.016	33.332	27.79	32.67	1	1	-0.0655925	0.0177809	0.680996	0.666273	1_to_1	identical gene model		1	1	1	1	0	GRC Housekeeping											0
iPS	ENSG00000219027	RPS3AP2	ENSG00000219027	CHM13_G0020251	RPS3AP2	RPS3AP2	processed_pseudogene	processed_pseudogene	0.31	0.37	0.31	0.37	0	0			0	0	1_to_1	identical gene model	0.998938	1	1	1	1	0												0
iPS	ENSG00000219039		ENSG00000219039	CHM13_G0051125	AC005102.1	AC005102.1	processed_pseudogene	processed_pseudogene					0	0					1_to_1	identical gene model	0.998747	1	1	1	1	0												0
iPS	ENSG00000219061	TRIM51FP	ENSG00000219061	CHM13_G0008944	TRIM51FP	TRIM51FP	unprocessed_pseudogene	unprocessed_pseudogene					0	0					1_to_1	exon_count_diff		10	8	1	1	0	Clone Problem											0
iPS	ENSG00000219073	CELA3B	ENSG00000219073	CHM13_G0000671	CELA3B	CELA3B	protein_coding	protein_coding					0	0					1_to_1	identical gene model	0.994528	8;5;5;4	8;5;5;4	4	4	0									0	EFO_0004833	0.31335	0
iPS	ENSG00000219074	SOD1P1	ENSG00000219074	CHM13_G0048079	SOD1P1	SOD1P1	processed_pseudogene	processed_pseudogene	0.85	1.05	0.85	1.05	0	0			0	0	1_to_1	identical gene model	0.99818	1	1	1	1	0	GRC Housekeeping											0
iPS	ENSG00000219085	NPM1P37	ENSG00000219085	CHM13_G0048217	NPM1P37	NPM1P37	processed_pseudogene	processed_pseudogene	0.831667	1.86857	0.755	2.37	1	1	-0.933452	0.0530506	0.343537	0.495859	1_to_1	identical gene model	0.999313	1	1	1	1	0	GRC Housekeeping											0
iPS	ENSG00000219087	MTND4LP19	ENSG00000219087	CHM13_G0048535	MTND4LP19	MTND4LP19	processed_pseudogene	processed_pseudogene					0	0					1_to_1	identical gene model		1	1	1	1	0												0
iPS	ENSG00000219088		ENSG00000219088	CHM13_G0048646	Z97206.1	Z97206.1	processed_pseudogene	processed_pseudogene	0.15	0.17	0.15	0.17	0	0			0	0	1_to_1	identical gene model	0.999163	1	1	1	1	0												0
iPS	ENSG00000219095	DHFRP6	ENSG00000219095	CHM13_G0048124	DHFRP6	DHFRP6	processed_pseudogene	processed_pseudogene					0	0					1_to_1	identical gene model		1	1	1	1	0	GRC Housekeeping											0
iPS	ENSG00000219102	HNRNPA3P12	ENSG00000219102	CHM13_G0001674	HNRNPA3P12	HNRNPA3P12	processed_pseudogene	processed_pseudogene	0.815714	0.96	0.79	0.9	1	1	-0.0208708	0.0530506	0.389719	0.389719	1_to_1	identical gene model		1	1	1	1	0												0
iPS	ENSG00000219133		ENSG00000219133	CHM13_G0004449	AL592114.1	AL592114.1	processed_pseudogene	processed_pseudogene	1.97667	6.71429	2.02	7.26	1	1	-1.43926	0.0612153	0.99003	0.666241	1_to_1	identical gene model	0.998342	1	1	1	1	0												0
iPS	ENSG00000219135	RPL23AP48	ENSG00000219135	CHM13_G0048907	RPL23AP48	RPL23AP48	processed_pseudogene	processed_pseudogene		1.53		1.535	0	1				0.741667	1_to_1	exon_length_diff		1	1	1	1	0												0
iPS	ENSG00000219139	TYMSP1	ENSG00000219139	CHM13_G0048573	TYMSP1	TYMSP1	processed_pseudogene	processed_pseudogene					0	0					1_to_1	identical gene model	0.999309	1	1	1	1	0												0
iPS	ENSG00000219146	RPS4XP8	ENSG00000219146	CHM13_G0049414	RPS4XP8	RPS4XP8	processed_pseudogene	processed_pseudogene					0	0					1_to_1	identical gene model		1	1	1	1	0												0
iPS	ENSG00000219149	PPIAP87	ENSG00000219149	CHM13_G0056225	PPIAP87	PPIAP87	processed_pseudogene	processed_pseudogene					0	0			1	1	1_to_1	identical gene model		1	1	1	1	0												0
iPS	ENSG00000219150		ENSG00000219150	CHM13_G0048751	AL603914.1	AL603914.1	processed_pseudogene	processed_pseudogene					0	0					1_to_1	identical gene model		2	2	1	1	0												0
iPS	ENSG00000219159		ENSG00000219159	CHM13_G0034097	AC011298.1	AC011298.1	lncRNA	lncRNA					0	0			0	0	1_to_1	exon_length_diff		3	3	1	1	0									0	EFO_0000384	0.011351	0
iPS	ENSG00000219163	HMGB1P20	ENSG00000219163	CHM13_G0048082	HMGB1P20	HMGB1P20	processed_pseudogene	processed_pseudogene	1.0675	1.2475	1.035	1.22	1	1	-0.0206238	0.0530506	0.266667	0.266667	1_to_1	identical gene model		1	1	1	1	0	GRC Housekeeping											0
iPS	ENSG00000219186	FTH1P19	ENSG00000219186	CHM13_G0057975	FTH1P19	FTH1P19	unprocessed_pseudogene	unprocessed_pseudogene	1.19333	1.39	1.36	1.68	1	1	-0.0199457	0.0530506	0	0	1_to_1	identical gene model		1	1	1	1	0	Path Problem											0
iPS	ENSG00000219188	CACYBPP3	ENSG00000219188	CHM13_G0049468	CACYBPP3	CACYBPP3	processed_pseudogene	processed_pseudogene					0	0					1_to_1	identical gene model		1	1	1	1	0												0
iPS	ENSG00000219190		ENSG00000219190	CHM13_G0048451	AL353133.2	AL353133.2	processed_pseudogene	processed_pseudogene					0	0					1_to_1	identical gene model		1	1	1	1	0												0
iPS	ENSG00000219200	RNASEK	ENSG00000219200	CHM13_G0022967	RNASEK	RNASEK	protein_coding	protein_coding	15.455	18.85	14.375	17.25	1	1	-0.0238032	0.0581539	0.992653	0.992231	1_to_1	exon_length_diff		3;4;3;3;3;2;3;4;2;3	3;4;3;3;3;2;3;4;2;3	10	10	0									0	EFO_0005653	0.10913	0
iPS	ENSG00000219201		ENSG00000219201	CHM13_G0002034	AC138392.1	AC138392.1	processed_pseudogene	processed_pseudogene	7.22375	6.92375	5.975	6.205	1	1	0.298367	0.0530506	0.520418	0.545973	1_to_1	identical gene model	0.999131	1	1	1	1	0												0
iPS	ENSG00000219222	RPL12P47	ENSG00000219222	CHM13_G0047897	RPL12P47	RPL12P47	processed_pseudogene	processed_pseudogene					0	0					1_to_1	identical gene model		1	1	1	1	0	GRC Housekeeping											0
iPS	ENSG00000219240		ENSG00000219240	CHM13_G0048520	AL353692.2	AL353692.2	processed_pseudogene	processed_pseudogene					0	0					1_to_1	identical gene model	0.999287	2	2	1	1	0	Clone Problem											0
iPS	ENSG00000219249	AMZ2P2	ENSG00000219249	CHM13_G0049474	AMZ2P2	AMZ2P2	processed_pseudogene	processed_pseudogene					0	0					1_to_1	identical gene model	0.999243	1	1	1	1	0												0
iPS	ENSG00000219253	RPS6P7	ENSG00000219253	CHM13_G0048337	RPS6P7	RPS6P7	processed_pseudogene	processed_pseudogene					0	0					1_to_1	identical gene model		1	1	1	1	0	GRC Housekeeping											0
iPS	ENSG00000219257	NPM1P38	ENSG00000219257	CHM13_G0048607	NPM1P38	NPM1P38	processed_pseudogene	processed_pseudogene					0	0					1_to_1	exon_length_diff		1	1	1	1	0												0
iPS	ENSG00000219262	OR2E1P	ENSG00000219262	CHM13_G0047230	OR2E1P	OR2E1P	unprocessed_pseudogene	unprocessed_pseudogene					0	0					1_to_1	identical gene model	0.998785	1	1	1	1	0												0
iPS	ENSG00000219273		ENSG00000219273	CHM13_G0047774	AL035555.2	AL035555.2	processed_pseudogene	processed_pseudogene					0	0					1_to_1	identical gene model		1	1	1	1	0	GRC Housekeeping											0
iPS	ENSG00000219274	RPS20P2	ENSG00000219274	CHM13_G0020236	RPS20P2	RPS20P2	processed_pseudogene	processed_pseudogene					0	0					1_to_1	identical gene model		2	2	1	1	0												0
iPS	ENSG00000219280	VN1R8P	ENSG00000219280	CHM13_G0035659	VN1R8P	VN1R8P	processed_pseudogene	processed_pseudogene					0	0					1_to_1	identical gene model		1	1	1	1	0	GRC Housekeeping, Localization Problem											0
iPS	ENSG00000219284		ENSG00000219284	CHM13_G0048969	AL592291.1	AL592291.1	unprocessed_pseudogene	unprocessed_pseudogene					0	0					1_to_1	identical gene model		3	3	1	1	0												0
iPS	ENSG00000219294	PIP5K1P1	ENSG00000219294	CHM13_G0046801	PIP5K1P1	PIP5K1P1	processed_pseudogene	processed_pseudogene	0.15	0.17	0.15	0.17	0	0			0.333333	0.333333	1_to_1	identical gene model		1	1	1	1	0												0
iPS	ENSG00000219297	MRPL42P3	ENSG00000219297	CHM13_G0049239	MRPL42P3	MRPL42P3	processed_pseudogene	processed_pseudogene					0	0					1_to_1	identical gene model		1	1	1	1	0												0
iPS	ENSG00000219298		ENSG00000219298	CHM13_G0049333	AL355497.1	AL355497.1	processed_pseudogene	processed_pseudogene					0	0					1_to_1	identical gene model		2	2	1	1	0												0
iPS	ENSG00000219302		ENSG00000219302	CHM13_G0048993	AL451046.1	AL451046.1	processed_pseudogene	processed_pseudogene					0	0					1_to_1	identical gene model	0.998876	1	1	1	1	0												0
iPS	ENSG00000219314		ENSG00000219314	CHM13_G0046937	AL034372.1	AL034372.1	processed_pseudogene	processed_pseudogene					0	0					1_to_1	identical gene model	0.999204	1	1	1	1	0												0
iPS	ENSG00000219329		ENSG00000219329	CHM13_G0048758	AL357515.1	AL357515.1	processed_pseudogene	processed_pseudogene					0	0			1	1	1_to_1	identical gene model		1	1	1	1	0												0
iPS	ENSG00000219355	RPL31P52	ENSG00000219355	CHM13_G0013791	RPL31P52	RPL31P52	processed_pseudogene	processed_pseudogene	1.5025	1.77	1.28	1.525	1	1	-0.0201641	0.0530506	0	0	1_to_1	identical gene model		1	1	1	1	0												0
iPS	ENSG00000219361	RPSAP72	ENSG00000219361	CHM13_G0048380	RPSAP72	RPSAP72	processed_pseudogene	processed_pseudogene	2.692	3.204	1.66	1.8	1	1	-0.0201605	0.0530506	0	0	1_to_1	identical gene model		1	1	1	1	0												0
iPS	ENSG00000219368	ZNF299P	ENSG00000219368	CHM13_G0035808	ZNF299P	ZNF299P	processed_pseudogene	processed_pseudogene					0	0					1_to_1	identical gene model	0.999556	1	1	1	1	0												0
iPS	ENSG00000219375		ENSG00000219375	CHM13_G0046786	AL139095.1	AL139095.1	processed_pseudogene	processed_pseudogene	1.07	1.27	1.07	1.27	0	0			0	0	1_to_1	identical gene model	0.998464	1	1	1	1	0												0
iPS	ENSG00000219384		ENSG00000219384	CHM13_G0047957	AL138880.1	AL138880.1	processed_pseudogene	processed_pseudogene	0.58	0.63	0.58	0.63	0	0			0	0	1_to_1	identical gene model	0.997817	1	1	1	1	0	GRC Housekeeping											0
iPS	ENSG00000219387	ATF1P1	ENSG00000219387	CHM13_G0048546	ATF1P1	ATF1P1	processed_pseudogene	processed_pseudogene					0	0					1_to_1	identical gene model		2	2	1	1	0												0
iPS	ENSG00000219391		ENSG00000219391	CHM13_G0030681	AC019129.1	AC019129.1	processed_pseudogene	processed_pseudogene	2.67	2.925	2.67	2.925	0	0			0	0	1_to_1	identical gene model		1	1	1	1	0												0
iPS	ENSG00000219392	ZNF602P	ENSG00000219392	CHM13_G0047207	ZNF602P	ZNF602P	unprocessed_pseudogene	unprocessed_pseudogene	0.608571	0.697143	0.53	0.6	1	1	-0.0202302	0.0530506	0	0	1_to_1	identical gene model		1	1	1	1	0												0
iPS	ENSG00000219395	HSPA8P15	ENSG00000219395	CHM13_G0049368	HSPA8P15	HSPA8P15	processed_pseudogene	processed_pseudogene	0.783333	0.94	0.66	0.81	1	1	-0.0198569	0.0530506	0	0	1_to_1	identical gene model	0.999386	2	2	1	1	0												0
iPS	ENSG00000219404		ENSG00000219404	CHM13_G0046999	AL359694.1	AL359694.1	processed_pseudogene	processed_pseudogene	0.878333	1.005	0.74	0.87	1	1	-0.0199629	0.0530506	0	0	1_to_1	identical gene model		2	2	1	1	0												0
iPS	ENSG00000219409		ENSG00000219409	CHM13_G0049245	AL590704.1	AL590704.1	processed_pseudogene	processed_pseudogene	0.48	0.57	0.48	0.57	0	0			0	0	1_to_1	identical gene model		1	1	1	1	0												0
iPS	ENSG00000219410		ENSG00000219410	CHM13_G0011334	AC125494.1	AC125494.1	lncRNA	lncRNA	0.695	0.81	0.71	0.845	1	1	-0.0195246	0.0530506	0.995557	0.995617	1_to_1	exon_length_diff		3;2	3;2	2	2	0												0
iPS	ENSG00000219430	MBL3P	ENSG00000219430	CHM13_G0006778	MBL3P	MBL3P	unprocessed_pseudogene	unprocessed_pseudogene					0	0					1_to_1	identical gene model	0.999183	4	4	1	1	0	Gap, GRC Housekeeping								0	EFO_1001034	0.0014783	0
iPS	ENSG00000219433	BTBD10P2	ENSG00000219433	CHM13_G0049317	BTBD10P2	BTBD10P2	processed_pseudogene	processed_pseudogene	0.46	0.56	0.46	0.56	0	0			0	0	1_to_1	identical gene model	0.997908	2	2	1	1	0												0
iPS	ENSG00000219435	CATSPERZ	ENSG00000219435	CHM13_G0009469	CATSPERZ	CATSPERZ	protein_coding	protein_coding					0	0			1	1	1_to_1	identical gene model		5;4;2	5;4;2	3	3	0									0	EFO_0007800	0.21445	0
iPS	ENSG00000219438	TAFA5	ENSG00000219438	CHM13_G0037728	TAFA5	TAFA5	protein_coding	protein_coding	1.28625	1.515	1.19	1.41	1	1	-0.0203301	0.0530506	0.989422	0.989427	1_to_1	identical gene model	0.999808	4;4;4;3;3	4;4;4;3;3	5	5	0	Gap, Clone Problem								0	EFO_0007800	0.48254	0
iPS	ENSG00000219445		ENSG00000219445	CHM13_G0051930	AC019155.2	AC019155.2	lncRNA	lncRNA	6.68	8.126	2.56	3.02	1	1	-0.0222066	0.0530506	0.00113636	0	1_to_1	identical gene model	0.999905	5	5	1	1	0									0	EFO_0001064	0.021731	0
iPS	ENSG00000219448																									0												0
iPS	ENSG00000219451	RPL23P8	ENSG00000219451	CHM13_G0050028	RPL23P8	RPL23P8	processed_pseudogene	processed_pseudogene	13.37	15.402	15.62	17.69	1	1	-0.00527411	0.830595	0.301728	0.306017	1_to_1	identical gene model		1	1	1	1	0												0
iPS	ENSG00000219453		ENSG00000219453	CHM13_G0047008	AL133270.1	AL133270.1	processed_pseudogene	processed_pseudogene					0	0					1_to_1	identical gene model		1	1	1	1	0												0
iPS	ENSG00000219463	RPSAP42	ENSG00000219463	CHM13_G0049153	RPSAP42	RPSAP42	processed_pseudogene	processed_pseudogene					0	0					1_to_1	identical gene model	0.999316	1	1	1	1	0												0
iPS	ENSG00000219470		ENSG00000219470	CHM13_G0047913	AL355802.1	AL355802.1	processed_pseudogene	processed_pseudogene	3.23625	3.54625	2.86	3.13	1	1	0.166872	0.265226	0.735527	0.568078	1_to_1	identical gene model		1	1	1	1	0	GRC Housekeeping											0
iPS	ENSG00000219481	NBPF1	ENSG00000219481	CHM13_G0000527	NBPF1	NBPF1	protein_coding	protein_coding	17.2162	27.4812	16.995	25	1	1	-0.783905	0.000152958	0.813606	0.665384	1_to_1	transcript_count_diff		29;4;3;3;29;1	29;36;4;3;3;9;3;1	6	8	1	Missing sequence, Gap			High Signal Region					0	EFO_0000616	0.059295	0
iPS	ENSG00000219487		ENSG00000219487	CHM13_G0049293	AL603766.1	AL603766.1	processed_pseudogene	processed_pseudogene	1.3475	1.58375	1.435	1.685	1	1	-0.0206249	0.0530506	0.122024	0.122024	1_to_1	identical gene model		1	1	1	1	0												0
iPS	ENSG00000219491	TPT1P8	ENSG00000219491	CHM13_G0053468	TPT1P8	TPT1P8	transcribed_processed_pseudogene	transcribed_processed_pseudogene					0	0					1_to_1	identical gene model	0.999776	1;2	1;2	2	2	0									0	Orphanet_3003	0.052711	0
iPS	ENSG00000219492		ENSG00000219492	CHM13_G0041268	AC116655.1	AC116655.1	unprocessed_pseudogene	unprocessed_pseudogene					0	0				1	1_to_1	identical gene model	0.996123	5	5	1	1	0	Gap											0
iPS	ENSG00000219500		ENSG00000219500	CHM13_G0048448	AL391417.1	AL391417.1	processed_pseudogene	processed_pseudogene					0	0					1_to_1	identical gene model	0.99812	1	1	1	1	0												0
iPS	ENSG00000219507	FTH1P8	ENSG00000219507	CHM13_G0059725	FTH1P8	FTH1P8	processed_pseudogene	processed_pseudogene	12.8912	14.885	7.565	8.95	1	1	-0.0190726	0.0532035	0.472285	0.472285	1_to_1	identical gene model		1	1	1	1	0	Path Problem											0
iPS	ENSG00000219529		ENSG00000219529	CHM13_G0010042	AP000580.1	AP000580.1	processed_pseudogene	processed_pseudogene	6.7925	7.87875	6.915	8.175	1	1	-0.0206524	0.0530506	0.81607	0.81607	1_to_1	identical gene model		1	1	1	1	0												0
iPS	ENSG00000219532	SELENOKP2	ENSG00000219532	CHM13_G0049017	SELENOKP2	SELENOKP2	processed_pseudogene	processed_pseudogene					0	0					1_to_1	exon_length_diff		1	1	1	1	0												0
iPS	ENSG00000219545	UMAD1	ENSG00000219545	CHM13_G0049886	UMAD1	UMAD1	protein_coding	protein_coding	11.0025	12.7538	12.03	14.22	1	1	-0.0206121	0.0530506	0.981057	0.981088	1_to_1	exon_length_diff		4;5;5;4;4;5;5;4;3	4;5;5;4;4;5;5;4;3	9	9	0									0	EFO_0007660	0.4277	0
iPS	ENSG00000219547	RPL17P25	ENSG00000219547	CHM13_G0048376	RPL17P25	RPL17P25	processed_pseudogene	processed_pseudogene	0.575	0.66	0.575	0.66	0	0			0	0	1_to_1	identical gene model		1	1	1	1	0												0
iPS	ENSG00000219549		ENSG00000219549	CHM13_G0048563	AL607077.1	AL607077.1	processed_pseudogene	processed_pseudogene	0.73	0.86	0.73	0.86	0	0			0	0	1_to_1	identical gene model		2	2	1	1	0												0
iPS	ENSG00000219553		ENSG00000219553	CHM13_G0049302	AL031133.1	AL031133.1	processed_pseudogene	processed_pseudogene	0.48	0.55	0.43	0.49	1	1	-0.0202204	0.0530506	0	0	1_to_1	identical gene model		1	1	1	1	0												0
iPS	ENSG00000219559		ENSG00000219559	CHM13_G0048746	AL512430.3	AL512430.3	processed_pseudogene	processed_pseudogene					0	0					1_to_1	identical gene model	0.994997	1	1	1	1	0												0
iPS	ENSG00000219565	ZPR1P1	ENSG00000219565	CHM13_G0048711	ZNF259P1	ZNF259P1	transcribed_processed_pseudogene	transcribed_processed_pseudogene	0.14	0.175	0.14	0.175	0	0	-0.0198449	0.0530506	0.5	0.5	1_to_1	exon_length_diff		1;1	1;1	2	2	0												0
iPS	ENSG00000219575		ENSG00000219575	CHM13_G0048253	AL035467.1	AL035467.1	processed_pseudogene	processed_pseudogene					0	0					1_to_1	identical gene model	0.999125	1	1	1	1	0	GRC Housekeeping											0
iPS	ENSG00000219582	HNRNPA1P58	ENSG00000219582	CHM13_G0047012	HNRNPA1P58	HNRNPA1P58	processed_pseudogene	processed_pseudogene					0	0					1_to_1	identical gene model		1	1	1	1	0												0
iPS	ENSG00000219592	NCSTNP1	ENSG00000219592	CHM13_G0035872	NCSTNP1	NCSTNP1	processed_pseudogene	processed_pseudogene					0	0					1_to_1	identical gene model		1	1	1	1	0												0
iPS	ENSG00000219604		ENSG00000219604	CHM13_G0048420	AL590143.1	AL590143.1	processed_pseudogene	processed_pseudogene					0	0					1_to_1	identical gene model		1	1	1	1	0												0
iPS	ENSG00000219607	PPP1R3G	ENSG00000219607	CHM13_G0046746	PPP1R3G	PPP1R3G	protein_coding	protein_coding	0.212857	0.247143	0.2	0.23	1	1	-0.0209438	0.0530506	0	0	1_to_1	identical gene model	0.999711	1	1	1	1	0									0	EFO_0008111	0.25388	0
iPS	ENSG00000219608	HIGD1AP16	ENSG00000219608	CHM13_G0034908	HIGD1AP16	HIGD1AP16	processed_pseudogene	processed_pseudogene					0	0					1_to_1	identical gene model		1	1	1	1	0												0
iPS	ENSG00000219619		ENSG00000219619	CHM13_G0048825	AL606845.1	AL606845.1	processed_pseudogene	processed_pseudogene					0	0					1_to_1	identical gene model		1	1	1	1	0												0
iPS	ENSG00000219622		ENSG00000219622	CHM13_G0049346	AL451061.1	AL451061.1	processed_pseudogene	processed_pseudogene					0	0					1_to_1	identical gene model		3	3	1	1	0												0
iPS	ENSG00000219626	FAM228B	ENSG00000219626	CHM13_G0030307	FAM228B	FAM228B	protein_coding	protein_coding	6.97375	8.1725	6.875	7.99	1	1	-0.0135141	0.406383	0.937688	0.937709	1_to_1	exon_length_diff		3;4;11;6;2;11;5;9;5;2	3;4;11;6;2;11;5;9;5;2	10	10	0	Variation								0	EFO_0004833	0.18188	0
iPS	ENSG00000219627	CYCSP17	ENSG00000219627	CHM13_G0048560	CYCSP17	CYCSP17	processed_pseudogene	processed_pseudogene					0	0					1_to_1	identical gene model		1	1	1	1	0	Gap											0
iPS	ENSG00000219642	BMPR1AP1	ENSG00000219642	CHM13_G0048985	BMPR1AP1	BMPR1AP1	processed_pseudogene	processed_pseudogene	0.572857	0.745714	0.5	0.6	1	1	-0.107732	0.151282	0.643114	0.683737	1_to_1	identical gene model		1	1	1	1	0												0
iPS	ENSG00000219653	GCNT1P4	ENSG00000219653	CHM13_G0048189	GCNT1P4	GCNT1P4	processed_pseudogene	processed_pseudogene					0	0					1_to_1	identical gene model		1	1	1	1	0	GRC Housekeeping											0
iPS	ENSG00000219665	ZNF433-AS1	ENSG00000219665	CHM13_G0027615	ZNF433-AS1	ZNF433-AS1	lncRNA	lncRNA	125.207	145.461	130.06	157.135	1	1	-0.0206336	0.0530506	0.576891	0.576784	1_to_1	identical gene model		3;3;2;3;4;4;1;3;3	3;3;2;3;4;4;1;3;3	9	9	0									0	EFO_0001064	0.044638	0
iPS	ENSG00000219666		ENSG00000219666	CHM13_G0048991	AL451046.2	AL451046.2	processed_pseudogene	processed_pseudogene					0	0					1_to_1	identical gene model		1	1	1	1	0												0
iPS	ENSG00000219669	BECN1P2	ENSG00000219669	CHM13_G0048237	BECN1P2	BECN1P2	processed_pseudogene	processed_pseudogene					0	0					1_to_1	identical gene model	0.998521	1	1	1	1	0	GRC Housekeeping											0
iPS	ENSG00000219681		ENSG00000219681	CHM13_G0047046	AL590084.2	AL590084.2	processed_pseudogene	processed_pseudogene					0	0					1_to_1	identical gene model	0.996853	1	1	1	1	0												0
iPS	ENSG00000219682		ENSG00000219682	CHM13_G0047043	AL133268.1	AL133268.1	processed_pseudogene	processed_pseudogene	0.498571	0.69	0.42	0.46	1	1	-0.0658675	0.304215	0.848029	0.906977	1_to_1	identical gene model	0.998714	1	1	1	1	0												0
iPS	ENSG00000219693	FGF7P8	ENSG00000219693	CHM13_G0056115	FGF7P8	FGF7P8	unprocessed_pseudogene	unprocessed_pseudogene					0	0			1	1	1_to_1	exon_length_diff		2	2	1	1	0	Gap, Localization Problem, GRC Housekeeping		High Signal Region	High Signal Region								0
iPS	ENSG00000219699		ENSG00000219699	CHM13_G0048972	AL356432.2	AL356432.2	unprocessed_pseudogene	unprocessed_pseudogene					0	0					1_to_1	identical gene model		2	2	1	1	0												0
iPS	ENSG00000219700	PTCHD3P3	ENSG00000219700	CHM13_G0048724	PTCHD3P3	PTCHD3P3	processed_pseudogene	processed_pseudogene	0.67	0.775	0.67	0.775	0	0			0	0	1_to_1	identical gene model		2	2	1	1	0												0
iPS	ENSG00000219702		ENSG00000219702	CHM13_G0048389	AL078599.1	AL078599.1	processed_pseudogene	processed_pseudogene	0.95	1.08	0.95	1.08	0	0			0	0	1_to_1	identical gene model	0.997265	1	1	1	1	0												0
iPS	ENSG00000219703	RAP1BP3	ENSG00000219703	CHM13_G0048862	RAP1BP3	RAP1BP3	processed_pseudogene	processed_pseudogene	0.395	0.46	0.395	0.46	0	0			0	0	1_to_1	exon_length_diff		2	2	1	1	0												0
iPS	ENSG00000219712		ENSG00000219712	CHM13_G0046642	AL357054.1	AL357054.1	processed_pseudogene	processed_pseudogene	0.195	0.23	0.195	0.23	0	0			0	0	1_to_1	identical gene model	0.998858	1	1	1	1	0												0
iPS	ENSG00000219722	RPL26P20	ENSG00000219722	CHM13_G0048315	RPL26P20	RPL26P20	processed_pseudogene	processed_pseudogene					0	0					1_to_1	identical gene model		1	1	1	1	0	GRC Housekeeping											0
iPS	ENSG00000219736		ENSG00000219736	CHM13_G0048302	AL356473.1	AL356473.1	processed_pseudogene	processed_pseudogene					0	0					1_to_1	identical gene model	0.999574	1	1	1	1	0	GRC Housekeeping											0
iPS	ENSG00000219738	CD83P1	ENSG00000219738	CHM13_G0047165	CD83P1	CD83P1	processed_pseudogene	processed_pseudogene					0	0					1_to_1	identical gene model	0.997332	2	2	1	1	0												0
iPS	ENSG00000219747	RPL32P16	ENSG00000219747	CHM13_G0049357	AL133260.1	AL133260.1	processed_pseudogene	processed_pseudogene	13.3212	40.8475	14.085	45.01	1	1	-0.868895	0.0530506	0.608217	0.599044	1_to_1	identical gene model	0.996042	1	1	1	1	0												0
iPS	ENSG00000219755		ENSG00000219755	CHM13_G0048602	AL137784.1	AL137784.1	processed_pseudogene	processed_pseudogene					0	0			1	1	1_to_1	identical gene model	0.998925	1	1	1	1	0												0
iPS	ENSG00000219757		ENSG00000219757	CHM13_G0048622	AL357139.1	AL357139.1	processed_pseudogene	processed_pseudogene					0	0					1_to_1	identical gene model		1	1	1	1	0												0
iPS	ENSG00000219758		ENSG00000219758	CHM13_G0048810	FO393415.1	FO393415.1	processed_pseudogene	processed_pseudogene					0	0					1_to_1	identical gene model		1	1	1	1	0	GRC Housekeeping											0
iPS	ENSG00000219770	VN1R11P	ENSG00000219770	CHM13_G0047140	VN1R11P	VN1R11P	unitary_pseudogene	unitary_pseudogene					0	0					1_to_1	identical gene model		1	1	1	1	0												0
iPS	ENSG00000219773	RPSAP45	ENSG00000219773	CHM13_G0048791	RPSAP45	RPSAP45	processed_pseudogene	processed_pseudogene	0.53	0.6075	0.5	0.58	1	1	-0.0204354	0.0530506	0.997934	0.997934	1_to_1	identical gene model	0.999313	1	1	1	1	0												0
iPS	ENSG00000219776	RPL21P67	ENSG00000219776	CHM13_G0049005	RPL21P67	RPL21P67	processed_pseudogene	processed_pseudogene					0	0			1	1	1_to_1	identical gene model		1	1	1	1	0												0
iPS	ENSG00000219784		ENSG00000219784	CHM13_G0048902	AL138729.1	AL138729.1	processed_pseudogene	processed_pseudogene					0	0					1_to_1	identical gene model		4	4	1	1	0												0
iPS	ENSG00000219790	OSTCP6	ENSG00000219790	CHM13_G0048132	OSTCP6	OSTCP6	processed_pseudogene	processed_pseudogene					0	0					1_to_1	identical gene model		1	1	1	1	0	GRC Housekeeping											0
iPS	ENSG00000219797	PPIAP9	ENSG00000219797	CHM13_G0047454	PPIAP9	PPIAP9	processed_pseudogene	processed_pseudogene	0.66	0.7125	0.66	0.785	0	1			0.7	0.569444	1_to_1	identical gene model	0.997324	2	2	1	1	0	Path Problem, Variation, GRC Housekeeping											0
iPS	ENSG00000219806	ATP5PBP6	ENSG00000219806	CHM13_G0049181	ATP5PBP6	ATP5PBP6	processed_pseudogene	processed_pseudogene	0.2	0.22	0.2	0.22	0	0			0	0	1_to_1	identical gene model	0.999217	1	1	1	1	0												0
iPS	ENSG00000219807	ARF1P1	ENSG00000219807	CHM13_G0051373	ARF1P1	ARF1P1	processed_pseudogene	processed_pseudogene					0	0					1_to_1	identical gene model		1	1	1	1	0												0
iPS	ENSG00000219814	RPL23AP47	ENSG00000219814	LOFF_G0002903	RPL23AP47	RPL23AP47	processed_pseudogene	processed_pseudogene					0	0			1	1	1_to_1	identical gene model		1	1	1	1	1	Clone Problem, Gap			High Signal Region								0
iPS	ENSG00000219863	RPL31P28	ENSG00000219863	CHM13_G0048087	RPL31P28	RPL31P28	processed_pseudogene	processed_pseudogene	1.14	1.39	1.14	1.39	0	0			0	0	1_to_1	identical gene model		1	1	1	1	0	GRC Housekeeping											0
iPS	ENSG00000219867		ENSG00000219867	CHM13_G0048538	AL590635.1	AL590635.1	processed_pseudogene	processed_pseudogene					0	0					1_to_1	identical gene model	0.998976	1	1	1	1	0												0
iPS	ENSG00000219870	BRK1P1	ENSG00000219870	CHM13_G0057633	BRK1P1	BRK1P1	processed_pseudogene	processed_pseudogene					0	0					1_to_1	identical gene model		1	1	1	1	0												0
iPS	ENSG00000219881	GAPDHP42	ENSG00000219881	CHM13_G0048218	GAPDHP42	GAPDHP42	processed_pseudogene	processed_pseudogene	0.26	0.2975	0.28	0.34	1	1	-0.0200088	0.0530506	0	0	1_to_1	identical gene model		1	1	1	1	0	GRC Housekeeping											0
iPS	ENSG00000219891	ZSCAN12P1	ENSG00000219891	CHM13_G0047206	ZSCAN12P1	ZSCAN12P1	transcribed_unprocessed_pseudogene	transcribed_unprocessed_pseudogene	2.805	3.29125	2.41	2.885	1	1	-0.0203989	0.0530506	0.278699	0.278699	1_to_1	identical gene model	0.998931	2;1	2;1	2	2	0												0
iPS	ENSG00000219902	RPL35P3	ENSG00000219902	CHM13_G0048643	RPL35P3	RPL35P3	processed_pseudogene	processed_pseudogene	1.53	1.66	1.53	1.66	0	0			0	0	1_to_1	identical gene model		1	1	1	1	0												0
iPS	ENSG00000219926	OR7E104P	ENSG00000219926	CHM13_G0015038	OR7E104P	OR7E104P	transcribed_unprocessed_pseudogene	transcribed_unprocessed_pseudogene					0	0			1	1	1_to_1	exon_length_diff		2;6;5;1;1;6	2;6;5;1;1;6	6	6	0												0
iPS	ENSG00000219928		ENSG00000219928	CHM13_G0056361	AL161787.1	AL161787.1	processed_pseudogene	processed_pseudogene	107.146	112.084	124.1	118.55	1	1	0.0764344	0.240091	0.780081	0.797466	1_to_1	identical gene model	0.989588	1	1	1	1	0												0
iPS	ENSG00000219930	GAPDHP67	ENSG00000219930	CHM13_G0059563	GAPDHP67	GAPDHP67	processed_pseudogene	processed_pseudogene					0	0					1_to_1	identical gene model	0.999238	1	1	1	1	0												0
iPS	ENSG00000219932	RPL12P8	ENSG00000219932	CHM13_G0006496	RPL12P8	RPL12P8	processed_pseudogene	processed_pseudogene	0.9775	1.1375	0.58	0.7	1	1	-0.0206702	0.0530506	0.951054	0.951083	1_to_1	identical gene model		1	1	1	1	0	GRC Housekeeping											0
iPS	ENSG00000219940	SPTLC1P3	ENSG00000219940	CHM13_G0048172	SPTLC1P3	SPTLC1P3	processed_pseudogene	processed_pseudogene					0	0					1_to_1	identical gene model	0.999228	1	1	1	1	0	GRC Housekeeping											0
iPS	ENSG00000219941	KRT18P50	ENSG00000219941	CHM13_G0048565	KRT18P50	KRT18P50	processed_pseudogene	processed_pseudogene					0	0					1_to_1	identical gene model		1	1	1	1	0												0
iPS	ENSG00000219951		ENSG00000219951	CHM13_G0048405	AL391416.1	AL391416.1	processed_pseudogene	processed_pseudogene	0.243333	0.286667	0.24	0.28	1	1	-0.0200558	0.0530506	0.166667	0.166667	1_to_1	identical gene model		1	1	1	1	0												0
iPS	ENSG00000219986	BTF3P7	ENSG00000219986	CHM13_G0046774	BTF3P7	BTF3P7	processed_pseudogene	processed_pseudogene	0.68	0.81	0.68	0.81	0	0			0	0	1_to_1	identical gene model		1	1	1	1	0												0
iPS	ENSG00000219992		ENSG00000219992	CHM13_G0046707	AL391422.1	AL391422.1	processed_pseudogene	processed_pseudogene					0	0					1_to_1	identical gene model		2	2	1	1	0												0
iPS	ENSG00000219993		ENSG00000219993	CHM13_G0046791	AL138878.1	AL138878.1	processed_pseudogene	processed_pseudogene					0	0					1_to_1	identical gene model	0.995955	1	1	1	1	0												0
iPS	ENSG00000220008	LINGO3	ENSG00000220008	CHM13_G0027120	LINGO3	LINGO3	protein_coding	protein_coding	0.752857	0.77375	0.74	0.755	1	1	-0.0209575	0.0530506	0	0	1_to_1	identical gene model		1	1	1	1	0									0	EFO_0000637	0.0073916	0
iPS	ENSG00000220030		ENSG00000220030	CHM13_G0048162	AL356131.1	AL356131.1	processed_pseudogene	processed_pseudogene					0	0					1_to_1	identical gene model		1	1	1	1	0	Path Problem, Gap, GRC Housekeeping											0
iPS	ENSG00000220069	RPL7P27	ENSG00000220069	CHM13_G0048445	RPL7P27	RPL7P27	processed_pseudogene	processed_pseudogene					0	0					1_to_1	identical gene model		1	1	1	1	0												0
iPS	ENSG00000220076		ENSG00000220076	CHM13_G0047777	AL034345.1	AL034345.1	processed_pseudogene	processed_pseudogene					0	0					1_to_1	identical gene model		1	1	1	1	0	GRC Housekeeping											0
iPS	ENSG00000220091	LAP3P1	ENSG00000220091	CHM13_G0048399	LAP3P1	LAP3P1	processed_pseudogene	processed_pseudogene	1.45	1.73	1.45	1.73	0	0			0	0	1_to_1	identical gene model		1	1	1	1	0	GRC Housekeeping											0
iPS	ENSG00000220105		ENSG00000220105	CHM13_G0055252	AL353151.1	AL353151.1	processed_pseudogene	processed_pseudogene	0.55	0.68	0.55	0.68	0	0			0	0	1_to_1	identical gene model		1	1	1	1	0												0
iPS	ENSG00000220110		ENSG00000220110	CHM13_G0048981	AL080315.1	AL080315.1	processed_pseudogene	processed_pseudogene					0	0					1_to_1	identical gene model		1	1	1	1	0												0
iPS	ENSG00000220113	MTCYBP4	ENSG00000220113	CHM13_G0049059	MTCYBP4	MTCYBP4	processed_pseudogene	processed_pseudogene					0	0					1_to_1	identical gene model	0.994361	1	1	1	1	0												0
iPS	ENSG00000220125	MRPL32P1	ENSG00000220125	CHM13_G0058213	MRPL32P1	MRPL32P1	processed_pseudogene	processed_pseudogene					0	0					1_to_1	identical gene model		1	1	1	1	0	Path Problem											0
iPS	ENSG00000220130		ENSG00000220130	CHM13_G0048494	AL079342.1	AL079342.1	processed_pseudogene	processed_pseudogene					0	0					1_to_1	identical gene model		1	1	1	1	0												0
iPS	ENSG00000220131		ENSG00000220131	CHM13_G0048488	AL121835.1	AL121835.1	processed_pseudogene	processed_pseudogene					0	0					1_to_1	identical gene model		1	1	1	1	0												0
iPS	ENSG00000220132	CPSF1P2	ENSG00000220132	CHM13_G0058277	AC236430.1	AC236430.1	processed_pseudogene	processed_pseudogene					0	0					1_to_1	identical gene model		1	1	1	1	0	Path Problem											0
iPS	ENSG00000220139		ENSG00000220139	CHM13_G0048884	AL022722.2	AL022722.2	processed_pseudogene	processed_pseudogene					0	0					1_to_1	identical gene model		1	1	1	1	0												0
iPS	ENSG00000220154		ENSG00000220154	CHM13_G0048348	AL355796.1	AL355796.1	processed_pseudogene	processed_pseudogene					0	0					1_to_1	identical gene model	0.99814	1	1	1	1	0	GRC Housekeeping											0
iPS	ENSG00000220157	HNRNPA1P12	ENSG00000220157	CHM13_G0044861	HNRNPA1P12	HNRNPA1P12	processed_pseudogene	processed_pseudogene	1.174	1.366	1.44	1.79	1	1	-0.0190369	0.0538571	0.906168	0.906168	1_to_1	identical gene model	0.998959	1	1	1	1	0												0
iPS	ENSG00000220161	LINC02076	ENSG00000220161	CHM13_G0023381	LINC02076	LINC02076	lncRNA	lncRNA	3.40375	3.26375	3.625	3.895	1	1	0.136584	0.402812	0.324996	0.381874	1_to_1	identical gene model	0.999817	2	2	1	1	0	Variation			High Signal Region								0
iPS	ENSG00000220181	MTRES1P1	ENSG00000220181	CHM13_G0049413	MTRES1P1	MTRES1P1	processed_pseudogene	processed_pseudogene					0	0					1_to_1	identical gene model		1	1	1	1	0												0
iPS	ENSG00000220184	HMGB3P18	ENSG00000220184	CHM13_G0048909	HMGB3P18	HMGB3P18	processed_pseudogene	processed_pseudogene					0	0					1_to_1	identical gene model		1	1	1	1	0												0
iPS	ENSG00000220201	ZGLP1	ENSG00000220201	CHM13_G0027520	ZGLP1	ZGLP1	protein_coding	protein_coding	1.69375	1.9775	1.51	1.83	1	1	-0.019585	0.0530506	0.843612	0.843612	1_to_1	identical gene model		4;2;6	4;2;6	3	3	0									0	EFO_0004266	0.085387	0
iPS	ENSG00000220204		ENSG00000220204	CHM13_G0008671	AL035079.1	AL035079.1	processed_pseudogene	processed_pseudogene					0	0					1_to_1	identical gene model	0.985939	1	1	1	1	0												0
iPS	ENSG00000220205	VAMP2	ENSG00000220205	CHM13_G0023077	VAMP2	VAMP2	protein_coding	protein_coding	56.4688	65.5863	54.575	65.29	1	1	-0.0218193	0.0530506	0.292506	0.292529	1_to_1	exon_length_diff		5;4;5;4	5;4;5;4	4	4	0					1	Neurodevelopmental disorder with hypotonia and autistic features with or without hyperkinetic movements	3	known_molec_cause	0	EFO_0003847	0.62621	0
iPS	ENSG00000220212	OR4F1P	ENSG00000220212	CHM13_G0046621	OR4F1P	OR4F1P	unprocessed_pseudogene	unprocessed_pseudogene					0	0			1	1	1_to_1	exon_length_diff		1	1	1	1	0	Gap, Localization Problem			High Signal Region								0
iPS	ENSG00000220237	RPS24P12	ENSG00000220237	CHM13_G0048675	RPS24P12	RPS24P12	processed_pseudogene	processed_pseudogene	0.53	0.6	0.53	0.6	0	0			0	0	1_to_1	identical gene model	0.998476	1	1	1	1	0												0
iPS	ENSG00000220240		ENSG00000220240	CHM13_G0048453	AL157777.2	AL157777.2	unprocessed_pseudogene	unprocessed_pseudogene					0	0					1_to_1	identical gene model		1	1	1	1	0				High Signal Region								0
iPS	ENSG00000220248	ZNF402P	ENSG00000220248	CHM13_G0036507	ZNF402P	ZNF402P	processed_pseudogene	processed_pseudogene					0	0			0		1_to_1	identical gene model	0.998385	1	1	1	1	0	Clone Problem											0
iPS	ENSG00000220256		ENSG00000220256	CHM13_G0034072	AC093802.1	AC093802.1	lncRNA	lncRNA					0	0			0	0	1_to_1	exon_length_diff		3;2;3	3;2;3	3	3	0	Gap								0	EFO_0000384	0.034441	0
iPS	ENSG00000220267	ACTBP8	ENSG00000220267	CHM13_G0048489	ACTBP8	ACTBP8	processed_pseudogene	processed_pseudogene					0	0					1_to_1	identical gene model	0.999458	1	1	1	1	0												0
iPS	ENSG00000220291		ENSG00000220291	CHM13_G0048423	AL139806.1	AL139806.1	unprocessed_pseudogene	unprocessed_pseudogene					0	0					1_to_1	identical gene model		6	6	1	1	0												0
iPS	ENSG00000220305	HNRNPH1P1	ENSG00000220305	CHM13_G0049499	HNRNPH1P1	HNRNPH1P1	processed_pseudogene	processed_pseudogene	0.465714	0.55	0.35	0.4	1	1	-0.019799	0.0530506	0	0	1_to_1	identical gene model	0.998987	1	1	1	1	0				High Signal Region								0
iPS	ENSG00000220311	RPL35AP18	ENSG00000220311	CHM13_G0048369	RPL35AP18	RPL35AP18	processed_pseudogene	processed_pseudogene					0	0					1_to_1	identical gene model	0.997373	1	1	1	1	0												0
iPS	ENSG00000220323	H2BC19P	ENSG00000220323	CHM13_G0003060	H2BC19P	H2BC19P	transcribed_unprocessed_pseudogene	transcribed_unprocessed_pseudogene	2.72875	3.2325	2.23	2.58	1	1	-0.0270677	0.068467	0.909192	0.908892	1_to_1	identical gene model	0.999862	1;1	1;1	2	2	0				Low Mappability								0
iPS	ENSG00000220326		ENSG00000220326	CHM13_G0048905	AL603865.2	AL603865.2	processed_pseudogene	processed_pseudogene	9.702	11.382	4.43	5.5	1	1	-0.0208094	0.0530506	0	0	1_to_1	identical gene model		1	1	1	1	0												0
iPS	ENSG00000220340	MTCO1P56	ENSG00000220340	CHM13_G0048536	MTCO1P56	MTCO1P56	processed_pseudogene	processed_pseudogene					0	0					1_to_1	identical gene model		1	1	1	1	0												0
iPS	ENSG00000220343	PPIAP74	ENSG00000220343	CHM13_G0040390	PPIAP74	PPIAP74	processed_pseudogene	processed_pseudogene	0.74		0.74		0	0			0.5		1_to_1	identical gene model		1	1	1	1	0												0
iPS	ENSG00000220347	H3P28	ENSG00000220347	CHM13_G0049435	H3P28	H3P28	processed_pseudogene	processed_pseudogene	0.83	0.99	0.83	0.99	0	0			0	0	1_to_1	identical gene model		1	1	1	1	0									0	EFO_0000616	0.084752	0
iPS	ENSG00000220349		ENSG00000220349	CHM13_G0047732	Z85996.1	Z85996.1	processed_pseudogene	processed_pseudogene	0.3	0.37	0.3	0.37	0	0			0	0	1_to_1	identical gene model		1	1	1	1	0	GRC Housekeeping								0	EFO_0000311	0.10877	0
iPS	ENSG00000220370		ENSG00000220370	CHM13_G0048556	AL078595.1	AL078595.1	processed_pseudogene	processed_pseudogene					0	0					1_to_1	identical gene model		1	1	1	1	0												0
iPS	ENSG00000220377	GSTA8P	ENSG00000220377	CHM13_G0048056	GSTA8P	GSTA8P	unprocessed_pseudogene	unprocessed_pseudogene					0	0					1_to_1	identical gene model		5	5	1	1	0	GRC Housekeeping											0
iPS	ENSG00000220378	KRT8P42	ENSG00000220378	CHM13_G0049081	KRT8P42	KRT8P42	processed_pseudogene	processed_pseudogene					0	0			1	1	1_to_1	identical gene model		2	2	1	1	0												0
iPS	ENSG00000220392	FCF1P5	ENSG00000220392	CHM13_G0048769	FCF1P5	FCF1P5	processed_pseudogene	processed_pseudogene					0	0					1_to_1	identical gene model	0.998754	1	1	1	1	0												0
iPS	ENSG00000220412		ENSG00000220412	CHM13_G0049145	AL356234.1	AL356234.1	processed_pseudogene	processed_pseudogene	0.186667	0.223333	0.14	0.17	1	1	-0.0199626	0.0530506	0	0	1_to_1	identical gene model	0.998875	1	1	1	1	0												0
iPS	ENSG00000220418	TUBB3P1	ENSG00000220418	CHM13_G0048505	TUBB3P1	TUBB3P1	processed_pseudogene	processed_pseudogene					0	0					1_to_1	identical gene model	0.999099	1	1	1	1	0												0
iPS	ENSG00000220446		ENSG00000220446	CHM13_G0046750	AL121978.1	AL121978.1	processed_pseudogene	processed_pseudogene					0	0					1_to_1	identical gene model		1	1	1	1	0												0
iPS	ENSG00000220447		ENSG00000220447	CHM13_G0048898	AL139098.1	AL139098.1	processed_pseudogene	processed_pseudogene					0	0					1_to_1	identical gene model		1	1	1	1	0												0
iPS	ENSG00000220472		ENSG00000220472	CHM13_G0046787	AL139095.2	AL139095.2	processed_pseudogene	processed_pseudogene	17.8962	25.6575	20.13	26.115	1	1	-0.410289	0.0530506	0.169792	0.192589	1_to_1	exon_length_diff		1	1	1	1	0												0
iPS	ENSG00000220483	SLC25A51P1	ENSG00000220483	CHM13_G0048194	SLC25A51P1	SLC25A51P1	processed_pseudogene	processed_pseudogene					0	0			1	1	1_to_1	identical gene model		1	1	1	1	0	GRC Housekeeping								0	EFO_0001065	0.0036958	0
iPS	ENSG00000220494	YAP1P1	ENSG00000220494	CHM13_G0049276	YAP1P1	YAP1P1	processed_pseudogene	processed_pseudogene					0	0					1_to_1	identical gene model		1	1	1	1	0												0
iPS	ENSG00000220505	EIF4EBP2P3	ENSG00000220505	CHM13_G0048585	EIF4EBP2P3	EIF4EBP2P3	processed_pseudogene	processed_pseudogene					0	0					1_to_1	identical gene model		1	1	1	1	0												0
iPS	ENSG00000220506		ENSG00000220506	CHM13_G0048773	AL136310.1	AL136310.1	processed_pseudogene	processed_pseudogene	0.566667	0.828333	0.49	0.77	1	1	-0.230995	0.0909724	0	0	1_to_1	exon_count_diff		2	1	1	1	0												0
iPS	ENSG00000220514	MTND4LP20	ENSG00000220514	CHM13_G0049401	MTND4LP20	MTND4LP20	processed_pseudogene	processed_pseudogene					0	0					1_to_1	identical gene model		1	1	1	1	0												0
iPS	ENSG00000220515	PGAM1P10	ENSG00000220515	CHM13_G0048264	PGAM1P10	PGAM1P10	processed_pseudogene	processed_pseudogene	0.39	0.49	0.39	0.49	0	0			0	0	1_to_1	identical gene model	0.999211	1	1	1	1	0	GRC Housekeeping											0
iPS	ENSG00000220517	ASS1P1	ENSG00000220517	CHM13_G0047037	ASS1P1	ASS1P1	processed_pseudogene	processed_pseudogene	0.21	0.26	0.21	0.26	0	0			0	0	1_to_1	identical gene model		1	1	1	1	0												0
iPS	ENSG00000220522		ENSG00000220522	CHM13_G0048963	AL590002.1	AL590002.1	processed_pseudogene	processed_pseudogene					0	0					1_to_1	identical gene model	0.997125	1	1	1	1	0												0
iPS	ENSG00000220537		ENSG00000220537	CHM13_G0048395	AL121977.1	AL121977.1	processed_pseudogene	processed_pseudogene					0	0					1_to_1	identical gene model	0.998364	1	1	1	1	0	Clone Problem											0
iPS	ENSG00000220540		ENSG00000220540	CHM13_G0034467	AL359511.1	AL359511.1	processed_pseudogene	processed_pseudogene					0	0					1_to_1	identical gene model		1	1	1	1	0												0
iPS	ENSG00000220541	PPIHP2	ENSG00000220541	CHM13_G0059183	AC233289.1	AC233289.1	processed_pseudogene	processed_pseudogene	1.07	1.28	1.07	1.28	0	0			0	0	1_to_1	identical gene model		1	1	1	1	0	Path Problem											0
iPS	ENSG00000220553	RPL5P19	ENSG00000220553	CHM13_G0048540	RPL5P19	RPL5P19	processed_pseudogene	processed_pseudogene	0.37	0.4	0.37	0.4	0	0			0	0	1_to_1	identical gene model	0.999328	1	1	1	1	0												0
iPS	ENSG00000220556		ENSG00000220556	CHM13_G0047778	AL035690.1	AL035690.1	processed_pseudogene	processed_pseudogene					0	0					1_to_1	identical gene model		1	1	1	1	0	GRC Housekeeping											0
iPS	ENSG00000220557	HMGB1P13	ENSG00000220557	CHM13_G0049054	HMGB1P13	HMGB1P13	processed_pseudogene	processed_pseudogene					0	0					1_to_1	identical gene model		1	1	1	1	0												0
iPS	ENSG00000220563	PKMP3	ENSG00000220563	CHM13_G0048436	PKMP3	PKMP3	transcribed_processed_pseudogene	transcribed_processed_pseudogene					0	0			1	1	1_to_1	identical gene model		1	1	1	1	0												0
iPS	ENSG00000220575	HTR5A-AS1	ENSG00000220575	CHM13_G0052635	HTR5A-AS1	HTR5A-AS1	lncRNA	lncRNA					0	0			1	1	1_to_1	exon_length_diff		2;2;3;2	2;2;3;2	4	4	0									0	EFO_0000326	0.050492	0
iPS	ENSG00000220581	VN1R12P	ENSG00000220581	CHM13_G0047138	VN1R12P	VN1R12P	unitary_pseudogene	unitary_pseudogene	0.17	0.19	0.17	0.19	0	0			0	0	1_to_1	identical gene model	0.999086	1	1	1	1	0												0
iPS	ENSG00000220583	RPL35P2	ENSG00000220583	CHM13_G0047656	RPL35P2	RPL35P2	processed_pseudogene	processed_pseudogene	5.9675	55.2287	4.05	71.61	1	1	-2.9857	0.00895109	0.666676	0.580018	1_to_1	identical gene model		1	1	1	1	0	GRC Housekeeping											0
iPS	ENSG00000220585	DDX18P6	ENSG00000220585	CHM13_G0007000	DDX18P6	DDX18P6	processed_pseudogene	processed_pseudogene					0	0					1_to_1	identical gene model	0.999098	1	1	1	1	0												0
iPS	ENSG00000220586	TUBBP9	ENSG00000220586	CHM13_G0047793	TUBBP9	TUBBP9	transcribed_processed_pseudogene	transcribed_processed_pseudogene					0	0					1_to_1	identical gene model	0.99974	5;2	5;2	2	2	0	GRC Housekeeping											0
iPS	ENSG00000220598	SSR1P1	ENSG00000220598	CHM13_G0049345	SSR1P1	SSR1P1	processed_pseudogene	processed_pseudogene					0	0					1_to_1	identical gene model		1	1	1	1	0												0
iPS	ENSG00000220600		ENSG00000220600	CHM13_G0049170	AL121834.1	AL121834.1	transcribed_processed_pseudogene	transcribed_processed_pseudogene					0	0					1_to_1	identical gene model	0.995268	1;1	1;1	2	2	0												0
iPS	ENSG00000220614		ENSG00000220614	CHM13_G0047898	AL583834.1	AL583834.1	processed_pseudogene	processed_pseudogene					0	0			1	1	1_to_1	identical gene model		1	1	1	1	0	GRC Housekeeping											0
iPS	ENSG00000220635	KRASP1	ENSG00000220635	CHM13_G0048112	KRASP1	KRASP1	processed_pseudogene	processed_pseudogene					0	0					1_to_1	exon_length_diff		1	1	1	1	0	GRC Housekeeping								0	EFO_0000616	0.0022175	0
iPS	ENSG00000220643		ENSG00000220643	CHM13_G0047666	AL031577.1	AL031577.1	processed_pseudogene	processed_pseudogene					0	0					1_to_1	identical gene model		2	2	1	1	0	GRC Housekeeping											0
iPS	ENSG00000220660		ENSG00000220660	CHM13_G0049121	AL023284.3	AL023284.3	transcribed_processed_pseudogene	transcribed_processed_pseudogene					0	0					1_to_1	identical gene model	0.998042	1;2	1;2	2	2	0												0
iPS	ENSG00000220666	RCC2P7	ENSG00000220666	CHM13_G0048126	RCC2P7	RCC2P7	processed_pseudogene	processed_pseudogene					0	0					1_to_1	identical gene model		1	1	1	1	0	GRC Housekeeping											0
iPS	ENSG00000220685		ENSG00000220685	CHM13_G0046744	AL139094.1	AL139094.1	processed_pseudogene	processed_pseudogene	0.71875	0.85125	0.55	0.61	1	1	-0.0199713	0.0530506	0	0	1_to_1	identical gene model		1	1	1	1	0												0
iPS	ENSG00000220693																									0												0
iPS	ENSG00000220694		ENSG00000220694	CHM13_G0048964	AL096711.1	AL096711.1	processed_pseudogene	processed_pseudogene	1.06	1.2	1.06	1.2	0	0			0	0	1_to_1	identical gene model		1	1	1	1	0												0
iPS	ENSG00000220695		ENSG00000220695	CHM13_G0048614	Z86062.1	Z86062.1	processed_pseudogene	processed_pseudogene	0.3	0.35	0.3	0.35	0	0			0	0	1_to_1	identical gene model	0.998196	1	1	1	1	0												0
iPS	ENSG00000220702		ENSG00000220702	CHM13_G0037642	Z85994.1	Z85994.1	lncRNA	lncRNA					0	0					1_to_1	identical gene model	0.999318	2	2	1	1	0	Clone Problem											0
iPS	ENSG00000220721	OR1F12P	ENSG00000220721	CHM13_G0047203	OR1F12	OR1F12	unprocessed_pseudogene	unprocessed_pseudogene	0.306667	0.363333	0.29	0.36	1	1	-0.0200272	0.0530506	0	0	1_to_1	identical gene model	0.998941	1	1	1	1	0												0
iPS	ENSG00000220725		ENSG00000220725	CHM13_G0048120	AL590290.1	AL590290.1	processed_pseudogene	processed_pseudogene					0	0					1_to_1	identical gene model	0.99842	1	1	1	1	0	GRC Housekeeping											0
iPS	ENSG00000220730	H3P27	ENSG00000220730	CHM13_G0048316	H3P27	H3P27	processed_pseudogene	processed_pseudogene					0	0					1_to_1	identical gene model		1	1	1	1	0	GRC Housekeeping								0	EFO_0003047	0.0036958	0
iPS	ENSG00000220733	MTND3P20	ENSG00000220733	CHM13_G0049400	MTND3P20	MTND3P20	processed_pseudogene	processed_pseudogene					0	0					1_to_1	identical gene model		1	1	1	1	0												0
iPS	ENSG00000220734		ENSG00000220734	CHM13_G0047701	AL157823.1	AL157823.1	processed_pseudogene	processed_pseudogene					0	0					1_to_1	identical gene model	0.999749	2	2	1	1	0	GRC Housekeeping											0
iPS	ENSG00000220739		ENSG00000220739	CHM13_G0049247	AL513475.2	AL513475.2	processed_pseudogene	processed_pseudogene					0	0			1	1	1_to_1	identical gene model		1	1	1	1	0												0
iPS	ENSG00000220744	RPL5P18	ENSG00000220744	CHM13_G0048962	RPL5P18	RPL5P18	processed_pseudogene	processed_pseudogene	0.5175	0.5975	0.495	0.57	1	1	-0.0204354	0.0530506	0.333333	0	1_to_1	exon_length_diff		1	1	1	1	0												0
iPS	ENSG00000220745		ENSG00000220745	CHM13_G0049386	AL080276.1	AL080276.1	processed_pseudogene	processed_pseudogene					0	0					1_to_1	identical gene model		1	1	1	1	0												0
iPS	ENSG00000220748		ENSG00000220748	CHM13_G0047011	AL032822.1	AL032822.1	processed_pseudogene	processed_pseudogene					0	0					1_to_1	exon_length_diff		1	1	1	1	0												0
iPS	ENSG00000220749	RPL21P28	ENSG00000220749	CHM13_G0004641	RPL21P28	RPL21P28	processed_pseudogene	processed_pseudogene	32.2638	40.8113	3.47	3.72	1	1	0.0103875	0.938954	0.865934	0.912002	1_to_1	identical gene model	0.997512	1	1	1	1	0												0
iPS	ENSG00000220758	VN1R10P	ENSG00000220758	CHM13_G0047153	VN1R10P	VN1R10P	unprocessed_pseudogene	unprocessed_pseudogene					0	0					1_to_1	identical gene model	0.998628	1	1	1	1	0												0
iPS	ENSG00000220771	BOLA2P3	ENSG00000220771	CHM13_G0046994	BOLA2P3	BOLA2P3	processed_pseudogene	processed_pseudogene					0	0					1_to_1	identical gene model	0.996869	1	1	1	1	0												0
iPS	ENSG00000220773	RPSAP44	ENSG00000220773	CHM13_G0048111	RPSAP44	RPSAP44	processed_pseudogene	processed_pseudogene					0	0					1_to_1	identical gene model	0.999095	1	1	1	1	0	GRC Housekeeping											0
iPS	ENSG00000220785	MTMR9LP	ENSG00000220785	CHM13_G0001028	MTMR9LP	MTMR9LP	transcribed_unprocessed_pseudogene	transcribed_unprocessed_pseudogene	8.03875	8.23625	8.14	8.43	1	1	0.0602321	0.0808992	0.898476	0.898586	1_to_1	exon_count_diff		6;4;9;10	5;3;7;8	4	4	0									0	EFO_0001378	0.0022175	0
iPS	ENSG00000220793	RPL21P119	ENSG00000220793	CHM13_G0020572	RPL21P119	RPL21P119	processed_pseudogene	processed_pseudogene	0.918	2.2775	0.74	1.36	1	1	-1.21719	0.0530506	0.999816	0.998909	1_to_1	identical gene model	0.999167	1	1	1	1	0												0
iPS	ENSG00000220804	LINC01881	ENSG00000220804	CHM13_G0034150	LINC01881	LINC01881	transcribed_unprocessed_pseudogene	transcribed_unprocessed_pseudogene	1.9225	1.41125	1.78	1.13	1	1	1.05227	0.0286488	0.818975	0.908177	1_to_1	exon_count_diff		8;4;5;5;7;5;3	6;4;5;5;6;5;2	7	7	0	Path Problem, Gap, GRC Housekeeping		High Signal Region	High Signal Region								0
iPS	ENSG00000220831	NDUFA5P9	ENSG00000220831	CHM13_G0048447	NDUFA5P9	NDUFA5P9	processed_pseudogene	processed_pseudogene					0	0					1_to_1	identical gene model		1	1	1	1	0												0
iPS	ENSG00000220842	RPL21P16	ENSG00000220842	CHM13_G0007537	RPL21P16	RPL21P16	processed_pseudogene	processed_pseudogene	82.06	116.869	3.735	19.24	1	1	-1.66523	0.0530506	0.945441	0.916666	1_to_1	identical gene model	0.998757	1	1	1	1	0												0
iPS	ENSG00000220848	RPS18P9	ENSG00000220848	CHM13_G0049309	RPS18P9	RPS18P9	transcribed_processed_pseudogene	transcribed_processed_pseudogene	2.165	2.185	2.05	1.715	1	1	0.250622	0.27947	0.689316	0.720689	1_to_1	exon_length_diff		3;1	3;1	2	2	0	Unknown											0
iPS	ENSG00000220867	HSPE1P26	ENSG00000220867	CHM13_G0049455	HSPE1P26	HSPE1P26	processed_pseudogene	processed_pseudogene	2.06	2.46	2.06	2.46	0	0			0	0	1_to_1	identical gene model		1	1	1	1	0												0
iPS	ENSG00000220868	MRPL35P1	ENSG00000220868	CHM13_G0046891	MRPL35P1	MRPL35P1	processed_pseudogene	processed_pseudogene					0	0					1_to_1	identical gene model	0.9979	1	1	1	1	0												0
iPS	ENSG00000220871	DNAJC19P6	ENSG00000220871	CHM13_G0048515	DNAJC19P6	DNAJC19P6	processed_pseudogene	processed_pseudogene					0	0					1_to_1	identical gene model		1	1	1	1	0												0
iPS	ENSG00000220875	H3C9P	ENSG00000220875	CHM13_G0047113	H3C9P	H3C9P	processed_pseudogene	processed_pseudogene	1.488	1.692	1.44	1.63	1	1	-0.0202311	0.0530506	0.1	0.277778	1_to_1	identical gene model		1	1	1	1	0									0	OBI_1110021;EFO_0000544	0.029866	0
iPS	ENSG00000220884	MESTP1	ENSG00000220884	CHM13_G0048984	MESTP1	MESTP1	processed_pseudogene	processed_pseudogene	0.255	0.29	0.255	0.29	0	0			0	0	1_to_1	identical gene model		1	1	1	1	0												0
iPS	ENSG00000220891	LL22NC03-63E9.3	ENSG00000220891	CHM13_G0036837	LL22NC03-63E9.3	LL22NC03-63E9.3	lncRNA	lncRNA					0	0					1_to_1	identical gene model	0.999864	3	3	1	1	0	Clone Problem								0	EFO_1000044	0.035494	0
iPS	ENSG00000220908	LINC02531	ENSG00000220908	CHM13_G0048543	LINC02531	MSTRG.4922	lncRNA	lncRNA	1.13286	1.12625	0.56	0.605	1	1	-2.98287	0.000932023	0	0.145249	1_to_1	transcript_count_diff		2	3;2	1	2	0									0	EFO_0000182	0.0056622	0
iPS	ENSG00000220913		ENSG00000220913	CHM13_G0049529	AL391361.1	AL391361.1	unprocessed_pseudogene	unprocessed_pseudogene					0	0					1_to_1	identical gene model		3	3	1	1	0												0
iPS	ENSG00000220918		ENSG00000220918	CHM13_G0048363	AL132875.1	AL132875.1	processed_pseudogene	processed_pseudogene					0	0					1_to_1	identical gene model	0.999368	1	1	1	1	0	Clone Problem											0
iPS	ENSG00000220920		ENSG00000220920	CHM13_G0046949	AL023807.1	AL023807.1	unprocessed_pseudogene	unprocessed_pseudogene	1.27	1.48	1.235	1.495	1	1	-0.0201007	0.0530506	0	0	1_to_1	identical gene model	0.99497	1	1	1	1	0												0
iPS	ENSG00000220924	OSTCP4	ENSG00000220924	CHM13_G0042628	OSTCP4	OSTCP4	processed_pseudogene	processed_pseudogene					0	0					1_to_1	identical gene model		1	1	1	1	0												0
iPS	ENSG00000220925	IGBP1-AS2	ENSG00000220925	CHM13_G0058562	IGBP1-AS2	IGBP1-AS2	lncRNA	lncRNA	0.35	0.39	0.35	0.39	0	0			0	0	1_to_1	identical gene model		2	2	1	1	0									0	EFO_0000519	0.014536	0
iPS	ENSG00000220937	HNRNPA1P41	ENSG00000220937	CHM13_G0055257	HNRNPA1P41	HNRNPA1P41	processed_pseudogene	processed_pseudogene	0.625	0.75	0.625	0.75	0	0			0.5	0.5	1_to_1	identical gene model		2	2	1	1	0												0
iPS	ENSG00000220948	TRIM51G	ENSG00000220948	CHM13_G0008922	TRIM51GP	TRIM51GP	protein_coding	protein_coding					0	0					1_to_1	identical gene model	0.998647	7;6	7;6	2	2	0	Missing sequence								0	EFO_0010701	0.12863	0
iPS	ENSG00000220949		ENSG00000220949	CHM13_G0027602	AC008543.2	AC008543.2	unprocessed_pseudogene	unprocessed_pseudogene					0	0					1_to_1	identical gene model	0.996456	4	4	1	1	0												0
iPS	ENSG00000220960		ENSG00000220960	CHM13_G0048495	AL079342.2	AL079342.2	processed_pseudogene	processed_pseudogene					0	0					1_to_1	identical gene model	0.998339	1	1	1	1	0												0
iPS	ENSG00000220981																									0												0
iPS	ENSG00000220982																									0												0
iPS	ENSG00000220984																									0												0
iPS	ENSG00000220986		ENSG00000220986	CHM13_G0044622		AC010273.1	snoRNA	snoRNA					0	0					1_to_1	identical gene model		1	1	1	1	0												0
iPS	ENSG00000220987																									0												0
iPS	ENSG00000220988	SNORD88C	ENSG00000220988	CHM13_G0029330		SNORD88C	snoRNA	snoRNA					0	0					1_to_1	identical gene model		1	1	1	1	0												0
iPS	ENSG00000220989																									0												0
iPS	ENSG00000220990																									0												0
iPS	ENSG00000220992																									0												0
iPS	ENSG00000220993																									0												0
iPS	ENSG00000220996																									0												0
iPS	ENSG00000220997																									0												0
iPS	ENSG00000220999																									0												0
iPS	ENSG00000221000																									0												0
iPS	ENSG00000221002																									0												0
iPS	ENSG00000221003																									0												0
iPS	ENSG00000221005																									0												0
iPS	ENSG00000221007																									0												0
iPS	ENSG00000221008																									0												0
iPS	ENSG00000221010																									0												0
iPS	ENSG00000221011																									0												0
iPS	ENSG00000221015	RNU6ATAC29P	ENSG00000221015	CHM13_G0038731		RNU6ATAC29P	snRNA	snRNA					0	0					1_to_1	identical gene model		1	1	1	1	0												0
iPS	ENSG00000221016																									0												0
iPS	ENSG00000221017	MIR1323	ENSG00000221017	CHM13_G0029534		MIR1323	miRNA	miRNA					0	0					1_to_1	identical gene model		1	1	1	1	0												0
iPS	ENSG00000221018																									0												0
iPS	ENSG00000221019																									0												0
iPS	ENSG00000221020																									0												0
iPS	ENSG00000221021																									0												0
iPS	ENSG00000221023	RNU6ATAC19P	ENSG00000221023	CHM13_G0033059		RNU6ATAC19P	snRNA	snRNA					0	0					1_to_1	identical gene model	0.985354	1	1	1	1	0												0
iPS	ENSG00000221025	MIR1250	ENSG00000221025	CHM13_G0025588		MIR1250	miRNA	miRNA					0	0					1_to_1	identical gene model		1	1	1	1	0	Localization Problem								0	EFO_0002690	0.0045626	0
iPS	ENSG00000221026																									0												0
iPS	ENSG00000221027																									0												0
iPS	ENSG00000221028	MIR1231	ENSG00000221028	CHM13_G0004348		MIR1231	miRNA	miRNA					0	0					1_to_1	identical gene model		1	1	1	1	0												0
iPS	ENSG00000221029																									0												0
iPS	ENSG00000221030																									0												0
iPS	ENSG00000221031		ENSG00000221031	CHM13_G0008085		AC104389.1	ribozyme	ribozyme					0	0					1_to_1	identical gene model		1	1	1	1	0	Variation											0
iPS	ENSG00000221032																									0												0
iPS	ENSG00000221033	MIR1272	ENSG00000221033	CHM13_G0019131		MIR1272	miRNA	miRNA					0	0					1_to_1	identical gene model		1	1	1	1	0												0
iPS	ENSG00000221035																									0												0
iPS	ENSG00000221036	MIR1193	ENSG00000221036	CHM13_G0017529		MIR1193	miRNA	miRNA					0	0					1_to_1	identical gene model		1	1	1	1	0	Variation											0
iPS	ENSG00000221037																									0												0
iPS	ENSG00000221038	RNU6ATAC7P	ENSG00000221038	CHM13_G0023855		RNU6ATAC7P	snRNA	snRNA					0	0					1_to_1	identical gene model	0.987327	1	1	1	1	0												0
iPS	ENSG00000221039	MIR1286	ENSG00000221039	CHM13_G0036659		MIR1286	miRNA	miRNA					0	0					1_to_1	identical gene model		1	1	1	1	0	Clone Problem											0
iPS	ENSG00000221040	U3	ENSG00000221040	CHM13_G0002706		AL355538.1	snoRNA	snoRNA					0	0					1_to_1	identical gene model		1	1	1	1	0												0
iPS	ENSG00000221041																									0												0
iPS	ENSG00000221042		ENSG00000221042	CHM13_G0007021		AL158040.1	ribozyme	ribozyme					0	0					1_to_1	identical gene model		1	1	1	1	0									0	EFO_0001663	0.005067	0
iPS	ENSG00000221043	U3	ENSG00000221043	CHM13_G0046009		U3	snoRNA	snoRNA					0	0					1_to_1	identical gene model		1	1	1	1	0												0
iPS	ENSG00000221044	U3	ENSG00000221044	CHM13_G0024445		U3	snoRNA	snoRNA	4.565	5.585	4.565	5.585	0	0			0	0	1_to_1	identical gene model		1	1	1	1	0	GRC Housekeeping											0
iPS	ENSG00000221046	RNU6ATAC38P	ENSG00000221046	CHM13_G0035150		RNU6ATAC38P	snRNA	snRNA					0	0					1_to_1	identical gene model		1	1	1	1	0												0
iPS	ENSG00000221048																									0												0
iPS	ENSG00000221050																									0												0
iPS	ENSG00000221051																									0												0
iPS	ENSG00000221052	MIR1266	ENSG00000221052	CHM13_G0018885		MIR1266	miRNA	miRNA					0	0					1_to_1	identical gene model		1	1	1	1	0												0
iPS	ENSG00000221053																									0												0
iPS	ENSG00000221055	MIR1302-3	ENSG00000221055	CHM13_G0032071		MIR1302-3	miRNA	miRNA					0	0					1_to_1	identical gene model		1	1	1	1	0	Missing sequence, Path Problem		High Signal Region	High Signal Region								0
iPS	ENSG00000221058																									0												0
iPS	ENSG00000221059	RNU6ATAC6P	ENSG00000221059	CHM13_G0039175		RNU6ATAC6P	snRNA	snRNA					0	0					1_to_1	identical gene model		1	1	1	1	0												0
iPS	ENSG00000221060		ENSG00000221060	CHM13_G0016859		AL157789.1	snoRNA	snoRNA					0	0					1_to_1	identical gene model		1	1	1	1	0												0
iPS	ENSG00000221062																									0												0
iPS	ENSG00000221063	MIR1296	ENSG00000221063	CHM13_G0006459		MIR1296	miRNA	miRNA					0	0					1_to_1	identical gene model		1	1	1	1	0	GRC Housekeeping								0	EFO_0002496	0.042738	0
iPS	ENSG00000221065	MIR1233-2	ENSG00000221065	CHM13_G0018407		MIR1233-2	miRNA	miRNA					0	0					1_to_1	identical gene model		1	1	1	1	0												0
iPS	ENSG00000221066	SNORD111	ENSG00000221066	CHM13_G0022149		SNORD111	snoRNA	snoRNA					0	0					1_to_1	identical gene model		1	1	1	1	0									0	MONDO_0007763	0.0073916	0
iPS	ENSG00000221067																									0												0
iPS	ENSG00000221069																									0												0
iPS	ENSG00000221070																									0												0
iPS	ENSG00000221072																									0												0
iPS	ENSG00000221073																									0												0
iPS	ENSG00000221074																									0												0
iPS	ENSG00000221075																									0												0
iPS	ENSG00000221077																									0												0
iPS	ENSG00000221079																									0												0
iPS	ENSG00000221081	MIR320D2	ENSG00000221081	CHM13_G0059631		MIR320D2	miRNA	miRNA					0	0					1_to_1	identical gene model		1	1	1	1	0	Path Problem											0
iPS	ENSG00000221082																									0												0
iPS	ENSG00000221083		ENSG00000221083	CHM13_G0000258		AL096855.1	snoRNA	snoRNA					0	0					1_to_1	identical gene model		1	1	1	1	0												0
iPS	ENSG00000221084																									0												0
iPS	ENSG00000221085																									0												0
iPS	ENSG00000221087																									0												0
iPS	ENSG00000221091	MIR1302-5	ENSG00000221091	CHM13_G0035285		MIR1302-5	miRNA	miRNA					0	0					1_to_1	identical gene model		1	1	1	1	0												0
iPS	ENSG00000221093		ENSG00000221093	CHM13_G0053801		AC107376.1	snoRNA	snoRNA					0	0					1_to_1	identical gene model		1	1	1	1	0	Variation											0
iPS	ENSG00000221094																									0												0
iPS	ENSG00000221095																									0												0
iPS	ENSG00000221096																									0												0
iPS	ENSG00000221100																									0												0
iPS	ENSG00000221101																									0												0
iPS	ENSG00000221102	SNORA11B	ENSG00000221102	CHM13_G0017242		SNORA11B	snoRNA	snoRNA					0	0					1_to_1	identical gene model		1	1	1	1	0												0
iPS	ENSG00000221104																									0												0
iPS	ENSG00000221105																									0												0
iPS	ENSG00000221108																									0												0
iPS	ENSG00000221110																									0												0
iPS	ENSG00000221111																									0												0
iPS	ENSG00000221112																									0												0
iPS	ENSG00000221113																									0												0
iPS	ENSG00000221114	RNU6ATAC30P	ENSG00000221114	CHM13_G0016431		RNU6ATAC30P	snRNA	snRNA					0	0					1_to_1	identical gene model		1	1	1	1	0												0
iPS	ENSG00000221115																									0												0
iPS	ENSG00000221116	SNORD110	ENSG00000221116	CHM13_G0034233		SNORD110	snoRNA	snoRNA					0	0					1_to_1	identical gene model		1	1	1	1	0												0
iPS	ENSG00000221118																									0												0
iPS	ENSG00000221120	MIR1224	ENSG00000221120	CHM13_G0040678		MIR1224	miRNA	miRNA					0	0					1_to_1	identical gene model		1	1	1	1	0												0
iPS	ENSG00000221121																									0												0
iPS	ENSG00000221122																									0												0
iPS	ENSG00000221123																									0												0
iPS	ENSG00000221125	U3	ENSG00000221125	CHM13_G0029287		AC011452.1	snoRNA	snoRNA					0	0					1_to_1	identical gene model		1	1	1	1	0												0
iPS	ENSG00000221126																									0												0
iPS	ENSG00000221128																									0												0
iPS	ENSG00000221130																									0												0
iPS	ENSG00000221131																									0												0
iPS	ENSG00000221132																									0												0
iPS	ENSG00000221134																									0												0
iPS	ENSG00000221135																									0												0
iPS	ENSG00000221136																									0												0
iPS	ENSG00000221137																									0												0
iPS	ENSG00000221139		ENSG00000221139	CHM13_G0026113		AC011774.1	snoRNA	snoRNA					0	0					1_to_1	identical gene model		1	1	1	1	0												0
iPS	ENSG00000221141																									0												0
iPS	ENSG00000221142																									0												0
iPS	ENSG00000221145																									0												0
iPS	ENSG00000221147																									0												0
iPS	ENSG00000221148		ENSG00000221148	CHM13_G0013104		AC090679.1	snoRNA	snoRNA					0	0					1_to_1	exon_length_diff		1	1	1	1	0												0
iPS	ENSG00000221156																									0												0
iPS	ENSG00000221157																									0												0
iPS	ENSG00000221159																									0												0
iPS	ENSG00000221160																									0												0
iPS	ENSG00000221163																									0												0
iPS	ENSG00000221164	SNORA11F	ENSG00000221164	CHM13_G0006635		SNORA11F	snoRNA	snoRNA	65.47	79.6133	48.59	57.47	1	1	-0.0201601	0.0530506	0	0	1_to_1	identical gene model		1	1	1	1	0	GRC Housekeeping											0
iPS	ENSG00000221165																									0												0
iPS	ENSG00000221167																									0												0
iPS	ENSG00000221169																									0												0
iPS	ENSG00000221170																									0												0
iPS	ENSG00000221172																									0												0
iPS	ENSG00000221173																									0												0
iPS	ENSG00000221174																									0												0
iPS	ENSG00000221175																									0												0
iPS	ENSG00000221176	MIR1207	ENSG00000221176	CHM13_G0054862		MIR1207	miRNA	miRNA					0	0					1_to_1	identical gene model		1	1	1	1	0	GRC Housekeeping											0
iPS	ENSG00000221177																									0												0
iPS	ENSG00000221178																									0												0
iPS	ENSG00000221179																									0												0
iPS	ENSG00000221180																									0												0
iPS	ENSG00000221181																									0												0
iPS	ENSG00000221182																									0												0
iPS	ENSG00000221183																									0												0
iPS	ENSG00000221184		ENSG00000221184	CHM13_G0006525		AL513534.1	miRNA	miRNA					0	0					1_to_1	identical gene model		1	1	1	1	0	GRC Housekeeping								0	EFO_0000729	0.0019186	0
iPS	ENSG00000221185																									0												0
iPS	ENSG00000221186																									0												0
iPS	ENSG00000221187	MIR548M	ENSG00000221187	CHM13_G0058894		MIR548M	miRNA	miRNA					0	0					1_to_1	identical gene model		1	1	1	1	0												0
iPS	ENSG00000221189																									0												0
iPS	ENSG00000221190	MIR1184-2	ENSG00000221190	CHM13_G0059952		MIR1184-2	miRNA	miRNA					0	0			1	1	1_to_1	identical gene model		1	1	1	1	0	Path Problem, GRC Housekeeping			Low Mappability								0
iPS	ENSG00000221191																									0												0
iPS	ENSG00000221192																									0												0
iPS	ENSG00000221195																									0												0
iPS	ENSG00000221198																									0												0
iPS	ENSG00000221199																									0												0
iPS	ENSG00000221200	MIR1253	ENSG00000221200	CHM13_G0022795		MIR1253	miRNA	miRNA					0	0					1_to_1	identical gene model		1	1	1	1	0									0	MONDO_0014294	0.2661	0
iPS	ENSG00000221201																									0												0
iPS	ENSG00000221202																									0												0
iPS	ENSG00000221203	MIR1262	ENSG00000221203	CHM13_G0001913		MIR1262	miRNA	miRNA					0	0					1_to_1	identical gene model		1	1	1	1	0												0
iPS	ENSG00000221204																									0												0
iPS	ENSG00000221206	RNU6ATAC15P	ENSG00000221206	CHM13_G0039413		RNU6ATAC15P	snRNA	snRNA					0	0					1_to_1	identical gene model	0.995028	1	1	1	1	0												0
iPS	ENSG00000221210																									0												0
iPS	ENSG00000221211																									0												0
iPS	ENSG00000221214	MIR548E	ENSG00000221214	CHM13_G0007392		MIR548E	miRNA	miRNA					0	0					1_to_1	identical gene model		1	1	1	1	0												0
iPS	ENSG00000221216	RNU6ATAC27P	ENSG00000221216	CHM13_G0000924		RNU6ATAC27P	snRNA	snRNA					0	0					1_to_1	identical gene model		1	1	1	1	0	GRC Housekeeping											0
iPS	ENSG00000221217																									0												0
iPS	ENSG00000221218																									0												0
iPS	ENSG00000221219																									0												0
iPS	ENSG00000221220																									0												0
iPS	ENSG00000221221																									0												0
iPS	ENSG00000221222																									0												0
iPS	ENSG00000221225																									0												0
iPS	ENSG00000221226																									0												0
iPS	ENSG00000221227	MIR1305	ENSG00000221227	CHM13_G0043476		MIR1305	miRNA	miRNA					0	0					1_to_1	identical gene model		1	1	1	1	0												0
iPS	ENSG00000221230	MIR548L	ENSG00000221230	CHM13_G0010344		MIR548L	miRNA	miRNA					0	0					1_to_1	identical gene model		1	1	1	1	0												0
iPS	ENSG00000221232																									0												0
iPS	ENSG00000221233																									0												0
iPS	ENSG00000221234																									0												0
iPS	ENSG00000221235																									0												0
iPS	ENSG00000221236																									0												0
iPS	ENSG00000221237																									0												0
iPS	ENSG00000221238	MIR1285-2	ENSG00000221238	CHM13_G0031113		MIR1285-2	miRNA	miRNA					0	0					1_to_1	identical gene model		1	1	1	1	0												0
iPS	ENSG00000221240	MIR1258	ENSG00000221240	CHM13_G0033037		MIR1258	miRNA	miRNA					0	0					1_to_1	identical gene model		1	1	1	1	0												0
iPS	ENSG00000221241	SNORD88A	ENSG00000221241	CHM13_G0029329		SNORD88A	snoRNA	snoRNA					0	0					1_to_1	identical gene model		1	1	1	1	0												0
iPS	ENSG00000221244																									0												0
iPS	ENSG00000221245		ENSG00000221245	CHM13_G0042715		AC080089.1	snoRNA	snoRNA					0	0					1_to_1	identical gene model		1	1	1	1	0												0
iPS	ENSG00000221246																									0												0
iPS	ENSG00000221247																									0												0
iPS	ENSG00000221249																									0												0
iPS	ENSG00000221250																									0												0
iPS	ENSG00000221251	MIR1263	ENSG00000221251	CHM13_G0040367		MIR1263	miRNA	miRNA					0	0					1_to_1	identical gene model		1	1	1	1	0												0
iPS	ENSG00000221252																									0												0
iPS	ENSG00000221254																									0												0
iPS	ENSG00000221255	RNU6ATAC37P	ENSG00000221255	CHM13_G0030055		RNU6ATAC37P	snRNA	snRNA					0	0					1_to_1	identical gene model	0.995408	1	1	1	1	0												0
iPS	ENSG00000221257																									0												0
iPS	ENSG00000221258																									0												0
iPS	ENSG00000221259																									0												0
iPS	ENSG00000221260																									0												0
iPS	ENSG00000221261	MIR1208	ENSG00000221261	CHM13_G0054863		MIR1208	miRNA	miRNA					0	0					1_to_1	identical gene model		1	1	1	1	0	GRC Housekeeping											0
iPS	ENSG00000221262																									0												0
iPS	ENSG00000221263	MIR548P	ENSG00000221263	CHM13_G0045153		MIR548P	miRNA	miRNA					0	0					1_to_1	identical gene model		1	1	1	1	0												0
iPS	ENSG00000221264	MIR1284	ENSG00000221264	CHM13_G0039021		MIR1284	miRNA	miRNA					0	0					1_to_1	identical gene model		1	1	1	1	0									0	EFO_0000729	0.0049174	0
iPS	ENSG00000221265	MIR1255A	ENSG00000221265	CHM13_G0042459		MIR1255A	miRNA	miRNA					0	0					1_to_1	identical gene model		1	1	1	1	0												0
iPS	ENSG00000221266																									0												0
iPS	ENSG00000221267																									0												0
iPS	ENSG00000221269	MIR1302-8	ENSG00000221269	CHM13_G0056603		MIR1302-8	miRNA	miRNA					0	0					1_to_1	identical gene model		1	1	1	1	0												0
iPS	ENSG00000221270																									0												0
iPS	ENSG00000221272																									0												0
iPS	ENSG00000221273	MIR1237	ENSG00000221273	CHM13_G0009477		MIR1237	miRNA	miRNA					0	0					1_to_1	identical gene model		1	1	1	1	0												0
iPS	ENSG00000221275	MIR548I2	ENSG00000221275	CHM13_G0041279		MIR548I2	miRNA	miRNA					0	0					1_to_1	identical gene model		1	1	1	1	0	GRC Housekeeping											0
iPS	ENSG00000221278																									0												0
iPS	ENSG00000221279																									0												0
iPS	ENSG00000221280																									0												0
iPS	ENSG00000221281																									0												0
iPS	ENSG00000221286																									0												0
iPS	ENSG00000221287	MIR1289-2	ENSG00000221287	CHM13_G0045562		MIR1289-2	miRNA	miRNA					0	0					1_to_1	identical gene model		1	1	1	1	0												0
iPS	ENSG00000221288	MIR663B	ENSG00000221288	CHM13_G0032408	MIR663B	MIR663B	miRNA	miRNA					0	0					1_to_1	identical gene model		1	1	1	1	0	Path Problem		High Signal Region						0	EFO_0000095	0.0036958	0
iPS	ENSG00000221289																									0												0
iPS	ENSG00000221290																									0												0
iPS	ENSG00000221291																									0												0
iPS	ENSG00000221293																									0												0
iPS	ENSG00000221294																									0												0
iPS	ENSG00000221295																									0												0
iPS	ENSG00000221296	MIR548T	ENSG00000221296	CHM13_G0043387		MIR548T	miRNA	miRNA					0	0					1_to_1	identical gene model		1	1	1	1	0									0	EFO_0000729	0.0015336	0
iPS	ENSG00000221297																									0												0
iPS	ENSG00000221299																									0												0
iPS	ENSG00000221300		ENSG00000221300	CHM13_G0030644		AC025750.2	snoRNA	snoRNA					0	0					1_to_1	identical gene model		1	1	1	1	0												0
iPS	ENSG00000221301																									0												0
iPS	ENSG00000221302																									0												0
iPS	ENSG00000221303	SNORA79	ENSG00000221303	CHM13_G0017123		SNORA79	snoRNA	snoRNA					0	0					1_to_1	identical gene model		1	1	1	1	0												0
iPS	ENSG00000221304																									0												0
iPS	ENSG00000221305	MIR548I3	ENSG00000221305	CHM13_G0052988	MIR548I3	MIR548I3	miRNA	miRNA					0	0				1	1_to_1	identical gene model	0.983727	1	1	1	1	0	Variation, Path Problem			High Signal Region								0
iPS	ENSG00000221307																									0												0
iPS	ENSG00000221309																									0												0
iPS	ENSG00000221310																									0												0
iPS	ENSG00000221312																									0												0
iPS	ENSG00000221313																									0												0
iPS	ENSG00000221314																									0												0
iPS	ENSG00000221316																									0												0
iPS	ENSG00000221317																									0												0
iPS	ENSG00000221318																									0												0
iPS	ENSG00000221319																									0												0
iPS	ENSG00000221320																									0												0
iPS	ENSG00000221321																									0												0
iPS	ENSG00000221322																									0												0
iPS	ENSG00000221323																									0												0
iPS	ENSG00000221324																									0												0
iPS	ENSG00000221325	MIR1200	ENSG00000221325	CHM13_G0050350		MIR1200	miRNA	miRNA					0	0					1_to_1	identical gene model		1	1	1	1	0												0
iPS	ENSG00000221326																									0												0
iPS	ENSG00000221328																									0												0
iPS	ENSG00000221330																									0												0
iPS	ENSG00000221331	MIR548Q	ENSG00000221331	CHM13_G0005656		MIR548Q	miRNA	miRNA					0	0					1_to_1	identical gene model		1	1	1	1	0	GRC Housekeeping											0
iPS	ENSG00000221332	U3	ENSG00000221332	CHM13_G0048310		U3	snoRNA	snoRNA					0	0					1_to_1	identical gene model		1	1	1	1	0	GRC Housekeeping											0
iPS	ENSG00000221333	MIR548K	ENSG00000221333	CHM13_G0009788		MIR548K	miRNA	miRNA					0	0					1_to_1	identical gene model		1	1	1	1	0									0	EFO_0005922	0.0055232	0
iPS	ENSG00000221334																									0												0
iPS	ENSG00000221335																									0												0
iPS	ENSG00000221336																									0												0
iPS	ENSG00000221337																									0												0
iPS	ENSG00000221338																									0												0
iPS	ENSG00000221340	RNU6ATAC18P	ENSG00000221340	CHM13_G0000399		RNU6ATAC18P	snRNA	snRNA					0	0					1_to_1	identical gene model		1	1	1	1	0	Path Problem											0
iPS	ENSG00000221343																									0												0
iPS	ENSG00000221344																									0												0
iPS	ENSG00000221345	U3	ENSG00000221345	CHM13_G0048238		U3	snoRNA	snoRNA					0	0					1_to_1	identical gene model		1	1	1	1	0	GRC Housekeeping											0
iPS	ENSG00000221346																									0												0
iPS	ENSG00000221347																									0												0
iPS	ENSG00000221348	MIR548F5	ENSG00000221348	CHM13_G0057934		MIR548F5	miRNA	miRNA					0	0					1_to_1	identical gene model		1	1	1	1	0									0	MONDO_0010679	0.42502	0
iPS	ENSG00000221351																									0												0
iPS	ENSG00000221352																									0												0
iPS	ENSG00000221354																									0												0
iPS	ENSG00000221355	MIR1288	ENSG00000221355	CHM13_G0023274		MIR1288	miRNA	miRNA					0	0					1_to_1	identical gene model		1	1	1	1	0												0
iPS	ENSG00000221356																									0												0
iPS	ENSG00000221357																									0												0
iPS	ENSG00000221358																									0												0
iPS	ENSG00000221359																									0												0
iPS	ENSG00000221362																									0												0
iPS	ENSG00000221363	RNU6ATAC20P	ENSG00000221363	CHM13_G0026135		RNU6ATAC20P	snRNA	snRNA					0	0					1_to_1	identical gene model		1	1	1	1	0												0
iPS	ENSG00000221365	MIR1228	ENSG00000221365	CHM13_G0012657		MIR1228	miRNA	miRNA					0	0					1_to_1	identical gene model		1	1	1	1	0												0
iPS	ENSG00000221366																									0												0
iPS	ENSG00000221369	MIR548G	ENSG00000221369	CHM13_G0043043		MIR548G	miRNA	miRNA					0	0					1_to_1	identical gene model		1	1	1	1	0												0
iPS	ENSG00000221371	MIR1265	ENSG00000221371	CHM13_G0005692		MIR1265	miRNA	miRNA					0	0					1_to_1	identical gene model		1	1	1	1	0	GRC Housekeeping											0
iPS	ENSG00000221372																									0												0
iPS	ENSG00000221373																									0												0
iPS	ENSG00000221374																									0												0
iPS	ENSG00000221375	RNU6ATAC23P	ENSG00000221375	CHM13_G0059615		RNU6ATAC23P	snRNA	snRNA					0	0					1_to_1	identical gene model		1	1	1	1	0	Path Problem											0
iPS	ENSG00000221376																									0												0
iPS	ENSG00000221377																									0												0
iPS	ENSG00000221378																									0												0
iPS	ENSG00000221379																									0												0
iPS	ENSG00000221380																									0												0
iPS	ENSG00000221381	SNORD88B	ENSG00000221381	CHM13_G0029328		SNORD88B	snoRNA	snoRNA					0	0					1_to_1	identical gene model		1	1	1	1	0												0
iPS	ENSG00000221382																									0												0
iPS	ENSG00000221383																									0												0
iPS	ENSG00000221384																									0												0
iPS	ENSG00000221385																									0												0
iPS	ENSG00000221386																									0												0
iPS	ENSG00000221387	RNU6ATAC8P	ENSG00000221387	CHM13_G0054540		RNU6ATAC8P	snRNA	snRNA					0	0					1_to_1	identical gene model		1	1	1	1	0	Variation, GRC Housekeeping											0
iPS	ENSG00000221388																									0												0
iPS	ENSG00000221389																									0												0
iPS	ENSG00000221390	MIR1295A	ENSG00000221390	CHM13_G0003872		MIR1295A	miRNA	miRNA					0	0					1_to_1	identical gene model		1	1	1	1	0	Variation											0
iPS	ENSG00000221391																									0												0
iPS	ENSG00000221392																									0												0
iPS	ENSG00000221393	MIR1302-6	ENSG00000221393	CHM13_G0049998		MIR1302-6	miRNA	miRNA					0	0					1_to_1	identical gene model		1	1	1	1	0												0
iPS	ENSG00000221394	MIR1229	ENSG00000221394	CHM13_G0046547		MIR1229	miRNA	miRNA					0	0					1_to_1	identical gene model		1	1	1	1	0												0
iPS	ENSG00000221395																									0												0
iPS	ENSG00000221396																									0												0
iPS	ENSG00000221398		ENSG00000221398	CHM13_G0036050		AP000324.1	snoRNA	snoRNA					0	0					1_to_1	identical gene model	0.992151	1	1	1	1	0												0
iPS	ENSG00000221400	SNORD3J	ENSG00000221400	CHM13_G0006158		SNORD3J	snoRNA	snoRNA					0	0					1_to_1	identical gene model		1	1	1	1	0	GRC Housekeeping											0
iPS	ENSG00000221401																									0												0
iPS	ENSG00000221402																									0												0
iPS	ENSG00000221403																									0												0
iPS	ENSG00000221405																									0												0
iPS	ENSG00000221406	MIR320B2	ENSG00000221406	CHM13_G0004834		MIR320B2	miRNA	miRNA					0	0					1_to_1	identical gene model		1	1	1	1	0												0
iPS	ENSG00000221407																									0												0
iPS	ENSG00000221409																									0												0
iPS	ENSG00000221410	MIR1238	ENSG00000221410	CHM13_G0027536		MIR1238	miRNA	miRNA					0	0					1_to_1	identical gene model		1	1	1	1	0												0
iPS	ENSG00000221411	MIR1227	ENSG00000221411	CHM13_G0027111		MIR1227	miRNA	miRNA					0	0					1_to_1	identical gene model		1	1	1	1	0												0
iPS	ENSG00000221412																									0												0
iPS	ENSG00000221413																									0												0
iPS	ENSG00000221415																									0												0
iPS	ENSG00000221416																									0												0
iPS	ENSG00000221417																									0												0
iPS	ENSG00000221418																									0												0
iPS	ENSG00000221419																									0												0
iPS	ENSG00000221420	SNORA81	ENSG00000221420	CHM13_G0040749		SNORA81	snoRNA	snoRNA					0	0			1	1	1_to_1	identical gene model		1	1	1	1	0									0	MONDO_0100096	0.0022175	0
iPS	ENSG00000221421	MIR1283-1	ENSG00000221421	CHM13_G0029542		MIR1283-1	miRNA	miRNA					0	0					1_to_1	identical gene model		1	1	1	1	0												0
iPS	ENSG00000221423																									0												0
iPS	ENSG00000221424																									0												0
iPS	ENSG00000221425																									0												0
iPS	ENSG00000221427																									0												0
iPS	ENSG00000221428																									0												0
iPS	ENSG00000221429																									0												0
iPS	ENSG00000221430	MIR1294	ENSG00000221430	CHM13_G0046095		MIR1294	miRNA	miRNA					0	0					1_to_1	identical gene model		1	1	1	1	0												0
iPS	ENSG00000221431																									0												0
iPS	ENSG00000221432																									0												0
iPS	ENSG00000221434																									0												0
iPS	ENSG00000221436	MIR548F3	ENSG00000221436	CHM13_G0045224		MIR548F3	miRNA	miRNA					0	0					1_to_1	identical gene model		1	1	1	1	0												0
iPS	ENSG00000221437																									0												0
iPS	ENSG00000221438																									0												0
iPS	ENSG00000221439	RNU4ATAC16P	ENSG00000221439	CHM13_G0011180		RNU4ATAC16P	snRNA	snRNA					0	0					1_to_1	identical gene model		1	1	1	1	0												0
iPS	ENSG00000221440	RNU6ATAC31P	ENSG00000221440	CHM13_G0042319		RNU6ATAC31P	snRNA	snRNA					0	0					1_to_1	identical gene model		1	1	1	1	0												0
iPS	ENSG00000221442	MIR548F4	ENSG00000221442	CHM13_G0052462		MIR548F4	miRNA	miRNA					0	0					1_to_1	identical gene model		1	1	1	1	0									0	Orphanet_163681;MONDO_0016377	0.33262	0
iPS	ENSG00000221443																									0												0
iPS	ENSG00000221444																									0												0
iPS	ENSG00000221445	MIR1301	ENSG00000221445	CHM13_G0030339		MIR1301	miRNA	miRNA					0	0					1_to_1	identical gene model		1	1	1	1	0												0
iPS	ENSG00000221446																									0												0
iPS	ENSG00000221447																									0												0
iPS	ENSG00000221448																									0												0
iPS	ENSG00000221449																									0												0
iPS	ENSG00000221450																									0												0
iPS	ENSG00000221451																									0												0
iPS	ENSG00000221454																									0												0
iPS	ENSG00000221455	U3	ENSG00000221455	CHM13_G0048545		U3	snoRNA	snoRNA					0	0					1_to_1	identical gene model	0.996235	1	1	1	1	0												0
iPS	ENSG00000221456	MIR1202	ENSG00000221456	CHM13_G0049431		MIR1202	miRNA	miRNA					0	0					1_to_1	identical gene model		1	1	1	1	0												0
iPS	ENSG00000221457																									0												0
iPS	ENSG00000221458																									0												0
iPS	ENSG00000221459	SNORA11C	ENSG00000221459	CHM13_G0058143		SNORA11C	snoRNA	snoRNA					0	0					1_to_1	identical gene model		1	1	1	1	0									0	MONDO_0100137	0.0073916	0
iPS	ENSG00000221461	U3	ENSG00000221461	CHM13_G0054759		U3	snoRNA	snoRNA					0	0					1_to_1	identical gene model		1	1	1	1	0	GRC Housekeeping											0
iPS	ENSG00000221463	MIR1277	ENSG00000221463	CHM13_G0059248		MIR1277	miRNA	miRNA					0	0					1_to_1	identical gene model		1	1	1	1	0									0	EFO_0000519	0.017863	0
iPS	ENSG00000221464	MIR1271	ENSG00000221464	CHM13_G0046425		MIR1271	miRNA	miRNA					0	0					1_to_1	identical gene model		1	1	1	1	0	Variation											0
iPS	ENSG00000221465																									0												0
iPS	ENSG00000221466	MIR548AJ2	ENSG00000221466	CHM13_G0057989		MIR548AJ2	miRNA	miRNA					0	0					1_to_1	identical gene model	0.989059	1	1	1	1	0	Path Problem											0
iPS	ENSG00000221467																									0												0
iPS	ENSG00000221468	RNU6ATAC11P	ENSG00000221468	CHM13_G0006155		RNU6ATAC11P	snRNA	snRNA					0	0					1_to_1	identical gene model	0.9968	1	1	1	1	0	GRC Housekeeping											0
iPS	ENSG00000221469																									0												0
iPS	ENSG00000221470																									0												0
iPS	ENSG00000221471																									0												0
iPS	ENSG00000221473																									0												0
iPS	ENSG00000221474																									0												0
iPS	ENSG00000221475	SNORA11D	ENSG00000221475	CHM13_G0058325		SNORA11D	snoRNA	snoRNA					0	0			1	1	1_to_1	identical gene model		1	1	1	1	0	Path Problem		High Signal Region									0
iPS	ENSG00000221476	MIR1827	ENSG00000221476	CHM13_G0013349		MIR1827	miRNA	miRNA					0	0					1_to_1	identical gene model		1	1	1	1	0												0
iPS	ENSG00000221477																									0												0
iPS	ENSG00000221478																									0												0
iPS	ENSG00000221479	MIR1251	ENSG00000221479	CHM13_G0013303		MIR1251	miRNA	miRNA					0	0					1_to_1	identical gene model		1	1	1	1	0												0
iPS	ENSG00000221484																									0												0
iPS	ENSG00000221486																									0												0
iPS	ENSG00000221487																									0												0
iPS	ENSG00000221488																									0												0
iPS	ENSG00000221489																									0												0
iPS	ENSG00000221491	SNORA2C	ENSG00000221491	CHM13_G0012206		SNORA2C	snoRNA	snoRNA	33.84	39.15	33.84	39.15	0	0			0	0	1_to_1	identical gene model		1	1	1	1	0												0
iPS	ENSG00000221492																									0												0
iPS	ENSG00000221493	MIR320C1	ENSG00000221493	CHM13_G0026119		MIR320C1	miRNA	miRNA					0	0					1_to_1	identical gene model		1	1	1	1	0												0
iPS	ENSG00000221494	MIR548I4	ENSG00000221494	CHM13_G0058805		MIR548I4	miRNA	miRNA					0	0					1_to_1	identical gene model		1	1	1	1	0												0
iPS	ENSG00000221495																									0												0
iPS	ENSG00000221496	U3	ENSG00000221496	CHM13_G0024465		U3	snoRNA	snoRNA					0	0			1	1	1_to_1	identical gene model		1	1	1	1	0	GRC Housekeeping											0
iPS	ENSG00000221497																									0												0
iPS	ENSG00000221498		ENSG00000221498	CHM13_G0033075		AC064871.1	snoRNA	snoRNA					0	0					1_to_1	identical gene model		1	1	1	1	0												0
iPS	ENSG00000221499																									0												0
iPS	ENSG00000221500	SNORD100	ENSG00000221500	CHM13_G0049052		SNORD100	snoRNA	snoRNA					0	0					1_to_1	identical gene model		1	1	1	1	0												0
iPS	ENSG00000221502	MIR1245A	ENSG00000221502	CHM13_G0033128		MIR1245A	miRNA	miRNA					0	0					1_to_1	identical gene model		1	1	1	1	0	Variation								0	EFO_0001075	0.028539	0
iPS	ENSG00000221504																									0												0
iPS	ENSG00000221505																									0												0
iPS	ENSG00000221506																									0												0
iPS	ENSG00000221507	RNU6ATAC40P	ENSG00000221507	CHM13_G0052445		RNU6ATAC40P	snRNA	snRNA	31.62	37.44	31.62	37.44	0	0			0	0	1_to_1	identical gene model		1	1	1	1	0	Variation											0
iPS	ENSG00000221510	MIR548O	ENSG00000221510	CHM13_G0051610		MIR548O	miRNA	miRNA					0	0					1_to_1	identical gene model		1	1	1	1	0									0	EFO_0000729	0.0019547	0
iPS	ENSG00000221511																									0												0
iPS	ENSG00000221514	SNORD111B	ENSG00000221514	CHM13_G0022148		SNORD111B	snoRNA	snoRNA					0	0					1_to_1	identical gene model		1	1	1	1	0												0
iPS	ENSG00000221515																									0												0
iPS	ENSG00000221516																									0												0
iPS	ENSG00000221517																									0												0
iPS	ENSG00000221518	RNU6ATAC16P	ENSG00000221518	CHM13_G0038786		RNU6ATAC16P	snRNA	snRNA					0	0					1_to_1	identical gene model		1	1	1	1	0												0
iPS	ENSG00000221519																									0												0
iPS	ENSG00000221520	MIR1285-1	ENSG00000221520	CHM13_G0051323		MIR1285-1	miRNA	miRNA					0	0					1_to_1	identical gene model		1	1	1	1	0												0
iPS	ENSG00000221521																									0												0
iPS	ENSG00000221523																									0												0
iPS	ENSG00000221524																									0												0
iPS	ENSG00000221525	MIR1185-1	ENSG00000221525	CHM13_G0017538		MIR1185-1	miRNA	miRNA					0	0					1_to_1	identical gene model		1	1	1	1	0	Variation								0	MONDO_0004979	0.0019508	0
iPS	ENSG00000221526																									0												0
iPS	ENSG00000221527	RNU6ATAC41P	ENSG00000221527	CHM13_G0054496		RNU6ATAC41P	snRNA	snRNA					0	0					1_to_1	identical gene model	0.984042	1	1	1	1	0	GRC Housekeeping											0
iPS	ENSG00000221528																									0												0
iPS	ENSG00000221529																									0												0
iPS	ENSG00000221530																									0												0
iPS	ENSG00000221531																									0												0
iPS	ENSG00000221532																									0												0
iPS	ENSG00000221533	MIR1184-1	ENSG00000221533	CHM13_G0059931		MIR1184-1	miRNA	miRNA					0	0			1	1	1_to_1	identical gene model		1	1	1	1	0	Path Problem		High Signal Region	High Signal Region								0
iPS	ENSG00000221534																									0												0
iPS	ENSG00000221535																									0												0
iPS	ENSG00000221536																									0												0
iPS	ENSG00000221537	MIR548H1	ENSG00000221537	CHM13_G0016731		MIR548H1	miRNA	miRNA					0	0					1_to_1	identical gene model		1	1	1	1	0												0
iPS	ENSG00000221538																									0												0
iPS	ENSG00000221539	SNORD99	ENSG00000221539	CHM13_G0000933		SNORD99	snoRNA	snoRNA					0	0					1_to_1	identical gene model		1	1	1	1	0	GRC Housekeeping								0	EFO_0000616	0.0029566	0
iPS	ENSG00000221540	MIR1180	ENSG00000221540	CHM13_G0023448		MIR1180	miRNA	miRNA					0	0					1_to_1	identical gene model		1	1	1	1	0												0
iPS	ENSG00000221541																									0												0
iPS	ENSG00000221542																									0												0
iPS	ENSG00000221544																									0												0
iPS	ENSG00000221545	MIR1255B2	ENSG00000221545	CHM13_G0003801		MIR1255B2	miRNA	miRNA					0	0					1_to_1	identical gene model		1	1	1	1	0												0
iPS	ENSG00000221547																									0												0
iPS	ENSG00000221548	MIR1283-2	ENSG00000221548	CHM13_G0029579		MIR1283-2	miRNA	miRNA					0	0					1_to_1	identical gene model		1	1	1	1	0												0
iPS	ENSG00000221550																									0												0
iPS	ENSG00000221551																									0												0
iPS	ENSG00000221552	MIR1303	ENSG00000221552	CHM13_G0046103		MIR1303	miRNA	miRNA					0	0					1_to_1	exon_length_diff		1	1	1	1	0												0
iPS	ENSG00000221553																									0												0
iPS	ENSG00000221555																									0												0
iPS	ENSG00000221556																									0												0
iPS	ENSG00000221558																									0												0
iPS	ENSG00000221559																									0												0
iPS	ENSG00000221560																									0												0
iPS	ENSG00000221561																									0												0
iPS	ENSG00000221562	RNU6ATAC10P	ENSG00000221562	CHM13_G0045479		RNU6ATAC10P	snRNA	snRNA					0	0					1_to_1	identical gene model	0.99276	1	1	1	1	0												0
iPS	ENSG00000221563	MIR1269A	ENSG00000221563	CHM13_G0041928		MIR1269A	miRNA	miRNA					0	0					1_to_1	identical gene model	0.994267	1	1	1	1	0	Gap											0
iPS	ENSG00000221564	RNU6ATAC42P	ENSG00000221564	CHM13_G0012822		RNU6ATAC42P	snRNA	snRNA					0	0					1_to_1	identical gene model	0.989406	1	1	1	1	0												0
iPS	ENSG00000221565																									0												0
iPS	ENSG00000221566																									0												0
iPS	ENSG00000221567																									0												0
iPS	ENSG00000221568																									0												0
iPS	ENSG00000221571	RNU6ATAC35P	ENSG00000221571	CHM13_G0004768	RNU6ATAC35P	RNU6ATAC35P	lncRNA	lncRNA	3.32	3.905	2.98	3.44	1	1	-0.0210969	0.0530506	0.0178571	0.0178571	1_to_1	identical gene model		1	1	1	1	0												0
iPS	ENSG00000221573																									0												0
iPS	ENSG00000221574	RNU6ATAC33P	ENSG00000221574	CHM13_G0008293		RNU6ATAC33P	snRNA	snRNA					0	0					1_to_1	identical gene model		1	1	1	1	0												0
iPS	ENSG00000221576																									0												0
iPS	ENSG00000221578																									0												0
iPS	ENSG00000221579																									0												0
iPS	ENSG00000221580																									0												0
iPS	ENSG00000221581																									0												0
iPS	ENSG00000221583	RNU6ATAC21P	ENSG00000221583	CHM13_G0046815		RNU6ATAC21P	snRNA	snRNA					0	0					1_to_1	identical gene model		1	1	1	1	0												0
iPS	ENSG00000221584																									0												0
iPS	ENSG00000221585	MIR1226	ENSG00000221585	CHM13_G0038571		MIR1226	miRNA	miRNA					0	0					1_to_1	identical gene model		1	1	1	1	0									0	EFO_1000825	0.0073916	0
iPS	ENSG00000221586	MIR1261	ENSG00000221586	CHM13_G0010271		MIR1261	miRNA	miRNA					0	0					1_to_1	identical gene model		1	1	1	1	0												0
iPS	ENSG00000221589																									0												0
iPS	ENSG00000221590																									0												0
iPS	ENSG00000221591																									0												0
iPS	ENSG00000221593																									0												0
iPS	ENSG00000221594	MIR548F1	ENSG00000221594	CHM13_G0006386		MIR548F1	miRNA	miRNA					0	0					1_to_1	identical gene model		1	1	1	1	0	GRC Housekeeping								0	MONDO_0019501	0.25871	0
iPS	ENSG00000221595																									0												0
iPS	ENSG00000221598	MIR1249	ENSG00000221598	CHM13_G0037663		MIR1249	miRNA	miRNA					0	0					1_to_1	identical gene model		1	1	1	1	0	Clone Problem								0	EFO_0000616	0.011087	0
iPS	ENSG00000221599																									0												0
iPS	ENSG00000221601	RNU4ATAC2P	ENSG00000221601	CHM13_G0046184		RNU4ATAC2P	snRNA	snRNA					0	0					1_to_1	identical gene model		1	1	1	1	0												0
iPS	ENSG00000221602																									0												0
iPS	ENSG00000221603	MIR1184-3	ENSG00000221603	CHM13_G0059954		MIR1184-3	miRNA	miRNA					0	0			1	1	1_to_1	identical gene model		1	1	1	1	0	Path Problem, GRC Housekeeping		High Signal Region	Low Mappability								0
iPS	ENSG00000221604	MIR1293	ENSG00000221604	CHM13_G0012294		MIR1293	miRNA	miRNA					0	0					1_to_1	identical gene model		1	1	1	1	0												0
iPS	ENSG00000221606																									0												0
iPS	ENSG00000221607																									0												0
iPS	ENSG00000221608																									0												0
iPS	ENSG00000221610																									0												0
iPS	ENSG00000221611		ENSG00000221611	CHM13_G0011631		AC007688.1	snoRNA	snoRNA					0	0					1_to_1	identical gene model		1	1	1	1	0												0
iPS	ENSG00000221612																									0												0
iPS	ENSG00000221613																									0												0
iPS	ENSG00000221614	MIR1185-2	ENSG00000221614	CHM13_G0017539		MIR1185-2	miRNA	miRNA					0	0					1_to_1	identical gene model		1	1	1	1	0	Variation								0	MONDO_0004979	0.0013476	0
iPS	ENSG00000221615																									0												0
iPS	ENSG00000221616	MIR548H4	ENSG00000221616	CHM13_G0053294		MIR548H4	miRNA	miRNA					0	0					1_to_1	identical gene model		1	1	1	1	0												0
iPS	ENSG00000221617																									0												0
iPS	ENSG00000221618																									0												0
iPS	ENSG00000221619																									0												0
iPS	ENSG00000221621																									0												0
iPS	ENSG00000221623																									0												0
iPS	ENSG00000221625																									0												0
iPS	ENSG00000221628	MIR1302-4	ENSG00000221628	CHM13_G0033464		MIR1302-4	miRNA	miRNA					0	0					1_to_1	identical gene model		1	1	1	1	0												0
iPS	ENSG00000221629																									0												0
iPS	ENSG00000221630	MIR1179	ENSG00000221630	CHM13_G0019784		MIR1179	miRNA	miRNA					0	0					1_to_1	identical gene model		1	1	1	1	0									0	Orphanet_442	0.0014783	0
iPS	ENSG00000221631																									0												0
iPS	ENSG00000221633	U3	ENSG00000221633	CHM13_G0039392		U3	snoRNA	snoRNA					0	0					1_to_1	identical gene model	0.996145	1	1	1	1	0												0
iPS	ENSG00000221634	MIR1276	ENSG00000221634	CHM13_G0019755		MIR1276	miRNA	miRNA					0	0					1_to_1	identical gene model		1	1	1	1	0									0	EFO_0000519	0.011728	0
iPS	ENSG00000221635																									0												0
iPS	ENSG00000221637																									0												0
iPS	ENSG00000221638	U3	ENSG00000221638	CHM13_G0031264		U3	snoRNA	snoRNA					0	0					1_to_1	identical gene model		1	1	1	1	0												0
iPS	ENSG00000221639		ENSG00000221639	CHM13_G0042064		AC053527.1	snoRNA	snoRNA					0	0					1_to_1	identical gene model		1	1	1	1	0												0
iPS	ENSG00000221641	MIR1268A	ENSG00000221641	CHM13_G0017985		MIR1268A	miRNA	miRNA					0	0					1_to_1	identical gene model		1	1	1	1	0	Gap, Path Problem, Variation, GRC Housekeeping		High Signal Region									0
iPS	ENSG00000221643	SNORA77	ENSG00000221643	CHM13_G0004425		SNORA77	snoRNA	snoRNA					0	0					1_to_1	identical gene model		1	1	1	1	0									0	EFO_0000640;EFO_0000349	0.0036958	0
iPS	ENSG00000221644																									0												0
iPS	ENSG00000221645																									0												0
iPS	ENSG00000221649	MIR1233-1	ENSG00000221649	CHM13_G0018399		MIR1233-1	miRNA	miRNA					0	0					1_to_1	identical gene model	0.992653	1	1	1	1	0	Variation											0
iPS	ENSG00000221650	MIR1267	ENSG00000221650	CHM13_G0015501		MIR1267	miRNA	miRNA					0	0					1_to_1	identical gene model		1	1	1	1	0									0	EFO_0004266	0.0073916	0
iPS	ENSG00000221653																									0												0
iPS	ENSG00000221654																									0												0
iPS	ENSG00000221655																									0												0
iPS	ENSG00000221656	MIR1225	ENSG00000221656	CHM13_G0020309		MIR1225	miRNA	miRNA					0	0					1_to_1	identical gene model		1	1	1	1	0									0	MONDO_0018921;MONDO_0020642	0.41578	0
iPS	ENSG00000221657																									0												0
iPS	ENSG00000221659																									0												0
iPS	ENSG00000221660																									0												0
iPS	ENSG00000221662	MIR1290	ENSG00000221662	CHM13_G0000585		MIR1290	miRNA	miRNA					0	0					1_to_1	identical gene model		1	1	1	1	0												0
iPS	ENSG00000221664																									0												0
iPS	ENSG00000221665																									0												0
iPS	ENSG00000221667																									0												0
iPS	ENSG00000221669	MIR548N	ENSG00000221669	CHM13_G0050305		MIR548N	miRNA	miRNA					0	0					1_to_1	identical gene model		1	1	1	1	0												0
iPS	ENSG00000221670																									0												0
iPS	ENSG00000221672																									0												0
iPS	ENSG00000221673	U3	ENSG00000221673	CHM13_G0004739		U3	snoRNA	snoRNA					0	0					1_to_1	identical gene model	0.996253	1	1	1	1	0												0
iPS	ENSG00000221676	RNU6ATAC	ENSG00000221676	CHM13_G0057312		RNU6ATAC	snRNA	snRNA	54.01	63.85	54.01	63.85	0	0			0	0	1_to_1	identical gene model		1	1	1	1	0	Gap		High Signal Region									0
iPS	ENSG00000221677																									0												0
iPS	ENSG00000221679																									0												0
iPS	ENSG00000221680	MIR1278	ENSG00000221680	CHM13_G0004236		MIR1278	miRNA	miRNA					0	0					1_to_1	identical gene model		1	1	1	1	0												0
iPS	ENSG00000221681																									0												0
iPS	ENSG00000221683																									0												0
iPS	ENSG00000221684																									0												0
iPS	ENSG00000221685																									0												0
iPS	ENSG00000221686																									0												0
iPS	ENSG00000221689																									0												0
iPS	ENSG00000221690																									0												0
iPS	ENSG00000221691																									0												0
iPS	ENSG00000221693																									0												0
iPS	ENSG00000221695																									0												0
iPS	ENSG00000221696																									0												0
iPS	ENSG00000221697	MIR1275	ENSG00000221697	CHM13_G0047648		MIR1275	miRNA	miRNA					0	0					1_to_1	identical gene model		1	1	1	1	0	GRC Housekeeping											0
iPS	ENSG00000221698	MIR548H3	ENSG00000221698	CHM13_G0023198		MIR548H3	miRNA	miRNA					0	0					1_to_1	identical gene model		1	1	1	1	0												0
iPS	ENSG00000221699																									0												0
iPS	ENSG00000221701																									0												0
iPS	ENSG00000221702																									0												0
iPS	ENSG00000221703	MIR302E	ENSG00000221703	CHM13_G0008206		MIR302E	miRNA	miRNA					0	0					1_to_1	identical gene model		1	1	1	1	0												0
iPS	ENSG00000221704																									0												0
iPS	ENSG00000221705	SNORA11E	ENSG00000221705	CHM13_G0058323		SNORA11E	snoRNA	snoRNA					0	0			1	1	1_to_1	identical gene model		1	1	1	1	0	Path Problem											0
iPS	ENSG00000221706																									0												0
iPS	ENSG00000221707																									0												0
iPS	ENSG00000221708																									0												0
iPS	ENSG00000221710	MIR1298	ENSG00000221710	CHM13_G0059200		MIR1298	miRNA	miRNA					0	0					1_to_1	identical gene model		1	1	1	1	0	Path Problem		High Signal Region	High Signal Region								0
iPS	ENSG00000221711		ENSG00000221711	CHM13_G0042165		AC104701.1	snoRNA	snoRNA					0	0					1_to_1	identical gene model		1	1	1	1	0												0
iPS	ENSG00000221714																									0												0
iPS	ENSG00000221716	SNORA11	ENSG00000221716	CHM13_G0058414		SNORA11	snoRNA	snoRNA					0	0					1_to_1	identical gene model		1	1	1	1	0									0	MONDO_0017795;EFO_0000616	0.0014783	0
iPS	ENSG00000221717																									0												0
iPS	ENSG00000221718																									0												0
iPS	ENSG00000221719	SNORA3C	ENSG00000221719	CHM13_G0020382		SNORA3C	snoRNA	snoRNA					0	0					1_to_1	identical gene model		1	1	1	1	0												0
iPS	ENSG00000221720																									0												0
iPS	ENSG00000221721																									0												0
iPS	ENSG00000221723																									0												0
iPS	ENSG00000221724																									0												0
iPS	ENSG00000221725	RNU6ATAC25P	ENSG00000221725	CHM13_G0022161		RNU6ATAC25P	snRNA	snRNA					0	0					1_to_1	identical gene model		1	1	1	1	0	Unknown			High Signal Region								0
iPS	ENSG00000221726																									0												0
iPS	ENSG00000221729																									0												0
iPS	ENSG00000221730																									0												0
iPS	ENSG00000221731																									0												0
iPS	ENSG00000221732																									0												0
iPS	ENSG00000221733																									0												0
iPS	ENSG00000221734																									0												0
iPS	ENSG00000221736																									0												0
iPS	ENSG00000221737	MIR548I1	ENSG00000221737	CHM13_G0039686	MIR548I1	MIR548I1	miRNA	miRNA					0	0					1_to_1	identical gene model		1	1	1	1	0	GRC Housekeeping								0	EFO_0000702	0.0048919	0
iPS	ENSG00000221739	MIR1203	ENSG00000221739	CHM13_G0024629		MIR1203	miRNA	miRNA					0	0					1_to_1	identical gene model		1	1	1	1	0	GRC Housekeeping, Gap											0
iPS	ENSG00000221740	SNORD93	ENSG00000221740	CHM13_G0050053		SNORD93	snoRNA	snoRNA					0	0					1_to_1	identical gene model		1	1	1	1	0									0	MONDO_0007763	0.0092395	0
iPS	ENSG00000221741																									0												0
iPS	ENSG00000221743																									0												0
iPS	ENSG00000221744																									0												0
iPS	ENSG00000221745	MIR1197	ENSG00000221745	CHM13_G0017523		MIR1197	miRNA	miRNA					0	0					1_to_1	identical gene model		1	1	1	1	0	Variation											0
iPS	ENSG00000221746																									0												0
iPS	ENSG00000221747																									0												0
iPS	ENSG00000221748																									0												0
iPS	ENSG00000221749																									0												0
iPS	ENSG00000221750	SNORA11G	ENSG00000221750	CHM13_G0058417		SNORA11G	snoRNA	snoRNA					0	0					1_to_1	identical gene model		1	1	1	1	0												0
iPS	ENSG00000221751																									0												0
iPS	ENSG00000221753		ENSG00000221753	CHM13_G0054475		AC021590.1	miRNA	miRNA					0	0					1_to_1	identical gene model		1	1	1	1	0	GRC Housekeeping											0
iPS	ENSG00000221754	MIR1260A	ENSG00000221754	CHM13_G0017074		MIR1260A	miRNA	miRNA					0	0					1_to_1	identical gene model		1	1	1	1	0									0	MONDO_0004979	0.0013264	0
iPS	ENSG00000221755																									0												0
iPS	ENSG00000221756																									0												0
iPS	ENSG00000221760	MIR548J	ENSG00000221760	CHM13_G0037045		MIR548J	miRNA	miRNA					0	0					1_to_1	identical gene model		1	1	1	1	0	Clone Problem											0
iPS	ENSG00000221762																									0												0
iPS	ENSG00000221763	MIR1289-1	ENSG00000221763	CHM13_G0034885		MIR1289-1	miRNA	miRNA					0	0					1_to_1	identical gene model		1	1	1	1	0	GRC Housekeeping								0	EFO_0000519	0.011026	0
iPS	ENSG00000221764																									0												0
iPS	ENSG00000221766																									0												0
iPS	ENSG00000221767																									0												0
iPS	ENSG00000221768	MIR1302-7	ENSG00000221768	CHM13_G0055012		MIR1302-7	miRNA	miRNA					0	0					1_to_1	identical gene model		1	1	1	1	0	GRC Housekeeping, Gap											0
iPS	ENSG00000221770																									0												0
iPS	ENSG00000221771	MIR1205	ENSG00000221771	CHM13_G0054857		MIR1205	miRNA	miRNA					0	0					1_to_1	identical gene model		1	1	1	1	0	GRC Housekeeping											0
iPS	ENSG00000221772																									0												0
iPS	ENSG00000221774																									0												0
iPS	ENSG00000221777																									0												0
iPS	ENSG00000221778																									0												0
iPS	ENSG00000221779																									0												0
iPS	ENSG00000221781																									0												0
iPS	ENSG00000221782	MIR548F2	ENSG00000221782	CHM13_G0033530		MIR548F2	miRNA	miRNA					0	0					1_to_1	identical gene model		1	1	1	1	0									0	EFO_0000305	0.016577	0
iPS	ENSG00000221783	MIR1183	ENSG00000221783	CHM13_G0050037		MIR1183	miRNA	miRNA					0	0					1_to_1	identical gene model		1	1	1	1	0												0
iPS	ENSG00000221785																									0												0
iPS	ENSG00000221786																									0												0
iPS	ENSG00000221788	MIR1252	ENSG00000221788	CHM13_G0013053		MIR1252	miRNA	miRNA					0	0					1_to_1	identical gene model		1	1	1	1	0												0
iPS	ENSG00000221789																									0												0
iPS	ENSG00000221790																									0												0
iPS	ENSG00000221792	MIR1282	ENSG00000221792	CHM13_G0018668		MIR1282	miRNA	miRNA					0	0			1	1	1_to_1	identical gene model		1	1	1	1	0												0
iPS	ENSG00000221793																									0												0
iPS	ENSG00000221795																									0												0
iPS	ENSG00000221796																									0												0
iPS	ENSG00000221798																									0												0
iPS	ENSG00000221799																									0												0
iPS	ENSG00000221801	MIR548H2	ENSG00000221801	CHM13_G0020628		MIR548H2	miRNA	miRNA					0	0					1_to_1	identical gene model		1	1	1	1	0	Variation, Clone Problem											0
iPS	ENSG00000221802																									0												0
iPS	ENSG00000221803	SNORD23	ENSG00000221803	CHM13_G0029121		SNORD23	snoRNA	snoRNA					0	0					1_to_1	identical gene model		1	1	1	1	0												0
iPS	ENSG00000221804																									0												0
iPS	ENSG00000221806	RNU6ATAC34P	ENSG00000221806	CHM13_G0034516		RNU6ATAC34P	snRNA	snRNA					0	0					1_to_1	identical gene model		1	1	1	1	0												0
iPS	ENSG00000221807																									0												0
iPS	ENSG00000221808	MIR1256	ENSG00000221808	CHM13_G0000646		MIR1256	miRNA	miRNA					0	0					1_to_1	identical gene model		1	1	1	1	0												0
iPS	ENSG00000221809																									0												0
iPS	ENSG00000221810																									0												0
iPS	ENSG00000221813	OR6B1	ENSG00000221813	CHM13_G0052421	OR6B1	OR6B1	protein_coding	protein_coding					0	0	-0.0201724	0.0530506	0	0	1_to_1	exon_length_diff		2;1	2;1	2	2	0									0	EFO_0008111	0.22241	0
iPS	ENSG00000221817	PPP3CB-AS1	ENSG00000221817	CHM13_G0006653	PPP3CB-AS1	PPP3CB-AS1	lncRNA	lncRNA	0.727143	0.854286	0.64	0.73	1	1	-0.0191887	0.0530506	0.986821	0.98683	1_to_1	identical gene model		5;5;6;6;6;5;4;5;5;5;4;3;4;2;2	5;5;6;6;6;5;4;5;5;5;4;3;4;2;2	15	15	0	GRC Housekeeping											0
iPS	ENSG00000221818	EBF2	ENSG00000221818	CHM13_G0053277	EBF2	EBF2	protein_coding	protein_coding		0.11		0.11	0	0	-0.0200351	0.0530506	0.238095	0.238095	1_to_1	identical gene model	0.999741	16;15;9;6	16;15;9;6	4	4	0									0	HP_0000023	0.46939	0
iPS	ENSG00000221819	GAS8-AS1	ENSG00000221819	CHM13_G0022666	GAS8-AS1	GAS8-AS1	lncRNA	lncRNA	0.432	0.494	0.28	0.33	1	1	-0.0198694	0.0530506	0.1	0.1	1_to_1	exon_length_diff		1;1	1;1	2	2	0									0	EFO_0000637	0.020696	0
iPS	ENSG00000221821	C6orf226	ENSG00000221821	CHM13_G0047868	C6orf226	C6orf226	protein_coding	protein_coding	33.1625	38.1225	29.285	34.04	1	1	-0.0199607	0.0530506	0	0	1_to_1	identical gene model		1	1	1	1	0	GRC Housekeeping								0	EFO_0004584	0.21341	0
iPS	ENSG00000221823	PPP3R1	ENSG00000221823	CHM13_G0031065	PPP3R1	PPP3R1	protein_coding	protein_coding	57.6487	67.6825	59.185	66.42	1	1	-0.0200283	0.0530506	0.466427	0.466396	1_to_1	identical gene model		6;6;6	6;6;6	3	3	0									0	HP_0002619	0.33425	0
iPS	ENSG00000221826	PSG3	ENSG00000221826	CHM13_G0028866	PSG3	PSG3	protein_coding	protein_coding	0.15	0.18	0.15	0.18	0	0			0.666667	0.666667	1_to_1	identical gene model		8;7;6;6;3;4	8;7;6;6;3;4	6	6	0									0	EFO_0000519	0.18479	0
iPS	ENSG00000221829	FANCG	ENSG00000221829	CHM13_G0055713	FANCG	FANCG	protein_coding	protein_coding	36.1788	42.6562	35.98	40.7	1	1	-0.020368	0.0530506	0.96071	0.96071	1_to_1	identical gene model		13;14;3;2;2;6;2;2	13;14;3;2;2;6;2;2	8	8	0					1	Fanconi anemia, complementation group G	3	known_molec_cause	1	EFO_0009046	0.81655	1	Fanconi anaemia G	yes
iPS	ENSG00000221836	OR2A5	ENSG00000221836	CHM13_G0052422	OR2A5	OR2A5	protein_coding	protein_coding					0	0			0	0	1_to_1	exon_length_diff		2;2;1	2;2;1	3	3	0	Variation								0	MONDO_0021637	0.18479	0
iPS	ENSG00000221837	KRTAP10-9	ENSG00000221837	CHM13_G0036329	KRTAP10-9	KRTAP10-9	protein_coding	protein_coding					0	0					1_to_1	exon_length_diff		1;2;3	1;2;3	3	3	0									0	MONDO_0008170;EFO_0000181;EFO_0000519	0.18479	0
iPS	ENSG00000221838	AP4M1	ENSG00000221838	CHM13_G0051500	AP4M1	AP4M1	protein_coding	protein_coding	5.4475	6.33875	5.19	5.885	1	1	-0.020313	0.0530506	0.995922	0.995921	1_to_1	identical gene model	0.999998	7;15;12;14;10;5;15;11;16;10;13;14;4;6;6;6;3	7;15;12;14;10;5;15;11;16;10;13;14;4;6;6;6;3	17	17	0					1	Spastic paraplegia 50, autosomal recessive	3	known_molec_cause	0	HP_0001258	0.70036	0
iPS	ENSG00000221840	OR4A5	ENSG00000221840	CHM13_G0008982	OR4A5	OR4A5	protein_coding	protein_coding					0	0					1_to_1	identical gene model		1	1	1	1	0									0	EFO_0004518	0.27027	0
iPS	ENSG00000221843	C2orf16	ENSG00000221843	CHM13_G0030417	C2orf16	C2orf16	protein_coding	protein_coding	0.40875	0.48	0.39	0.435	1	1	-0.0199924	0.0530506	0.494494	0.494494	1_to_1	identical gene model	0.999913	5;1	5;1	2	2	0									0	EFO_0004518	0.19881	0
iPS	ENSG00000221844	DPP3P2	ENSG00000221844	CHM13_G0056192	DPP3P2	DPP3P2	processed_pseudogene	processed_pseudogene	0.205	0.24	0.205	0.24	0	0	-0.0201834	0.0530506	0	0	1_to_1	identical gene model	0.999646	1	1	1	1	0												0
iPS	ENSG00000221845	LINC02902	ENSG00000221845	CHM13_G0050550	C7orf65	C7orf65	lncRNA	lncRNA					0	0					1_to_1	identical gene model		3	3	1	1	0									0	MONDO_0007254	0.0036958	0
iPS	ENSG00000221849		ENSG00000221849	CHM13_G0031831	AC018880.1	AC018880.1	processed_pseudogene	processed_pseudogene					0	0					1_to_1	identical gene model		2	2	1	1	0	Path Problem											0
iPS	ENSG00000221852	KRTAP1-5	ENSG00000221852	CHM13_G0024242	KRTAP1-5	KRTAP1-5	protein_coding	protein_coding					0	0					1_to_1	identical gene model		1	1	1	1	0	Localization Problem, Variation, GRC Housekeeping								0	EFO_0000673;EFO_0000181	0.18479	0
iPS	ENSG00000221855	TAS2R41	ENSG00000221855	CHM13_G0052397	TAS2R41	TAS2R41	protein_coding	protein_coding					0	0					1_to_1	identical gene model		1	1	1	1	0	Path Problem								0	EFO_0000519	0.22427	0
iPS	ENSG00000221857		ENSG00000221857	CHM13_G0028451	AC020907.2	AC020907.2	lncRNA	lncRNA	0.415	0.495	0.415	0.495	0	0			0.983468	0.983468	1_to_1	identical gene model		9;11	9;11	2	2	0												0
iPS	ENSG00000221858	OR2A12	ENSG00000221858	CHM13_G0052425	OR2A12	OR2A12	protein_coding	protein_coding	0.24	0.226667	0.24	0.23	0	1	-0.0204878	0.0530506	0.177778	0.177778	1_to_1	identical gene model	0.999962	2;1	2;1	2	2	0	Variation								0	EFO_0000621	0.21332	0
iPS	ENSG00000221859	KRTAP10-10	ENSG00000221859	CHM13_G0036330	KRTAP10-10	KRTAP10-10	protein_coding	protein_coding	0.2	0.226667	0.22	0.24	1	1	-0.0201701	0.0530506	0	0	1_to_1	identical gene model	0.997451	1	1	1	1	0									0	EFO_0000181;EFO_0000519	0.18479	0
iPS	ENSG00000221864	KRTAP12-2	ENSG00000221864	CHM13_G0036334	KRTAP12-2	KRTAP12-2	protein_coding	protein_coding					0	0			1		1_to_1	identical gene model	0.998375	1	1	1	1	0									0	EFO_0000181	0.18479	0
iPS	ENSG00000221866	PLXNA4	ENSG00000221866	CHM13_G0052096	PLXNA4	PLXNA4	protein_coding	protein_coding	0.12	0.15	0.12	0.15	0	0			0.998853	0.998853	1_to_1	exon_length_diff		32;32;2;4;5	32;32;2;4;5	5	5	0									0	EFO_0004747	0.39961	0
iPS	ENSG00000221867	MAGEA3	ENSG00000221867	CHM13_G0059807	MAGEA3	MAGEA3	protein_coding	protein_coding					0	0			1	1	1_to_1	exon_count_diff		3;3;3	2;2;2	3	3	0	Path Problem, Variation			High Signal Region					0	EFO_0000182	0.11405	0
iPS	ENSG00000221869	CEBPD	ENSG00000221869	CHM13_G0053683	CEBPD	CEBPD	protein_coding	protein_coding	13.9675	16.3137	13.69	16.245	1	1	-0.0195658	0.0530506	0	0	1_to_1	identical gene model		1	1	1	1	0					1	?Cardiomyopathy, dilated, 1M;Cardiomyopathy, hypertrophic, 12	3;3	known_molec_cause;known_molec_cause	0	EFO_0004842	0.46817	0
iPS	ENSG00000221870																									0												0
iPS	ENSG00000221874	ZNF816-ZNF321P	ENSG00000221874	CHM13_G0029486	ZNF816-ZNF321P	ZNF816-ZNF321P	protein_coding	protein_coding	0.322857	0.381429	0.22	0.26	1	1	-0.0199914	0.0530506	0.982146	0.982146	1_to_1	identical gene model		4	4	1	1	0									0	EFO_0010972	0.25829	0
iPS	ENSG00000221878	PSG7	ENSG00000221878	CHM13_G0028873	PSG7	PSG7	protein_coding	protein_coding					0	0					1_to_1	identical gene model	0.999574	6;2;5;5;2;2	6;2;5;5;2;2	6	6	0	Variation								0	EFO_0009700	0.092191	0
iPS	ENSG00000221879	MRPS21P3	ENSG00000221879	CHM13_G0004268	MRPS21P3	MRPS21P3	processed_pseudogene	processed_pseudogene					0	0					1_to_1	identical gene model		1	1	1	1	0												0
iPS	ENSG00000221880	KRTAP1-3	ENSG00000221880	CHM13_G0024244	KRTAP1-3	KRTAP1-3	protein_coding	protein_coding					0	0					1_to_1	identical gene model		1	1	1	1	0	Localization Problem, Variation, GRC Housekeeping								0	EFO_0000349;EFO_0000519	0.18479	0
iPS	ENSG00000221882	OR3A2	ENSG00000221882	CHM13_G0022809	OR3A2	OR3A2	protein_coding	protein_coding	0.38	0.42	0.205	0.235	1	1	-0.0200785	0.0530506	0.891077	0.891077	1_to_1	identical gene model	0.997377	1;2;1;5;4;3	1;2;1;5;4;3	6	6	0				High Signal Region					0	MONDO_0008170;MONDO_0021637;EFO_0000349	0.18479	0
iPS	ENSG00000221883	ARIH2OS	ENSG00000221883	CHM13_G0038618	ARIH2OS	ARIH2OS	lncRNA	lncRNA	6.2875	7.0125	6.63	7.535	1	1	0.0473908	0.298797	0	0	1_to_1	identical gene model	0.999424	1	1	1	1	0												0
iPS	ENSG00000221886	ZBED8	ENSG00000221886	CHM13_G0046201	ZBED8	ZBED8	protein_coding	protein_coding	4.43875	5.17625	4.72	5.47	1	1	-0.0149098	0.222905	0.910474	0.910867	1_to_1	exon_length_diff		2;3	2;3	2	2	0									0	MONDO_0004979	0.13725	0
iPS	ENSG00000221887	HMSD	ENSG00000221887	CHM13_G0026741	HMSD	HMSD	protein_coding	protein_coding	7.7475	8.98875	7.08	8.53	1	1	-0.016062	0.149663	0.472154	0.472833	1_to_1	exon_length_diff		4;6;2;2	4;6;2;2	4	4	0									0	EFO_0000274	0.18607	0
iPS	ENSG00000221888	OR1C1	ENSG00000221888	CHM13_G0005372	OR1C1	OR1C1	protein_coding	protein_coding					0	0			0.933333	0.933333	1_to_1	exon_length_diff		2;1	2;1	2	2	0									0	EFO_0002939	0.20899	0
iPS	ENSG00000221890	NPTXR	ENSG00000221890	CHM13_G0037454	NPTXR	NPTXR	protein_coding	protein_coding	9.045		7.235		1	0			0	1	1_to_1	transcript_count_diff		5	5;6	1	2	0	Clone Problem								0	EFO_0007937	0.29685	0
iPS	ENSG00000221891	FAM218BP	ENSG00000221891	CHM13_G0043290	FAM218BP	FAM218BP	processed_pseudogene	processed_pseudogene					0	0			1	1	1_to_1	identical gene model	0.996499	1	1	1	1	0												0
iPS	ENSG00000221900	POM121L12	ENSG00000221900	CHM13_G0050606	POM121L12	POM121L12	protein_coding	protein_coding					0	0					1_to_1	identical gene model	0.997521	1	1	1	1	0									0	EFO_0004318	0.31809	0
iPS	ENSG00000221909	FAM200A	ENSG00000221909	CHM13_G0051465	FAM200A	FAM200A	protein_coding	protein_coding	9.39375	10.9938	9.52	11.355	1	1	-0.0198244	0.0530506	0.753872	0.753872	1_to_1	identical gene model		2;2	2;2	2	2	0	Variation								0	EFO_0005664	0.16587	0
iPS	ENSG00000221910	OR2F2	ENSG00000221910	CHM13_G0052416	OR2F2	OR2F2	protein_coding	protein_coding					0	0					1_to_1	identical gene model		1	1	1	1	0									0	MONDO_0008170;EFO_0000673	0.18479	0
iPS	ENSG00000221914	PPP2R2A	ENSG00000221914	CHM13_G0053280	PPP2R2A	PPP2R2A	protein_coding	protein_coding	18.2138	21.3225	17.075	20.255	1	1	-0.0202864	0.0530506	0.987341	0.987014	1_to_1	exon_length_diff		10;4;6;6;7;12;4;5;4;11;5;10;6;5;5;5;6;9;9;6;7;6;5;4;2	10;4;6;6;7;12;4;5;4;11;5;10;6;5;5;5;6;9;9;6;7;6;5;4;2	25	25	0									0	MONDO_0005148	0.29625	0
iPS	ENSG00000221916	C19orf73	ENSG00000221916	CHM13_G0029215	C19orf73	C19orf73	protein_coding	protein_coding	17.9438	20.8412	19.765	23.455	1	1	-0.0238307	0.0535267	0	0	1_to_1	identical gene model	0.999191	1	1	1	1	0	Missing sequence								0	EFO_0004995	0.080303	0
iPS	ENSG00000221923	ZNF880	ENSG00000221923	CHM13_G0029458	ZNF880	ZNF880	protein_coding	protein_coding	66.5337	77.415	65.985	74.755	1	1	0.056358	0.0530506	0.629536	0.641176	1_to_1	exon_length_diff		5;4;4;4;3;2	5;4;4;4;3;2	6	6	0									0	HP_0006554	0.0088369	0
iPS	ENSG00000221926	TRIM16	ENSG00000221926	CHM13_G0023242	TRIM16	TRIM16	protein_coding	protein_coding	8.97875	10.33	7.02	7.69	1	1	-0.0151191	0.0537507	0.984881	0.985093	1_to_1	exon_count_diff		7;5;11;5;12;9;3;2;4;2;4;5;7;8;5;8;5;6;5;5;5;4;5;5;4;3	7;5;11;5;12;9;3;2;4;2;4;5;7;8;5;8;5;6;5;5;5;4;5;4;4;3	26	26	0									0	EFO_0000756	0.098744	0
iPS	ENSG00000221930	DENND10P1	ENSG00000221930	CHM13_G0059430	DENND10P1	DENND10P1	transcribed_processed_pseudogene	transcribed_processed_pseudogene	0.4	0.163333	0.39	0.16	1	1	1.32082	0.0530506	0.993834	0.998909	1_to_1	identical gene model		1;1	1;1	2	2	0									0	MONDO_0005180	0.0014783	0
iPS	ENSG00000221931	OR6X1	ENSG00000221931	CHM13_G0010913	OR6X1	OR6X1	protein_coding	protein_coding	0.51	0.605	0.51	0.605	0	0			0	0	1_to_1	identical gene model		1	1	1	1	0									0	MONDO_0008170;EFO_0000673	0.18479	0
iPS	ENSG00000221932	HEPN1	ENSG00000221932	CHM13_G0010983	HEPN1	HEPN1	protein_coding	protein_coding					0	0			1	1	1_to_1	identical gene model		1	1	1	1	0									0	Orphanet_2478	0.18826	0
iPS	ENSG00000221933	OR2A25	ENSG00000221933	CHM13_G0052423	OR2A25	OR2A25	protein_coding	protein_coding					0	0			1	1	1_to_1	exon_length_diff		2;2;1	2;2;1	3	3	0	Variation								0	EFO_0000095;MONDO_0021637	0.18479	0
iPS	ENSG00000221937	TAS2R40	ENSG00000221937	CHM13_G0052378	TAS2R40	TAS2R40	protein_coding	protein_coding					0	0					1_to_1	identical gene model		1	1	1	1	0									0	EFO_0000571	0.18479	0
iPS	ENSG00000221938	OR2A14	ENSG00000221938	CHM13_G0052428	OR2A14	OR2A14	protein_coding	protein_coding	0.145	0.17	0.145	0.17	0	0			0.4	0.4	1_to_1	exon_length_diff		2;1	2;1	2	2	0	Variation								0	EFO_0000621	0.21332	0
iPS	ENSG00000221944	TIGD1	ENSG00000221944	CHM13_G0033922	TIGD1	TIGD1	protein_coding	protein_coding	11.635	13.5463	11.855	13.465	1	1	-0.018055	0.053216	0.0139781	0.015124	1_to_1	identical gene model	0.992415	1	1	1	1	0									0	Orphanet_2990	0.48251	0
iPS	ENSG00000221946	FXYD7	ENSG00000221946	CHM13_G0028453	FXYD7	FXYD7	protein_coding	protein_coding	10.6113	12.2662	9.515	11.325	1	1	-0.0201712	0.0530506	0.600148	0.600148	1_to_1	identical gene model	0.999869	6;6;2;5	6;6;2;5	4	4	0									0	MONDO_0011962	0.11049	0
iPS	ENSG00000221947	XKR9	ENSG00000221947	CHM13_G0054024	XKR9	XKR9	protein_coding	protein_coding	0.308	0.35	0.16	0.18	1	1	-0.0202022	0.0530506	0.979685	0.98012	1_to_1	identical gene model	0.99975	5;6;6;4;3	5;6;6;4;3	5	5	0				High Signal Region					0	EFO_0009270	0.41566	0
iPS	ENSG00000221949	LINC01465	ENSG00000221949	CHM13_G0012758	LINC01465	LINC01465	lncRNA	lncRNA	1.03125	1.215	1.02	1.235	1	1	-0.0206105	0.0530506	0	0	1_to_1	identical gene model		1	1	1	1	0									0	EFO_0000198	0.0015309	0
iPS	ENSG00000221953	LINC02897	ENSG00000221953	CHM13_G0005337	C1orf229	C1orf229	lncRNA	lncRNA	0.75	0.87875	0.765	0.925	1	1	-0.0204296	0.0530506	0	0	1_to_1	identical gene model		1	1	1	1	0									0	EFO_0000182	0.0015046	0
iPS	ENSG00000221954	OR4C12	ENSG00000221954	CHM13_G0008958	OR4C12	OR4C12	protein_coding	protein_coding					0	0					1_to_1	identical gene model		1	1	1	1	0	Missing sequence, Clone Problem								0	EFO_0004339	0.24814	0
iPS	ENSG00000221955	SLC12A8	ENSG00000221955	CHM13_G0039660	SLC12A8	SLC12A8	protein_coding	protein_coding	3.57375	4.18625	2.95	3.415	1	1	-0.0246199	0.0978685	0.991031	0.990968	1_to_1	identical gene model	0.999422	8;13;13;6;14;9;9;4;3;2;5;6;4;6;4;3	8;13;13;6;14;9;9;4;3;2;5;6;4;6;4;3	16	16	0	Variation								0	MONDO_0005148	0.47509	0
iPS	ENSG00000221957	KIR2DS4	ENSG00000221957	CHM13_G0029676	KIR2DS4	KIR2DS4	polymorphic_pseudogene	polymorphic_pseudogene					0	0					1_to_1	exon_count_diff		8;5	9;6	2	2	0	Variation, GRC Housekeeping, Clone Problem, Localization Problem								0	EFO_0000182	0.06759	0
iPS	ENSG00000221962	TMEM14EP	ENSG00000221962	CHM13_G0040202	TMEM14EP	TMEM14EP	transcribed_processed_pseudogene	transcribed_processed_pseudogene					0	0					1_to_1	identical gene model		1;1	1;1	2	2	0												0
iPS	ENSG00000221963	APOL6	ENSG00000221963	CHM13_G0037311	APOL6	APOL6	protein_coding	protein_coding	0.23	0.274286	0.24	0.28	1	1	-0.0197527	0.0530506	0	0	1_to_1	identical gene model	0.99998	3	3	1	1	0	Clone Problem								0	EFO_0004696	0.26454	0
iPS	ENSG00000221968	FADS3	ENSG00000221968	CHM13_G0009326	FADS3	FADS3	protein_coding	protein_coding	8.14875	9.395	5.81	6.935	1	1	-0.0236619	0.0530506	0.981044	0.981062	1_to_1	exon_length_diff		12;8;12;10;8;5;12;8;8;5;6;3;2	12;8;12;10;8;5;12;8;8;5;6;3;2	13	13	0					1	Fetal akinesia deformation sequence 3;Myasthenic syndrome, congenital, 10	3;3	known_molec_cause;known_molec_cause	0	EFO_0010118	0.31582	0
iPS	ENSG00000221970	OR2A1	ENSG00000221970	CHM13_G0052440	OR2A1	OR2A1	protein_coding	protein_coding	0.214	1.04	0.15	0.945	1	1	-2.53175	0.000353993	0.886284	0.387165	1_to_1	exon_length_diff		2;1	2;1	2	2	0	Variation		Low Mappability	High Signal Region					0	EFO_0002496	0.042738	0
iPS	ENSG00000221971	TTC4P1	ENSG00000221971	CHM13_G0050533	TTC4P1	TTC4P1	processed_pseudogene	processed_pseudogene	0.34	0.405	0.34	0.405	0	0			0	0	1_to_1	identical gene model		1	1	1	1	0												0
iPS	ENSG00000221977	OR4E2	ENSG00000221977	CHM13_G0015839	OR4E2	OR4E2	protein_coding	protein_coding					0	0					1_to_1	identical gene model	0.998966	4;1	4;1	2	2	0	GRC Housekeeping								0	EFO_0000182;EFO_1000044	0.18479	0
iPS	ENSG00000221978	CCNL2	ENSG00000221978	CHM13_G0000068	CCNL2	CCNL2	protein_coding	protein_coding	21.3475	25.0225	14.375	17.125	1	1	-0.00512027	0.812944	0.995529	0.996499	1_to_1	transcript_count_diff		11;8;10;3;13;7;10;12;6;9;12;7;6;4;5;6;3;5;2;3	11;8;10;3;13;7;10;11;12;12;6;9;12;7;6;4;5;6;3;5;2;3	20	22	0	Localization Problem								0	EFO_0009718	0.11138	0
iPS	ENSG00000221983	UBA52	ENSG00000221983	CHM13_G0028003	UBA52	UBA52	protein_coding	protein_coding	911.041	1065.38	923.45	1119.63	1	1	-0.0226015	0.0531944	0.979261	0.979241	1_to_1	exon_length_diff		5;5;6;5;2;6;3;5;5;5;4;5;3;4	5;5;6;5;2;6;3;5;5;5;4;5;3;4	14	14	0									0	EFO_0000764	0.57276	0
iPS	ENSG00000221986	MYBPHL	ENSG00000221986	CHM13_G0002509	MYBPHL	MYBPHL	protein_coding	protein_coding	0.474	0.55	0.38	0.45	1	1	-0.0203919	0.0530506	0.420635	0.420635	1_to_1	identical gene model	0.994146	9;4;4	9;4;4	3	3	0	Variation								0	EFO_0004462	0.18081	0
iPS	ENSG00000221988	PPT2	ENSG00000221988	CHM13_G0047542	PPT2	PPT2	protein_coding	protein_coding	2.8875	3.44125	2.32	2.765	1	1	-0.0389007	0.179163	0.995883	0.995762	1_to_1	identical gene model	0.999377	6;9;6;10;9;9;9;6;7;5;2;2	6;9;6;10;9;9;9;6;7;5;2;2	12	12	0	GRC Housekeeping, Gap, Path Problem, Variation			High Signal Region					0	MONDO_0001187	0.32066	0
iPS	ENSG00000221989	OR2A2	ENSG00000221989	CHM13_G0052426	OR2A2	OR2A2	protein_coding	protein_coding	0.41	0.49	0.41	0.49	0	0			0	0	1_to_1	identical gene model	0.998286	1	1	1	1	0	Variation											0
iPS	ENSG00000221990	EXOC3-AS1	ENSG00000221990	CHM13_G0043657	EXOC3-AS1	EXOC3-AS1	lncRNA	lncRNA					0	0			1	1	1_to_1	exon_length_diff		1;1	1;1	2	2	0									0	EFO_0000729	0.0022175	0
iPS	ENSG00000221994	ZNF630	ENSG00000221994	CHM13_G0058166	ZNF630	ZNF630	protein_coding	protein_coding	0.208	0.248	0.17	0.2	1	1	-0.0198632	0.0530506	0.991459	0.991357	1_to_1	identical gene model	0.998358	12;5;4;5;5;5;5;3	12;5;4;5;5;5;5;3	8	8	0	Path Problem								0	EFO_0001064	0.03293	0
iPS	ENSG00000221995		ENSG00000221995	CHM13_G0023739	TIAF1	TIAF1	protein_coding	protein_coding	1.025	1.20375	0.915	1.115	1	1	-0.0198744	0.0530506	0.926235	0.925968	1_to_1	identical gene model	0.999888	1	1	1	1	0									0	EFO_0004875	0.16803	0
iPS	ENSG00000221996	OR52B4	ENSG00000221996	CHM13_G0008023	OR52B4	OR52B4	protein_coding	protein_coding	0.24	0.29	0.24	0.29	0	0			0	0	1_to_1	exon_count_diff		1	2	1	1	0									0	EFO_0001365	0.012566	0
iPS	ENSG00000222000		ENSG00000222000	CHM13_G0031741	AC092675.1	AC092675.1	lncRNA	lncRNA	0.466667	0.546667	0.43	0.52	1	1	-0.0200928	0.0530506	0.222222	0.222222	1_to_1	identical gene model		4;3;4	4;3;4	3	3	0	Path Problem								0	EFO_0000326	0.038679	0
iPS	ENSG00000222001		ENSG00000222001	CHM13_G0033936	AC106876.1	AC106876.1	lncRNA	lncRNA					0	0					1_to_1	identical gene model		3;2	3;2	2	2	0									0	EFO_0000280	0.047469	0
iPS	ENSG00000222004	LINC02860	ENSG00000222004	CHM13_G0050126	LINC02860	LINC02860	lncRNA	lncRNA					0	0			1	1	1_to_1	identical gene model		4;3	4;3	2	2	0									0	EFO_0002617	0.0088699	0
iPS	ENSG00000222005	LINC01118	ENSG00000222005	CHM13_G0030732	LINC01118	LINC01118	lncRNA	lncRNA	0.2075	0.2425	0.21	0.25	1	1	-0.0199893	0.0530506	0.2	0.2	1_to_1	identical gene model	0.999961	8;3;4;3	8;3;4;3	4	4	0									0	EFO_0000365	0.037668	0
iPS	ENSG00000222007		ENSG00000222007	CHM13_G0033994	AC064874.1	AC064874.1	lncRNA	lncRNA					0	0					1_to_1	identical gene model		3;3	3;3	2	2	0									0	EFO_1001841	0.051224	0
iPS	ENSG00000222009	BTBD19	ENSG00000222009	CHM13_G0001424	BTBD19	BTBD19	protein_coding	protein_coding	0.5275	0.6025	0.435	0.52	1	1	0.00106708	0.959044	0.4875	0.491369	1_to_1	exon_count_diff		8;6;7;4;6;4;5;2;2	8;6;6;4;5;3;5;2;2	9	9	0									0	EFO_0004611	0.080434	0
iPS	ENSG00000222011	FAM185A	ENSG00000222011	CHM13_G0051633	FAM185A	FAM185A	protein_coding	protein_coding	3.0625	3.5775	2.77	3.21	1	1	-0.0199622	0.0530506	0.970881	0.971024	1_to_1	identical gene model	0.999521	8;7;7;8;8;7;3;3	8;7;7;8;8;7;3;3	8	8	0	Variation			High Signal Region					0	EFO_0008328	0.31069	0
iPS	ENSG00000222012		ENSG00000222012	CHM13_G0052691	AC005481.1	AC005481.1	lncRNA	lncRNA	0.1375	0.16	0.135	0.165	1	1	-0.0200445	0.0530506	0	0	1_to_1	identical gene model		2	2	1	1	0									0	EFO_0000729	0.001623	0
iPS	ENSG00000222014	RAB6C	ENSG00000222014	CHM13_G0032269	RAB6C	RAB6C	protein_coding	protein_coding	0.242	14.3171	0.15	17.07	1	1	-4.72378	0.0131422	0.878571	0.235767	1_to_1	exon_length_diff		1	1	1	1	0	Path Problem								0	EFO_0004747	0.24032	0
iPS	ENSG00000222017		ENSG00000222017	CHM13_G0033250	AC011997.1	AC011997.1	lncRNA	lncRNA	1.465	1.70125	1.38	1.62	1	1	-0.0204535	0.0530506	0	0	1_to_1	identical gene model	0.998645	4	4	1	1	0				High Signal Region					0	EFO_0000384	0.0046663	0
iPS	ENSG00000222018	C21orf140	ENSG00000222018		FAM243A		protein_coding						0				1		hg38_spec_gene			1		1		0									0	EFO_0004713	0.13232	0
iPS	ENSG00000222019	URAHP	ENSG00000222019	CHM13_G0022667	URAHP	URAHP	transcribed_unprocessed_pseudogene	transcribed_unprocessed_pseudogene	5.5475	6.3825	4.335	5.01	1	1	-0.0201564	0.0530506	0.890058	0.890216	1_to_1	identical gene model	0.999936	5;4;3;3;4	5;4;3;3;4	5	5	0									0	Orphanet_822	0.048325	0
iPS	ENSG00000222020	HDAC4-AS1	ENSG00000222020	CHM13_G0034065	HDAC4-AS1	HDAC4-AS1	lncRNA	lncRNA	2.805	3.96857	2.74	4.1	1	1	-0.573892	0.0679448	0.744257	0.857218	1_to_1	exon_length_diff		2;2;2;2	2;2;2;2	4	4	0									0	EFO_0000305	0.0034382	0
iPS	ENSG00000222022		ENSG00000222022	CHM13_G0034016	AC112721.1	AC112721.1	lncRNA	lncRNA	0.66	0.72	0.66	0.72	0	0			0	0	1_to_1	identical gene model		3	3	1	1	0									0	EFO_0003060	0.017182	0
iPS	ENSG00000222024		ENSG00000222024	CHM13_G0051197	AC004945.1	AC004945.1	processed_pseudogene	processed_pseudogene					0	0					1_to_1	identical gene model		1	1	1	1	0												0
iPS	ENSG00000222028	PSMB11	ENSG00000222028	CHM13_G0016003	PSMB11	PSMB11	protein_coding	protein_coding	0.133333	0.153333	0.13	0.16	1	1	-0.0200069	0.0530506	0	0	1_to_1	identical gene model		1	1	1	1	0			High Signal Region						0	EFO_0000764	0.46197	0
iPS	ENSG00000222030	LINC01793	ENSG00000222030	CHM13_G0030887	LINC01793	LINC01793	lncRNA	lncRNA	0.245	0.285	0.245	0.285	0	0			0.333333	0.333333	1_to_1	identical gene model	0.999964	3	3	1	1	0									0	EFO_0000305	0.036219	0
iPS	ENSG00000222031		ENSG00000222031	CHM13_G0032605	AC023469.1	AC023469.1	lncRNA	lncRNA					0	0					1_to_1	identical gene model		5	5	1	1	0	Path Problem											0
iPS	ENSG00000222032		ENSG00000222032	CHM13_G0034017	AC112721.2	AC112721.2	lncRNA	lncRNA					0	0					1_to_1	identical gene model		3	3	1	1	0									0	EFO_0005842	0.0074679	0
iPS	ENSG00000222033	LINC01124	ENSG00000222033	CHM13_G0032846	LINC01124	LINC01124	lncRNA	lncRNA	0.1	0.115	0.1	0.115	0	0			0	0	1_to_1	identical gene model	0.999717	1	1	1	1	0	Path Problem								0	EFO_0001064	0.035857	0
iPS	ENSG00000222035	KIAA2012-AS1	ENSG00000222035	CHM13_G0033344	KIAA2012-AS1	KIAA2012-AS1	lncRNA	lncRNA	0.14	0.153333	0.15	0.17	1	1	-0.0201864	0.0530506	0.495238	0.495238	1_to_1	exon_length_diff		3;3	3;3	2	2	0												0
iPS	ENSG00000222036	POTEM	ENSG00000222036	CHM13_G0015682	POTEM	POTEM	protein_coding	protein_coding					0	0			1	1	1_to_1	exon_count_diff		11;12;12	12;14;13	3	3	0	GRC Housekeeping, Gap, Path Problem		High Signal Region	High Signal Region					0	EFO_0002429	0.054698	0
iPS	ENSG00000222037	IGLC6	ENSG00000222037	CHM13_G0036901	IGLC6	IGLC6	IG_C_pseudogene	IG_C_pseudogene					0	0					1_to_1	identical gene model		1	1	1	1	0	Clone Problem								0	EFO_0005046	0.58682	0
iPS	ENSG00000222038	POTEJ	ENSG00000222038	CHM13_G0032324	POTEJ	POTEJ	protein_coding	protein_coding	0.175	0.25	0.175	0.25	0	0			0.956408	0.892593	1_to_1	identical gene model	0.999625	15	15	1	1	0	Path Problem		High Signal Region	High Signal Region					0	EFO_0000616	0.0036958	0
iPS	ENSG00000222041	CYTOR	ENSG00000222041	CHM13_G0031443	CYTOR	CYTOR	lncRNA	lncRNA	19.3313	22.2437	12.075	13.335	1	1	-0.00562733	0.889225	0.943838	0.923578	1_to_1	identical gene model	0.999119	5;3;2;4;5;2;3;4;4;3;4;4;2;4;4;4;3;5;3;3;2;2;3;3;3;2;2;2;2;2;2;2;2;2;2;3;3;2	5;3;2;4;5;2;3;4;4;3;4;4;2;4;4;4;3;5;3;3;2;2;3;3;3;2;2;2;2;2;2;2;2;2;2;3;3;2	38	38	0	Gap, Path Problem		High Signal Region	High Signal Region					0	EFO_0003767	0.092395	0
iPS	ENSG00000222042		ENSG00000222042	CHM13_G0035834	AP001341.1	AP001341.1	lncRNA	lncRNA	0.19	0.22	0.19	0.22	0	0			0.958333	0.958333	1_to_1	identical gene model		4;5;5	4;5;5	3	3	0												0
iPS	ENSG00000222043		ENSG00000222043	CHM13_G0032988	AC079305.1	AC079305.1	lncRNA	lncRNA	0.68	0.803333	0.7	0.85	1	1	-0.0201355	0.0530506	0.375	0.375	1_to_1	identical gene model		2	2	1	1	0									0	EFO_0000676	0.011089	0
iPS	ENSG00000222044		ENSG00000222044	CHM13_G0037411	AL031587.1	AL031587.1	lncRNA	lncRNA	0.606667	0.69	0.6	0.64	1	1	-0.0198205	0.0530506	0	0	1_to_1	identical gene model		2	2	1	1	0	Clone Problem								0	MONDO_0018531	0.013198	0
iPS	ENSG00000222046	DCDC2B	ENSG00000222046	CHM13_G0001025	DCDC2B	DCDC2B	protein_coding	protein_coding	0.214	0.252	0.14	0.16	1	1	-0.0199224	0.0530506	0.853401	0.853401	1_to_1	identical gene model		9;7	9;7	2	2	0									0	MONDO_0007572	0.10219	0
iPS	ENSG00000222047	C10orf55	ENSG00000222047	CHM13_G0006685	C10orf55	C10orf55	lncRNA	lncRNA	0.96125	1.1175	0.985	1.19	1	1	-0.0203125	0.0530506	0.177381	0.177381	1_to_1	identical gene model		5	5	1	1	0	GRC Housekeeping								0	EFO_0000384	0.017451	0
iPS	ENSG00000222051	RNU6-1165P	ENSG00000222051	CHM13_G0007241		RNU6-1165P	snRNA	snRNA					0	0					1_to_1	identical gene model		1	1	1	1	0												0
iPS	ENSG00000222054	RNA5SP177	ENSG00000222054	CHM13_G0043838		RNA5SP177	rRNA_pseudogene	rRNA_pseudogene					0	0					1_to_1	identical gene model		1	1	1	1	0												0
iPS	ENSG00000222055																									0												0
iPS	ENSG00000222057	RNU4-62P	ENSG00000222057	CHM13_G0039598		RNU4-62P	snRNA	snRNA					0	0					1_to_1	exon_length_diff		1	1	1	1	0												0
iPS	ENSG00000222064																									0												0
iPS	ENSG00000222066																									0												0
iPS	ENSG00000222067	RNU4-86P	ENSG00000222067	CHM13_G0011023		RNU4-86P	snRNA	snRNA					0	0					1_to_1	exon_length_diff		1	1	1	1	0												0
iPS	ENSG00000222068	RN7SKP154	ENSG00000222068	CHM13_G0032428		RN7SKP154	misc_RNA	misc_RNA					0	0					1_to_1	identical gene model		1	1	1	1	0	Path Problem											0
iPS	ENSG00000222069	RN7SKP285	ENSG00000222069	CHM13_G0002434		RN7SKP285	misc_RNA	misc_RNA					0	0					1_to_1	identical gene model		1	1	1	1	0	Gap, Variation											0
iPS	ENSG00000222070																									0												0
iPS	ENSG00000222071	MIR1915	ENSG00000222071	CHM13_G0005795		MIR1915	miRNA	miRNA					0	0					1_to_1	identical gene model		1	1	1	1	0	Variation, GRC Housekeeping											0
iPS	ENSG00000222072	Y_RNA	ENSG00000222072	CHM13_G0007210		Y_RNA	misc_RNA	misc_RNA					0	0					1_to_1	identical gene model		1	1	1	1	0	Variation											0
iPS	ENSG00000222076	RNU2-3P	ENSG00000222076	CHM13_G0019973		RNU2-3P	snRNA	snRNA					0	0					1_to_1	identical gene model		1	1	1	1	0												0
iPS	ENSG00000222078	RN7SKP110	ENSG00000222078	CHM13_G0048525		RN7SKP110	misc_RNA	misc_RNA					0	0					1_to_1	identical gene model		1	1	1	1	0												0
iPS	ENSG00000222079																									0												0
iPS	ENSG00000222080																									0												0
iPS	ENSG00000222084																									0												0
iPS	ENSG00000222085																									0												0
iPS	ENSG00000222086																									0												0
iPS	ENSG00000222087	RNU6-721P	ENSG00000222087	CHM13_G0026104		RNU6-721P	snRNA	snRNA					0	0					1_to_1	identical gene model		1	1	1	1	0												0
iPS	ENSG00000222092	RNU6-908P	ENSG00000222092	CHM13_G0005945		RNU6-908P	snRNA	snRNA					0	0					1_to_1	identical gene model		1	1	1	1	0	GRC Housekeeping											0
iPS	ENSG00000222094	RNU2-65P	ENSG00000222094	CHM13_G0019301		RNU2-65P	snRNA	snRNA					0	0					1_to_1	exon_length_diff		1	1	1	1	0												0
iPS	ENSG00000222095		ENSG00000222095	CHM13_G0017517		AL132709.5	snoRNA	snoRNA					0	0					1_to_1	identical gene model		1	1	1	1	0	Variation											0
iPS	ENSG00000222096																									0												0
iPS	ENSG00000222099	RN7SKP32	ENSG00000222099	CHM13_G0053666		RN7SKP32	misc_RNA	misc_RNA					0	0					1_to_1	identical gene model	0.997355	1	1	1	1	0												0
iPS	ENSG00000222100																									0												0
iPS	ENSG00000222101																									0												0
iPS	ENSG00000222102	RN7SKP232	ENSG00000222102	CHM13_G0046070		RN7SKP232	misc_RNA	misc_RNA					0	0					1_to_1	identical gene model		1	1	1	1	0												0
iPS	ENSG00000222107	RN7SKP117	ENSG00000222107	CHM13_G0045423		RN7SKP117	misc_RNA	misc_RNA					0	0					1_to_1	identical gene model	0.997724	1	1	1	1	0	GRC Housekeeping											0
iPS	ENSG00000222108	RNA5SP317	ENSG00000222108	CHM13_G0006335		RNA5SP317	rRNA_pseudogene	rRNA_pseudogene					0	0					1_to_1	identical gene model		1	1	1	1	0	Gap, Path Problem, GRC Housekeeping											0
iPS	ENSG00000222109																									0												0
iPS	ENSG00000222111	RN7SKP148	ENSG00000222111	CHM13_G0046397		RN7SKP148	misc_RNA	misc_RNA					0	0					1_to_1	identical gene model		1	1	1	1	0												0
iPS	ENSG00000222112	RN7SKP16	ENSG00000222112	CHM13_G0001076		RN7SKP16	misc_RNA	misc_RNA	2.09333	2.55	2.2	2.59	1	1	-0.0200178	0.0530506	0	0	1_to_1	identical gene model		1	1	1	1	0												0
iPS	ENSG00000222114	RNU6-985P	ENSG00000222114	CHM13_G0059599		RNU6-985P	snRNA	snRNA					0	0					1_to_1	identical gene model		1	1	1	1	0												0
iPS	ENSG00000222117																									0												0
iPS	ENSG00000222118	RNA5SP487	ENSG00000222118	CHM13_G0035353		RNA5SP487	rRNA_pseudogene	rRNA_pseudogene					0	0					1_to_1	identical gene model		1	1	1	1	0												0
iPS	ENSG00000222120																									0												0
iPS	ENSG00000222121																									0												0
iPS	ENSG00000222122	RNU6-648P	ENSG00000222122	CHM13_G0059206		RNU6-648P	snRNA	snRNA					0	0					1_to_1	identical gene model		1	1	1	1	0	Path Problem											0
iPS	ENSG00000222123	RNA5SP390	ENSG00000222123	CHM13_G0018184		RNA5SP390	rRNA_pseudogene	rRNA_pseudogene					0	0					1_to_1	identical gene model	0.992889	1	1	1	1	0	Gap, GRC Housekeeping											0
iPS	ENSG00000222126	RNU2-9P	ENSG00000222126	CHM13_G0032579		RNU2-9P	snRNA	snRNA					0	0					1_to_1	identical gene model		1	1	1	1	0	Path Problem											0
iPS	ENSG00000222129	RNA5SP36	ENSG00000222129	CHM13_G0015319		RNA5SP36	rRNA_pseudogene	rRNA_pseudogene					0	0					1_to_1	identical gene model		1	1	1	1	0												0
iPS	ENSG00000222133																									0												0
iPS	ENSG00000222139	RNU6-380P	ENSG00000222139	CHM13_G0019586		RNU6-380P	snRNA	snRNA					0	0					1_to_1	identical gene model		1	1	1	1	0												0
iPS	ENSG00000222145	SNORA73	ENSG00000222145	CHM13_G0048492		SNORA73	snoRNA	snoRNA					0	0					1_to_1	identical gene model		1	1	1	1	0												0
iPS	ENSG00000222146	RNU4-37P	ENSG00000222146	CHM13_G0054663		RNU4-37P	snRNA	snRNA					0	0					1_to_1	identical gene model		1	1	1	1	0	GRC Housekeeping											0
iPS	ENSG00000222148	RNY4P30	ENSG00000222148	CHM13_G0014865		RNY4P30	misc_RNA	misc_RNA					0	0					1_to_1	identical gene model		1	1	1	1	0												0
iPS	ENSG00000222150	RNA5SP239	ENSG00000222150	CHM13_G0051816		RNA5SP239	rRNA_pseudogene	rRNA_pseudogene					0	0					1_to_1	identical gene model		1	1	1	1	0												0
iPS	ENSG00000222152																									0												0
iPS	ENSG00000222154	RN7SKP218	ENSG00000222154	CHM13_G0050610		RN7SKP218	misc_RNA	misc_RNA					0	0					1_to_1	identical gene model	0.997943	1	1	1	1	0												0
iPS	ENSG00000222158																									0												0
iPS	ENSG00000222160	Y_RNA	ENSG00000222160	CHM13_G0013488		Y_RNA	misc_RNA	misc_RNA					0	0					1_to_1	identical gene model		1	1	1	1	0												0
iPS	ENSG00000222161																									0												0
iPS	ENSG00000222162	RN7SKP151	ENSG00000222162	CHM13_G0008347		RN7SKP151	misc_RNA	misc_RNA					0	0					1_to_1	identical gene model		1	1	1	1	0												0
iPS	ENSG00000222164	RN7SKP266	ENSG00000222164	CHM13_G0050000		RN7SKP266	misc_RNA	misc_RNA					0	0					1_to_1	identical gene model		1	1	1	1	0												0
iPS	ENSG00000222168																									0												0
iPS	ENSG00000222169																									0												0
iPS	ENSG00000222170	RNU6-257P	ENSG00000222170	CHM13_G0021597		RNU6-257P	snRNA	snRNA					0	0					1_to_1	identical gene model		1	1	1	1	0												0
iPS	ENSG00000222174	RN7SKP146	ENSG00000222174	CHM13_G0025741		RN7SKP146	misc_RNA	misc_RNA					0	0					1_to_1	identical gene model		1	1	1	1	0												0
iPS	ENSG00000222177	RNU4-30P	ENSG00000222177	CHM13_G0022060		RNU4-30P	snRNA	snRNA					0	0					1_to_1	identical gene model		1	1	1	1	0												0
iPS	ENSG00000222178	RNA5SP181	ENSG00000222178	CHM13_G0044195		RNA5SP181	rRNA_pseudogene	rRNA_pseudogene					0	0					1_to_1	identical gene model		1	1	1	1	0												0
iPS	ENSG00000222179	RN7SKP26	ENSG00000222179	CHM13_G0026430		RN7SKP26	misc_RNA	misc_RNA	1.68	1.92	1.68	1.92	0	0			0	0	1_to_1	identical gene model		1	1	1	1	0												0
iPS	ENSG00000222182	RNA5SP156	ENSG00000222182	CHM13_G0041317		RNA5SP156	rRNA_pseudogene	rRNA_pseudogene					0	0					1_to_1	identical gene model		1	1	1	1	0												0
iPS	ENSG00000222185		ENSG00000222185	CHM13_G0017518		AL132709.6	snoRNA	snoRNA					0	0					1_to_1	identical gene model		1	1	1	1	0	Variation											0
iPS	ENSG00000222190																									0												0
iPS	ENSG00000222192																									0												0
iPS	ENSG00000222196																									0												0
iPS	ENSG00000222197																									0												0
iPS	ENSG00000222202	RNU4-26P	ENSG00000222202	CHM13_G0055446		RNU4-26P	snRNA	snRNA					0	0					1_to_1	identical gene model		1	1	1	1	0												0
iPS	ENSG00000222203																									0												0
iPS	ENSG00000222205	RNA5SP266	ENSG00000222205	CHM13_G0053818		RNA5SP266	rRNA_pseudogene	rRNA_pseudogene					0	0					1_to_1	identical gene model		1	1	1	1	0	Clone Problem											0
iPS	ENSG00000222206	Y_RNA	ENSG00000222206	CHM13_G0041482		Y_RNA	misc_RNA	misc_RNA					0	0					1_to_1	identical gene model		1	1	1	1	0												0
iPS	ENSG00000222207	RNA5SP407	ENSG00000222207	CHM13_G0021471		RNA5SP407	rRNA_pseudogene	rRNA_pseudogene					0	0					1_to_1	identical gene model		1	1	1	1	0	Gap, Clone Problem											0
iPS	ENSG00000222208	RNA5SP129	ENSG00000222208	CHM13_G0038310		RNA5SP129	rRNA_pseudogene	rRNA_pseudogene					0	0					1_to_1	identical gene model		1	1	1	1	0												0
iPS	ENSG00000222209	RNA5SP56	ENSG00000222209	CHM13_G0002752		RNA5SP56	rRNA_pseudogene	rRNA_pseudogene					0	0					1_to_1	identical gene model		1	1	1	1	0												0
iPS	ENSG00000222210	RN7SKP65	ENSG00000222210	CHM13_G0012713		RN7SKP65	misc_RNA	misc_RNA					0	0					1_to_1	identical gene model		1	1	1	1	0	Variation											0
iPS	ENSG00000222213	RNU6-588P	ENSG00000222213	CHM13_G0046007		RNU6-588P	snRNA	snRNA					0	0					1_to_1	identical gene model	0.988498	1	1	1	1	0												0
iPS	ENSG00000222219																									0												0
iPS	ENSG00000222220	RN7SKP129	ENSG00000222220	CHM13_G0051372		RN7SKP129	misc_RNA	misc_RNA					0	0					1_to_1	identical gene model		1	1	1	1	0												0
iPS	ENSG00000222222	RNU2-17P	ENSG00000222222	CHM13_G0003081		RNU2-17P	snRNA	snRNA	5.885	7.025	5.885	7.025	0	0			0	0	1_to_1	identical gene model		1	1	1	1	0												0
iPS	ENSG00000222224	Y_RNA	ENSG00000222224	CHM13_G0030452		Y_RNA	misc_RNA	misc_RNA					0	0					1_to_1	identical gene model		1	1	1	1	0												0
iPS	ENSG00000222225	RNU6-447P	ENSG00000222225	CHM13_G0007798		RNU6-447P	snRNA	snRNA					0	0					1_to_1	identical gene model		1	1	1	1	0	Gap		Low Mappability	High Signal Region								0
iPS	ENSG00000222226																									0												0
iPS	ENSG00000222230	RNA5SP158	ENSG00000222230	CHM13_G0041569		RNA5SP158	rRNA_pseudogene	rRNA_pseudogene					0	0					1_to_1	identical gene model		1	1	1	1	0												0
iPS	ENSG00000222231	RNU2-54P	ENSG00000222231	CHM13_G0054107		RNU2-54P	snRNA	snRNA					0	0					1_to_1	identical gene model		1	1	1	1	0												0
iPS	ENSG00000222232	RNA5SP89	ENSG00000222232	CHM13_G0030443		RNA5SP89	rRNA_pseudogene	rRNA_pseudogene					0	0					1_to_1	identical gene model		1	1	1	1	0												0
iPS	ENSG00000222235																									0												0
iPS	ENSG00000222236	RNA5SP163	ENSG00000222236	CHM13_G0042052		RNA5SP163	rRNA_pseudogene	rRNA_pseudogene					0	0					1_to_1	identical gene model		1	1	1	1	0												0
iPS	ENSG00000222238	RNU2-43P	ENSG00000222238	CHM13_G0007231		RNU2-43P	snRNA	snRNA					0	0					1_to_1	identical gene model		1	1	1	1	0												0
iPS	ENSG00000222240	RN7SKP156	ENSG00000222240	CHM13_G0004186		RN7SKP156	misc_RNA	misc_RNA					0	0					1_to_1	identical gene model		1	1	1	1	0												0
iPS	ENSG00000222244	RNA5SP431	ENSG00000222244	CHM13_G0022364		RNA5SP431	rRNA_pseudogene	rRNA_pseudogene					0	0					1_to_1	identical gene model		1	1	1	1	0												0
iPS	ENSG00000222246	MIR1471	ENSG00000222246	CHM13_G0033902		MIR1471	miRNA	miRNA					0	0					1_to_1	identical gene model		1	1	1	1	0												0
iPS	ENSG00000222248	RNA5SP201	ENSG00000222248	CHM13_G0046693		RNA5SP201	rRNA_pseudogene	rRNA_pseudogene					0	0					1_to_1	identical gene model		1	1	1	1	0												0
iPS	ENSG00000222249	RNU6-262P	ENSG00000222249	CHM13_G0010816		RNU6-262P	snRNA	snRNA					0	0					1_to_1	identical gene model		1	1	1	1	0												0
iPS	ENSG00000222251	RNA5SP95	ENSG00000222251	CHM13_G0030917		RNA5SP95	rRNA_pseudogene	rRNA_pseudogene					0	0					1_to_1	identical gene model		1	1	1	1	0												0
iPS	ENSG00000222255	RNU6-101P	ENSG00000222255	CHM13_G0013382		RNU6-101P	snRNA	snRNA					0	0					1_to_1	identical gene model		1	1	1	1	0												0
iPS	ENSG00000222257	RN7SKP199	ENSG00000222257	CHM13_G0041690		RN7SKP199	misc_RNA	misc_RNA					0	0					1_to_1	identical gene model	0.995399	1	1	1	1	0												0
iPS	ENSG00000222259	RN7SKP114	ENSG00000222259	CHM13_G0055656		RN7SKP114	misc_RNA	misc_RNA					0	0					1_to_1	identical gene model		1	1	1	1	0												0
iPS	ENSG00000222262																									0												0
iPS	ENSG00000222266	RNU6-757P	ENSG00000222266	CHM13_G0045596		RNU6-757P	snRNA	snRNA					0	0					1_to_1	identical gene model		1	1	1	1	0												0
iPS	ENSG00000222267	RNU6-892P	ENSG00000222267	CHM13_G0053156		RNU6-892P	snRNA	snRNA					0	0					1_to_1	identical gene model		1	1	1	1	0												0
iPS	ENSG00000222268	RNA5SP425	ENSG00000222268	CHM13_G0021566		RNA5SP425	rRNA_pseudogene	rRNA_pseudogene					0	0					1_to_1	identical gene model		1	1	1	1	0												0
iPS	ENSG00000222274																									0												0
iPS	ENSG00000222276	RNU2-33P	ENSG00000222276	CHM13_G0017368		RNU2-33P	snRNA	snRNA					0	0					1_to_1	identical gene model	0.99687	1	1	1	1	0												0
iPS	ENSG00000222281	RN7SKP111	ENSG00000222281	CHM13_G0034412		RN7SKP111	misc_RNA	misc_RNA					0	0					1_to_1	identical gene model		1	1	1	1	0												0
iPS	ENSG00000222282	RNU6-584P	ENSG00000222282	CHM13_G0001188		RNU6-584P	snRNA	snRNA					0	0					1_to_1	identical gene model		1	1	1	1	0												0
iPS	ENSG00000222285	RNA5SP193	ENSG00000222285	CHM13_G0045657		RNA5SP193	rRNA_pseudogene	rRNA_pseudogene					0	0					1_to_1	identical gene model		1	1	1	1	0												0
iPS	ENSG00000222287	RNU6-1043P	ENSG00000222287	CHM13_G0021231		RNU6-1043P	snRNA	snRNA					0	0					1_to_1	identical gene model		1	1	1	1	0												0
iPS	ENSG00000222293	RNU2-36P	ENSG00000222293	CHM13_G0056347		RNU2-36P	snRNA	snRNA					0	0					1_to_1	identical gene model		1	1	1	1	0												0
iPS	ENSG00000222296																									0												0
iPS	ENSG00000222297	RNU6-1156P	ENSG00000222297	CHM13_G0010998		RNU6-1156P	snRNA	snRNA					0	0					1_to_1	identical gene model		1	1	1	1	0	Clone Problem											0
iPS	ENSG00000222298																									0												0
iPS	ENSG00000222299																									0												0
iPS	ENSG00000222300	RNU2-21P	ENSG00000222300	CHM13_G0032704		RNU2-21P	snRNA	snRNA					0	0					1_to_1	identical gene model		1	1	1	1	0	Path Problem											0
iPS	ENSG00000222301																									0												0
iPS	ENSG00000222302	RNA5SP371	ENSG00000222302	CHM13_G0013486		RNA5SP371	rRNA_pseudogene	rRNA_pseudogene					0	0					1_to_1	identical gene model	0.992781	1	1	1	1	0												0
iPS	ENSG00000222303	RNU6-935P	ENSG00000222303	CHM13_G0058294		RNU6-935P	snRNA	snRNA					0	0					1_to_1	identical gene model		1	1	1	1	0	Path Problem											0
iPS	ENSG00000222305	Y_RNA	ENSG00000222305	CHM13_G0006994		AL590622.1	misc_RNA	misc_RNA					0	0					1_to_1	identical gene model		1	1	1	1	0												0
iPS	ENSG00000222306																									0												0
iPS	ENSG00000222308	RNA5SP198	ENSG00000222308	CHM13_G0046079		RNA5SP198	rRNA_pseudogene	rRNA_pseudogene					0	0					1_to_1	identical gene model	0.995263	1	1	1	1	0												0
iPS	ENSG00000222309																									0												0
iPS	ENSG00000222311																									0												0
iPS	ENSG00000222312	RNA5SP178	ENSG00000222312	CHM13_G0043920		RNA5SP178	rRNA_pseudogene	rRNA_pseudogene					0	0					1_to_1	identical gene model	0.992151	1	1	1	1	0												0
iPS	ENSG00000222313	RN7SKP267	ENSG00000222313	CHM13_G0059731		RN7SKP267	misc_RNA	misc_RNA					0	0					1_to_1	identical gene model	0.996486	1	1	1	1	0	Path Problem											0
iPS	ENSG00000222314	RNU6-1118P	ENSG00000222314	CHM13_G0006104		RNU6-1118P	snRNA	snRNA					0	0					1_to_1	identical gene model		1	1	1	1	0	Gap, GRC Housekeeping											0
iPS	ENSG00000222316																									0												0
iPS	ENSG00000222317	RNA5SP118	ENSG00000222317	CHM13_G0033508		RNA5SP118	rRNA_pseudogene	rRNA_pseudogene					0	0					1_to_1	identical gene model	0.994478	1	1	1	1	0												0
iPS	ENSG00000222320	RNU6-1050P	ENSG00000222320	CHM13_G0026281		RNU6-1050P	snRNA	snRNA					0	0					1_to_1	identical gene model		1	1	1	1	0												0
iPS	ENSG00000222321	MIR1912	ENSG00000222321	CHM13_G0059198		MIR1912	miRNA	miRNA					0	0					1_to_1	identical gene model		1	1	1	1	0	Path Problem											0
iPS	ENSG00000222326																									0												0
iPS	ENSG00000222327	RNU6-855P	ENSG00000222327	CHM13_G0056829		RNU6-855P	snRNA	snRNA					0	0					1_to_1	identical gene model	0.988387	1	1	1	1	0												0
iPS	ENSG00000222328	RNU2-2P	ENSG00000222328	CHM13_G0009395		RNU2-2P	snRNA	snRNA					0	0			1	1	1_to_1	identical gene model		1	1	1	1	0												0
iPS	ENSG00000222329	RNU6-1076P	ENSG00000222329	CHM13_G0026981		RNU6-1076P	snRNA	snRNA					0	0					1_to_1	identical gene model		1	1	1	1	0			High Signal Region	High Signal Region								0
iPS	ENSG00000222331																									0												0
iPS	ENSG00000222333																									0												0
iPS	ENSG00000222334																									0												0
iPS	ENSG00000222335	Y_RNA	ENSG00000222335	CHM13_G0040923		Y_RNA	misc_RNA	misc_RNA					0	0					1_to_1	identical gene model	0.992344	1	1	1	1	0	Unknown								0	HP_0100806	0.0083197	0
iPS	ENSG00000222337	RN7SKP225	ENSG00000222337	CHM13_G0056646		RN7SKP225	misc_RNA	misc_RNA					0	0					1_to_1	identical gene model	0.997724	1	1	1	1	0												0
iPS	ENSG00000222338	RNU6-174P	ENSG00000222338	CHM13_G0011251		RNU6-174P	snRNA	snRNA					0	0					1_to_1	identical gene model	0.994322	1	1	1	1	0												0
iPS	ENSG00000222339																									0												0
iPS	ENSG00000222343	RN7SKP139	ENSG00000222343	CHM13_G0018759		RN7SKP139	misc_RNA	misc_RNA					0	0					1_to_1	identical gene model		1	1	1	1	0												0
iPS	ENSG00000222344	RNU6-613P	ENSG00000222344	CHM13_G0033832		RNU6-613P	snRNA	snRNA					0	0					1_to_1	identical gene model		1	1	1	1	0												0
iPS	ENSG00000222345	SNORD19C	ENSG00000222345	CHM13_G0038792		SNORD19C	snoRNA	snoRNA					0	0					1_to_1	identical gene model		1	1	1	1	0												0
iPS	ENSG00000222346	RNA5SP237	ENSG00000222346	CHM13_G0051755		RNA5SP237	rRNA_pseudogene	rRNA_pseudogene					0	0					1_to_1	identical gene model		1	1	1	1	0												0
iPS	ENSG00000222348																									0												0
iPS	ENSG00000222351	RNY1P15	ENSG00000222351	CHM13_G0057001		RNY1P15	misc_RNA	misc_RNA					0	0					1_to_1	identical gene model		1	1	1	1	0												0
iPS	ENSG00000222352	RN7SKP221	ENSG00000222352		RN7SKP221		misc_RNA						0						hg38_spec_gene			1		1		0	Clone Problem		High Signal Region									0
iPS	ENSG00000222355	RNU2-29P	ENSG00000222355	CHM13_G0050614		RNU2-29P	snRNA	snRNA					0	0					1_to_1	identical gene model		1	1	1	1	0												0
iPS	ENSG00000222356	RNU6-710P	ENSG00000222356	CHM13_G0056826		RNU6-710P	snRNA	snRNA					0	0					1_to_1	identical gene model		1	1	1	1	0												0
iPS	ENSG00000222357	RNU2-20P	ENSG00000222357	CHM13_G0040408		RNU2-20P	snRNA	snRNA					0	0					1_to_1	identical gene model		1	1	1	1	0												0
iPS	ENSG00000222359	RNU6-355P	ENSG00000222359	CHM13_G0022674		RNU6-355P	snRNA	snRNA					0	0					1_to_1	identical gene model		1	1	1	1	0			Low Mappability	High Signal Region								0
iPS	ENSG00000222361	RNU6-1186P	ENSG00000222361	CHM13_G0020018		RNU6-1186P	snRNA	snRNA					0	0					1_to_1	identical gene model		1	1	1	1	0												0
iPS	ENSG00000222363	RNU4-34P	ENSG00000222363	CHM13_G0023748		RNU4-34P	snRNA	snRNA					0	0					1_to_1	identical gene model		1	1	1	1	0												0
iPS	ENSG00000222364																									0												0
iPS	ENSG00000222365	SNORD12B	ENSG00000222365	CHM13_G0035246		SNORD12B	snoRNA	snoRNA					0	0					1_to_1	identical gene model		1	1	1	1	0									0	MONDO_0007763	0.013674	0
iPS	ENSG00000222370	SNORA36B	ENSG00000222370	CHM13_G0004748		SNORA36B	snoRNA	snoRNA					0	0					1_to_1	identical gene model		1	1	1	1	0									0	EFO_0000311	0.0014783	0
iPS	ENSG00000222371	RN7SKP202	ENSG00000222371	CHM13_G0006503		RN7SKP202	misc_RNA	misc_RNA					0	0					1_to_1	identical gene model		1	1	1	1	0	GRC Housekeeping											0
iPS	ENSG00000222373																									0												0
iPS	ENSG00000222374																									0												0
iPS	ENSG00000222375	RN7SKP127	ENSG00000222375	CHM13_G0021139		RN7SKP127	misc_RNA	misc_RNA	3.2125	3.7675	3.41	4.02	1	1	-0.0205894	0.0530506	0	0	1_to_1	identical gene model		1	1	1	1	0	Localization Problem											0
iPS	ENSG00000222376	RN7SKP152	ENSG00000222376	CHM13_G0032795		RN7SKP152	misc_RNA	misc_RNA					0	0					1_to_1	identical gene model		1	1	1	1	0	Path Problem											0
iPS	ENSG00000222378	RNA5SP44	ENSG00000222378	CHM13_G0001221		RNA5SP44	rRNA_pseudogene	rRNA_pseudogene					0	0					1_to_1	identical gene model		1	1	1	1	0												0
iPS	ENSG00000222383	RNA5SP203	ENSG00000222383	CHM13_G0046840		RNA5SP203	rRNA_pseudogene	rRNA_pseudogene					0	0					1_to_1	identical gene model	0.994096	1	1	1	1	0												0
iPS	ENSG00000222385	RN7SKP158	ENSG00000222385	CHM13_G0008575		RN7SKP158	misc_RNA	misc_RNA					0	0					1_to_1	identical gene model		1	1	1	1	0												0
iPS	ENSG00000222386	RN7SKP86	ENSG00000222386	CHM13_G0051658		RN7SKP86	misc_RNA	misc_RNA					0	0					1_to_1	identical gene model	0.995774	1	1	1	1	0												0
iPS	ENSG00000222389	RNU2-28P	ENSG00000222389	CHM13_G0039137		RNU2-28P	snRNA	snRNA					0	0					1_to_1	identical gene model	0.99682	1	1	1	1	0												0
iPS	ENSG00000222391																									0												0
iPS	ENSG00000222394	Y_RNA	ENSG00000222394	CHM13_G0032470		Y_RNA	misc_RNA	misc_RNA					0	0					1_to_1	identical gene model		1	1	1	1	0	Path Problem											0
iPS	ENSG00000222395	Y_RNA	ENSG00000222395	CHM13_G0026298		Y_RNA	misc_RNA	misc_RNA					0	0					1_to_1	identical gene model		1	1	1	1	0												0
iPS	ENSG00000222397	RN7SKP229	ENSG00000222397	CHM13_G0004073		RN7SKP229	misc_RNA	misc_RNA					0	0					1_to_1	identical gene model		1	1	1	1	0												0
iPS	ENSG00000222398	RNU6-554P	ENSG00000222398	CHM13_G0018652		RNU6-554P	snRNA	snRNA					0	0					1_to_1	identical gene model		1	1	1	1	0				Low Mappability								0
iPS	ENSG00000222399	RNU6-791P	ENSG00000222399	CHM13_G0004791		RNU6-791P	snRNA	snRNA					0	0					1_to_1	identical gene model		1	1	1	1	0												0
iPS	ENSG00000222404	RN7SKP281	ENSG00000222404	CHM13_G0032675		RN7SKP281	misc_RNA	misc_RNA					0	0					1_to_1	exon_length_diff		1	1	1	1	0	Path Problem											0
iPS	ENSG00000222405	RNU4-65P	ENSG00000222405	CHM13_G0012939		RNU4-65P	snRNA	snRNA					0	0					1_to_1	identical gene model		1	1	1	1	0												0
iPS	ENSG00000222406																									0												0
iPS	ENSG00000222407	RNA5SP80	ENSG00000222407	CHM13_G0005035		RNA5SP80	rRNA_pseudogene	rRNA_pseudogene					0	0					1_to_1	identical gene model		1	1	1	1	0												0
iPS	ENSG00000222408																									0												0
iPS	ENSG00000222409																									0												0
iPS	ENSG00000222411																									0												0
iPS	ENSG00000222412	Y_RNA	ENSG00000222412	CHM13_G0005984		Y_RNA	misc_RNA	misc_RNA					0	0					1_to_1	identical gene model		1	1	1	1	0	GRC Housekeeping								0	EFO_0000400	0.0021882	0
iPS	ENSG00000222413	RN7SKP125	ENSG00000222413	CHM13_G0056919		RN7SKP125	misc_RNA	misc_RNA					0	0					1_to_1	identical gene model	0.998011	1	1	1	1	0												0
iPS	ENSG00000222414	RNU2-59P	ENSG00000222414	CHM13_G0007235		RNU2-59P	snRNA	snRNA					0	0					1_to_1	identical gene model	0.996853	1	1	1	1	0												0
iPS	ENSG00000222416	RNA5SP274	ENSG00000222416	CHM13_G0054342		RNA5SP274	rRNA_pseudogene	rRNA_pseudogene					0	0					1_to_1	identical gene model		1	1	1	1	0	GRC Housekeeping											0
iPS	ENSG00000222418	RNA5SP113	ENSG00000222418	CHM13_G0033064		RNA5SP113	rRNA_pseudogene	rRNA_pseudogene					0	0					1_to_1	identical gene model		1	1	1	1	0												0
iPS	ENSG00000222419	RNA5SP511	ENSG00000222419	CHM13_G0059061		RNA5SP511	rRNA_pseudogene	rRNA_pseudogene					0	0					1_to_1	identical gene model		1	1	1	1	0	GRC Housekeeping, Path Problem											0
iPS	ENSG00000222421	Y_RNA	ENSG00000222421	CHM13_G0057103		Y_RNA	misc_RNA	misc_RNA					0	0					1_to_1	identical gene model		1	1	1	1	0												0
iPS	ENSG00000222426	RNU2-50P	ENSG00000222426	CHM13_G0055667		RNU2-50P	snRNA	snRNA					0	0					1_to_1	identical gene model		1	1	1	1	0												0
iPS	ENSG00000222427	RNA5SP338	ENSG00000222427	CHM13_G0008522		RNA5SP338	rRNA_pseudogene	rRNA_pseudogene					0	0					1_to_1	identical gene model	0.990532	1	1	1	1	0												0
iPS	ENSG00000222428	RNA5SP231	ENSG00000222428	CHM13_G0050988		RNA5SP231	rRNA_pseudogene	rRNA_pseudogene					0	0					1_to_1	identical gene model		1	1	1	1	0												0
iPS	ENSG00000222429	RNU6-955P	ENSG00000222429	CHM13_G0022865		RNU6-955P	snRNA	snRNA					0	0					1_to_1	identical gene model		1	1	1	1	0												0
iPS	ENSG00000222430	Y_RNA	ENSG00000222430	CHM13_G0007251		Y_RNA	misc_RNA	misc_RNA					0	0					1_to_1	identical gene model		1	1	1	1	0												0
iPS	ENSG00000222431	RNU6-141P	ENSG00000222431	CHM13_G0046981		RNU6-141P	snRNA	snRNA					0	0					1_to_1	identical gene model		1	1	1	1	0												0
iPS	ENSG00000222432	Y_RNA	ENSG00000222432	CHM13_G0051182		AC073520.1	misc_RNA	misc_RNA					0	0					1_to_1	identical gene model	0.992899	1	1	1	1	0												0
iPS	ENSG00000222436	RN7SKP278	ENSG00000222436	CHM13_G0007357		RN7SKP278	misc_RNA	misc_RNA					0	0					1_to_1	identical gene model		1	1	1	1	0												0
iPS	ENSG00000222437																									0												0
iPS	ENSG00000222438	RNU6-1077P	ENSG00000222438	CHM13_G0014084		RNU6-1077P	snRNA	snRNA					0	0			0	0	1_to_1	identical gene model		1	1	1	1	0												0
iPS	ENSG00000222439	RNU6-994P	ENSG00000222439	CHM13_G0035547		RNU6-994P	snRNA	snRNA					0	0					1_to_1	identical gene model		1	1	1	1	0	Clone Problem											0
iPS	ENSG00000222440	RNU2-26P	ENSG00000222440	CHM13_G0058872		RNU2-26P	snRNA	snRNA					0	0					1_to_1	identical gene model		1	1	1	1	0												0
iPS	ENSG00000222445	RN7SKP56	ENSG00000222445	CHM13_G0048944		RN7SKP56	misc_RNA	misc_RNA					0	0					1_to_1	identical gene model		1	1	1	1	0												0
iPS	ENSG00000222448	RN7SKP150	ENSG00000222448	CHM13_G0046550		RN7SKP150	misc_RNA	misc_RNA	4.095	4.76	4.095	4.76	0	0			0	0	1_to_1	identical gene model		1	1	1	1	0												0
iPS	ENSG00000222449	RNU6-1140P	ENSG00000222449	CHM13_G0034020		RNU6-1140P	snRNA	snRNA					0	0					1_to_1	identical gene model		1	1	1	1	0												0
iPS	ENSG00000222451	RN7SKP143	ENSG00000222451	CHM13_G0006987		RN7SKP143	misc_RNA	misc_RNA					0	0					1_to_1	identical gene model	0.998062	1	1	1	1	0												0
iPS	ENSG00000222452	RN7SKP59	ENSG00000222452	CHM13_G0056245		RN7SKP59	misc_RNA	misc_RNA					0	0					1_to_1	identical gene model		1	1	1	1	0												0
iPS	ENSG00000222455	RNA5SP296	ENSG00000222455	CHM13_G0057104		RNA5SP296	rRNA_pseudogene	rRNA_pseudogene					0	0					1_to_1	identical gene model		1	1	1	1	0												0
iPS	ENSG00000222457	RNU6-121P	ENSG00000222457	CHM13_G0003322		RNU6-121P	snRNA	snRNA					0	0					1_to_1	identical gene model		1	1	1	1	0												0
iPS	ENSG00000222459	RNA5SP293	ENSG00000222459	CHM13_G0056769		RNA5SP293	rRNA_pseudogene	rRNA_pseudogene					0	0					1_to_1	identical gene model		1	1	1	1	0												0
iPS	ENSG00000222460	RN7SKP271	ENSG00000222460	CHM13_G0034897		RN7SKP271	misc_RNA	misc_RNA	1.77333	2	1.57	1.85	1	1	-0.0201642	0.0530506	0	0	1_to_1	identical gene model		1	1	1	1	0												0
iPS	ENSG00000222463																									0												0
iPS	ENSG00000222465	RNU2-5P	ENSG00000222465	CHM13_G0056155		RNU2-5P	snRNA	snRNA	4.29	4.88	4.29	4.88	0	0			0	0	1_to_1	identical gene model		1	1	1	1	0	Variation											0
iPS	ENSG00000222467	Y_RNA	ENSG00000222467	CHM13_G0032170		AC079449.1	misc_RNA	misc_RNA					0	0					1_to_1	identical gene model		1	1	1	1	0	Path Problem											0
iPS	ENSG00000222468	RNA5SP261	ENSG00000222468	CHM13_G0053409		RNA5SP261	rRNA_pseudogene	rRNA_pseudogene					0	0					1_to_1	identical gene model		1	1	1	1	0												0
iPS	ENSG00000222472	RN7SKP7	ENSG00000222472	CHM13_G0015351		RN7SKP7	misc_RNA	misc_RNA					0	0					1_to_1	identical gene model		1	1	1	1	0												0
iPS	ENSG00000222477	RNU2-23P	ENSG00000222477	CHM13_G0009528		RNU2-23P	snRNA	snRNA					0	0					1_to_1	identical gene model		1	1	1	1	0												0
iPS	ENSG00000222481																									0												0
iPS	ENSG00000222482																									0												0
iPS	ENSG00000222486	RNU6-77P	ENSG00000222486	CHM13_G0015212		RNU6-77P	snRNA	snRNA					0	0					1_to_1	identical gene model		1	1	1	1	0												0
iPS	ENSG00000222488	RNU6-285P	ENSG00000222488	CHM13_G0054049		RNU6-285P	snRNA	snRNA					0	0					1_to_1	identical gene model		1	1	1	1	0												0
iPS	ENSG00000222489	SNORA79B	ENSG00000222489	CHM13_G0015747		SNORA79B	snoRNA	snoRNA	26.01	30.555	26.01	30.555	0	0			0	0	1_to_1	identical gene model		1	1	1	1	0												0
iPS	ENSG00000222490	RNU6-712P	ENSG00000222490	CHM13_G0039192		RNU6-712P	snRNA	snRNA					0	0					1_to_1	identical gene model		1	1	1	1	0												0
iPS	ENSG00000222492																									0												0
iPS	ENSG00000222493																									0												0
iPS	ENSG00000222494																									0												0
iPS	ENSG00000222496	RN7SKP200	ENSG00000222496	CHM13_G0033431		RN7SKP200	misc_RNA	misc_RNA					0	0					1_to_1	identical gene model		1	1	1	1	0	Variation											0
iPS	ENSG00000222499	RN7SKP177	ENSG00000222499	CHM13_G0040277		RN7SKP177	misc_RNA	misc_RNA					0	0					1_to_1	identical gene model		1	1	1	1	0												0
iPS	ENSG00000222500	RNA5SP475	ENSG00000222500	CHM13_G0034449		RNA5SP475	rRNA_pseudogene	rRNA_pseudogene					0	0					1_to_1	identical gene model		1	1	1	1	0												0
iPS	ENSG00000222501	RNU4-25P	ENSG00000222501	CHM13_G0054861		RNU4-25P	snRNA	snRNA					0	0					1_to_1	identical gene model	0.992139	1	1	1	1	0	GRC Housekeeping											0
iPS	ENSG00000222503	Y_RNA	ENSG00000222503	CHM13_G0007316		Y_RNA	misc_RNA	misc_RNA					0	0					1_to_1	identical gene model		1	1	1	1	0									0	EFO_0000339	0.002494	0
iPS	ENSG00000222506	Y_RNA	ENSG00000222506	CHM13_G0040468		Y_RNA	misc_RNA	misc_RNA					0	0					1_to_1	identical gene model		1	1	1	1	0												0
iPS	ENSG00000222509	Y_RNA	ENSG00000222509	CHM13_G0032850		Y_RNA	misc_RNA	misc_RNA					0	0					1_to_1	identical gene model		1	1	1	1	0	Path Problem											0
iPS	ENSG00000222511	Y_RNA	ENSG00000222511	CHM13_G0000264		Y_RNA	misc_RNA	misc_RNA					0	0					1_to_1	identical gene model		1	1	1	1	0									0	EFO_0000339	0.0013471	0
iPS	ENSG00000222512																									0												0
iPS	ENSG00000222514	RN7SKP223	ENSG00000222514	CHM13_G0052174		RN7SKP223	misc_RNA	misc_RNA					0	0					1_to_1	identical gene model		1	1	1	1	0												0
iPS	ENSG00000222515	RN7SKP240	ENSG00000222515	CHM13_G0046997		RN7SKP240	misc_RNA	misc_RNA					0	0					1_to_1	identical gene model	0.996794	1	1	1	1	0												0
iPS	ENSG00000222518																									0												0
iPS	ENSG00000222520	RNA5SP451	ENSG00000222520	CHM13_G0026132		RNA5SP451	rRNA_pseudogene	rRNA_pseudogene					0	0					1_to_1	identical gene model	0.994529	1	1	1	1	0												0
iPS	ENSG00000222521																									0												0
iPS	ENSG00000222522	RNU6-519P	ENSG00000222522	CHM13_G0053688		RNU6-519P	snRNA	snRNA					0	0					1_to_1	identical gene model		1	1	1	1	0												0
iPS	ENSG00000222524	RN7SKP109	ENSG00000222524	CHM13_G0029754		RN7SKP109	misc_RNA	misc_RNA					0	0					1_to_1	identical gene model		1	1	1	1	0												0
iPS	ENSG00000222526																									0												0
iPS	ENSG00000222529	Y_RNA	ENSG00000222529	CHM13_G0010788		Y_RNA	misc_RNA	misc_RNA					0	0					1_to_1	identical gene model		1	1	1	1	0												0
iPS	ENSG00000222532	MIR1468	ENSG00000222532	CHM13_G0058483		MIR1468	miRNA	miRNA					0	0					1_to_1	identical gene model		1	1	1	1	0												0
iPS	ENSG00000222533	RNU6-705P	ENSG00000222533	CHM13_G0046618		RNU6-705P	snRNA	snRNA					0	0					1_to_1	identical gene model		1	1	1	1	0			High Signal Region	High Signal Region								0
iPS	ENSG00000222536	RNU2-39P	ENSG00000222536	CHM13_G0031161		RNU2-39P	snRNA	snRNA					0	0					1_to_1	identical gene model		1	1	1	1	0												0
iPS	ENSG00000222543	RN7SKP220	ENSG00000222543	CHM13_G0005862		RN7SKP220	misc_RNA	misc_RNA					0	0					1_to_1	identical gene model		1	1	1	1	0	GRC Housekeeping											0
iPS	ENSG00000222544	RNU6-735P	ENSG00000222544	CHM13_G0013265		RNU6-735P	snRNA	snRNA					0	0					1_to_1	identical gene model		1	1	1	1	0												0
iPS	ENSG00000222545																									0												0
iPS	ENSG00000222546	RNA5SP251	ENSG00000222546	CHM13_G0052766		RNA5SP251	rRNA_pseudogene	rRNA_pseudogene					0	0					1_to_1	identical gene model	0.99561	1	1	1	1	0												0
iPS	ENSG00000222548																									0												0
iPS	ENSG00000222551																									0												0
iPS	ENSG00000222552	RNA5SP60	ENSG00000222552	CHM13_G0003545		RNA5SP60	rRNA_pseudogene	rRNA_pseudogene					0	0					1_to_1	identical gene model		1	1	1	1	0												0
iPS	ENSG00000222558	RNU6-1064P	ENSG00000222558	CHM13_G0056765		RNU6-1064P	snRNA	snRNA					0	0					1_to_1	identical gene model		1	1	1	1	0												0
iPS	ENSG00000222560	RNU4-43P	ENSG00000222560	CHM13_G0044052		RNU4-43P	snRNA	snRNA					0	0					1_to_1	identical gene model		1	1	1	1	0												0
iPS	ENSG00000222561	RNU6-1025P	ENSG00000222561	CHM13_G0007870		RNU6-1025P	snRNA	snRNA					0	0					1_to_1	identical gene model		1	1	1	1	0	Clone Problem											0
iPS	ENSG00000222563																									0												0
iPS	ENSG00000222570																									0												0
iPS	ENSG00000222574	RN7SKP61	ENSG00000222574	CHM13_G0039115		RN7SKP61	misc_RNA	misc_RNA					0	0					1_to_1	identical gene model		1	1	1	1	0												0
iPS	ENSG00000222578	RNA5SP345	ENSG00000222578	CHM13_G0010380		RNA5SP345	rRNA_pseudogene	rRNA_pseudogene					0	0					1_to_1	identical gene model		1	1	1	1	0												0
iPS	ENSG00000222579	Y_RNA	ENSG00000222579	CHM13_G0013446		Y_RNA	misc_RNA	misc_RNA					0	0					1_to_1	identical gene model		1	1	1	1	0												0
iPS	ENSG00000222581	RNU2-47P	ENSG00000222581	CHM13_G0055346		RNU2-47P	snRNA	snRNA					0	0					1_to_1	identical gene model		1	1	1	1	0												0
iPS	ENSG00000222582	RNU2-66P	ENSG00000222582	CHM13_G0043169		RNU2-66P	snRNA	snRNA					0	0					1_to_1	identical gene model		1	1	1	1	0												0
iPS	ENSG00000222583	RN7SKP222	ENSG00000222583	CHM13_G0040819		RN7SKP222	misc_RNA	misc_RNA					0	0					1_to_1	identical gene model		1	1	1	1	0												0
iPS	ENSG00000222585	RNA5SP494	ENSG00000222585	CHM13_G0037026		RNA5SP494	rRNA_pseudogene	rRNA_pseudogene					0	0					1_to_1	identical gene model		1	1	1	1	0	Clone Problem											0
iPS	ENSG00000222586																									0												0
iPS	ENSG00000222588		ENSG00000222588	CHM13_G0007511		AL355598.1	snoRNA	snoRNA					0	0					1_to_1	identical gene model	0.993774	1	1	1	1	0												0
iPS	ENSG00000222589	RN7SKP159	ENSG00000222589	CHM13_G0052783		RN7SKP159	misc_RNA	misc_RNA					0	0					1_to_1	identical gene model		1	1	1	1	0												0
iPS	ENSG00000222591																									0												0
iPS	ENSG00000222592	RNU6-887P	ENSG00000222592	CHM13_G0041582		RNU6-887P	snRNA	snRNA					0	0					1_to_1	identical gene model		1	1	1	1	0												0
iPS	ENSG00000222594	RN7SKP235	ENSG00000222594	CHM13_G0043005		RN7SKP235	misc_RNA	misc_RNA					0	0					1_to_1	identical gene model		1	1	1	1	0												0
iPS	ENSG00000222596																									0												0
iPS	ENSG00000222598	RNU2-49P	ENSG00000222598	CHM13_G0045300		RNU2-49P	snRNA	snRNA					0	0					1_to_1	identical gene model		1	1	1	1	0												0
iPS	ENSG00000222601	Y_RNA	ENSG00000222601	CHM13_G0013797		AC063943.1	misc_RNA	misc_RNA					0	0					1_to_1	identical gene model		1	1	1	1	0												0
iPS	ENSG00000222602																									0												0
iPS	ENSG00000222604		ENSG00000222604	CHM13_G0016992		AC007956.1	snoRNA	snoRNA					0	0					1_to_1	identical gene model	0.994529	1	1	1	1	0			High Signal Region									0
iPS	ENSG00000222607	RNU6-628P	ENSG00000222607	CHM13_G0054768		RNU6-628P	snRNA	snRNA					0	0					1_to_1	identical gene model		1	1	1	1	0	GRC Housekeeping											0
iPS	ENSG00000222608	RNA5SP504	ENSG00000222608	CHM13_G0058351		RNA5SP504	rRNA_pseudogene	rRNA_pseudogene					0	0					1_to_1	identical gene model		1	1	1	1	0	Path Problem											0
iPS	ENSG00000222609	RNU4-69P	ENSG00000222609	CHM13_G0045363		RNU4-69P	snRNA	snRNA					0	0					1_to_1	identical gene model		1	1	1	1	0												0
iPS	ENSG00000222610	RNU6-402P	ENSG00000222610	CHM13_G0045120		RNU6-402P	snRNA	snRNA					0	0					1_to_1	identical gene model		1	1	1	1	0												0
iPS	ENSG00000222611																									0												0
iPS	ENSG00000222612	RNU2-52P	ENSG00000222612	CHM13_G0035019		RNU2-52P	snRNA	snRNA					0	0					1_to_1	identical gene model		1	1	1	1	0												0
iPS	ENSG00000222613	Y_RNA	ENSG00000222613	CHM13_G0042957		Y_RNA	misc_RNA	misc_RNA					0	0					1_to_1	identical gene model		1	1	1	1	0												0
iPS	ENSG00000222614	Y_RNA	ENSG00000222614	CHM13_G0029082		AC008635.1	misc_RNA	misc_RNA					0	0					1_to_1	identical gene model		1	1	1	1	0									0	EFO_0000222	0.002427	0
iPS	ENSG00000222615																									0												0
iPS	ENSG00000222616	RN7SKP27	ENSG00000222616	CHM13_G0030286		RN7SKP27	misc_RNA	misc_RNA					0	0					1_to_1	identical gene model		1	1	1	1	0												0
iPS	ENSG00000222617	RN7SKP254	ENSG00000222617	CHM13_G0019994		RN7SKP254	misc_RNA	misc_RNA					0	0					1_to_1	identical gene model		1	1	1	1	0												0
iPS	ENSG00000222623	RNU6-1100P	ENSG00000222623		RNU6-1100P		snRNA						0						hg38_spec_gene			1		1		0	Gap		High Signal Region									0
iPS	ENSG00000222624	RNU2-15P	ENSG00000222624	CHM13_G0001870		RNU2-15P	snRNA	snRNA					0	0					1_to_1	identical gene model		1	1	1	1	0												0
iPS	ENSG00000222626	RNU2-48P	ENSG00000222626	CHM13_G0046158		RNU2-48P	snRNA	snRNA					0	0					1_to_1	identical gene model		1	1	1	1	0									0	OBI_1110021;EFO_0000544	0.0036958	0
iPS	ENSG00000222627	RNU2-37P	ENSG00000222627	CHM13_G0039751		RNU2-37P	snRNA	snRNA					0	0					1_to_1	identical gene model		1	1	1	1	0												0
iPS	ENSG00000222629	RNU2-42P	ENSG00000222629	CHM13_G0007641	RNU2-42P	RNU2-42P	snRNA	snRNA					0	0					1_to_1	identical gene model		1	1	1	1	0												0
iPS	ENSG00000222630	RN7SKP131	ENSG00000222630	LOFF_G0001939		RN7SKP131	misc_RNA	misc_RNA					0	0			1	1	1_to_1	identical gene model	0.997338	1	1	1	1	0	Gap, Path Problem, Clone Problem		High Signal Region	High Signal Region								0
iPS	ENSG00000222631																									0												0
iPS	ENSG00000222635	RNU6-1203P	ENSG00000222635	CHM13_G0012171		RNU6-1203P	snRNA	snRNA					0	0					1_to_1	identical gene model		1	1	1	1	0												0
iPS	ENSG00000222636	RN7SKP54	ENSG00000222636	CHM13_G0051568		RN7SKP54	misc_RNA	misc_RNA					0	0					1_to_1	identical gene model		1	1	1	1	0	Path Problem											0
iPS	ENSG00000222640	RNU2-51P	ENSG00000222640	CHM13_G0016870		RNU2-51P	snRNA	snRNA					0	0					1_to_1	identical gene model	0.996949	1	1	1	1	0												0
iPS	ENSG00000222643																									0												0
iPS	ENSG00000222644	RNU2-16P	ENSG00000222644	CHM13_G0042120		RNU2-16P	snRNA	snRNA					0	0					1_to_1	identical gene model	0.992614	1	1	1	1	0												0
iPS	ENSG00000222647																									0												0
iPS	ENSG00000222649	Y_RNA	ENSG00000222649	CHM13_G0048882		Y_RNA	misc_RNA	misc_RNA					0	0					1_to_1	identical gene model		1	1	1	1	0									0	MONDO_0100096	0.0031081	0
iPS	ENSG00000222650	RNU2-70P	ENSG00000222650	CHM13_G0005150		RNU2-70P	snRNA	snRNA					0	0					1_to_1	identical gene model		1	1	1	1	0												0
iPS	ENSG00000222651																									0												0
iPS	ENSG00000222652	RNU6-248P	ENSG00000222652	CHM13_G0048328		RNU6-248P	snRNA	snRNA					0	0					1_to_1	identical gene model		1	1	1	1	0	GRC Housekeeping											0
iPS	ENSG00000222658	Y_RNA	ENSG00000222658	CHM13_G0055351		Y_RNA	misc_RNA	misc_RNA					0	0					1_to_1	identical gene model		1	1	1	1	0												0
iPS	ENSG00000222659	RNU2-8P	ENSG00000222659	CHM13_G0048904		RNU2-8P	snRNA	snRNA					0	0					1_to_1	identical gene model		1	1	1	1	0												0
iPS	ENSG00000222663	RNU4-55P	ENSG00000222663	CHM13_G0010491		RNU4-55P	snRNA	snRNA					0	0					1_to_1	identical gene model		1	1	1	1	0												0
iPS	ENSG00000222664	RN7SKP123	ENSG00000222664	CHM13_G0002272		RN7SKP123	misc_RNA	misc_RNA					0	0					1_to_1	identical gene model		1	1	1	1	0												0
iPS	ENSG00000222666	U3	ENSG00000222666	CHM13_G0005919		U3	snoRNA	snoRNA					0	0					1_to_1	identical gene model	0.996235	1	1	1	1	0	GRC Housekeeping											0
iPS	ENSG00000222667	RNU6-394P	ENSG00000222667	CHM13_G0058525		RNU6-394P	snRNA	snRNA					0	0					1_to_1	identical gene model		1	1	1	1	0												0
iPS	ENSG00000222675	RNA5SP146	ENSG00000222675	CHM13_G0040285		RNA5SP146	rRNA_pseudogene	rRNA_pseudogene					0	0					1_to_1	identical gene model		1	1	1	1	0												0
iPS	ENSG00000222677																									0												0
iPS	ENSG00000222678	RN7SKP213	ENSG00000222678	CHM13_G0033712		RN7SKP213	misc_RNA	misc_RNA					0	0					1_to_1	identical gene model		1	1	1	1	0	Variation											0
iPS	ENSG00000222679	RNU6-1267P	ENSG00000222679	CHM13_G0023791		RNU6-1267P	snRNA	snRNA					0	0					1_to_1	identical gene model		1	1	1	1	0												0
iPS	ENSG00000222682	RNA5SP38	ENSG00000222682	CHM13_G0015481		RNA5SP38	rRNA_pseudogene	rRNA_pseudogene					0	0					1_to_1	identical gene model		1	1	1	1	0									0	EFO_0000182	0.0014783	0
iPS	ENSG00000222683																									0												0
iPS	ENSG00000222685	RN7SKP119	ENSG00000222685	CHM13_G0030749		RN7SKP119	misc_RNA	misc_RNA					0	0					1_to_1	identical gene model		1	1	1	1	0												0
iPS	ENSG00000222686	RNU4-72P	ENSG00000222686	CHM13_G0048440		RNU4-72P	snRNA	snRNA					0	0					1_to_1	identical gene model		1	1	1	1	0												0
iPS	ENSG00000222691	RNU6-733P	ENSG00000222691	CHM13_G0042540		RNU6-733P	snRNA	snRNA					0	0					1_to_1	identical gene model		1	1	1	1	0												0
iPS	ENSG00000222692																									0												0
iPS	ENSG00000222693	RN7SKP120	ENSG00000222693	CHM13_G0055528		RN7SKP120	misc_RNA	misc_RNA					0	0					1_to_1	identical gene model		1	1	1	1	0												0
iPS	ENSG00000222698	Y_RNA	ENSG00000222698	CHM13_G0037522		Y_RNA	misc_RNA	misc_RNA					0	0					1_to_1	identical gene model		1	1	1	1	0	Clone Problem											0
iPS	ENSG00000222701	Y_RNA	ENSG00000222701	CHM13_G0021203		Y_RNA	misc_RNA	misc_RNA					0	0					1_to_1	identical gene model		1	1	1	1	0												0
iPS	ENSG00000222704	RN7SKP182	ENSG00000222704	CHM13_G0026373		RN7SKP182	misc_RNA	misc_RNA					0	0					1_to_1	identical gene model		1	1	1	1	0												0
iPS	ENSG00000222705	RN7SKP39	ENSG00000222705	CHM13_G0005922		RN7SKP39	misc_RNA	misc_RNA					0	0					1_to_1	identical gene model		1	1	1	1	0	GRC Housekeeping											0
iPS	ENSG00000222706	RN7SKP89	ENSG00000222706	CHM13_G0045274		RN7SKP89	misc_RNA	misc_RNA					0	0					1_to_1	identical gene model	0.996687	1	1	1	1	0												0
iPS	ENSG00000222713	RN7SKP51	ENSG00000222713	CHM13_G0048860		RN7SKP51	misc_RNA	misc_RNA					0	0					1_to_1	identical gene model		1	1	1	1	0												0
iPS	ENSG00000222714	RN7SKP38	ENSG00000222714	CHM13_G0033639		RN7SKP38	misc_RNA	misc_RNA					0	0					1_to_1	identical gene model		1	1	1	1	0												0
iPS	ENSG00000222715	MIR1911	ENSG00000222715	CHM13_G0059201		MIR1911	miRNA	miRNA					0	0					1_to_1	identical gene model		1	1	1	1	0	Path Problem											0
iPS	ENSG00000222717																									0												0
iPS	ENSG00000222719																									0												0
iPS	ENSG00000222720																									0												0
iPS	ENSG00000222721	RN7SKP188	ENSG00000222721	CHM13_G0043328		RN7SKP188	misc_RNA	misc_RNA					0	0					1_to_1	exon_length_diff		1	1	1	1	0												0
iPS	ENSG00000222722																									0												0
iPS	ENSG00000222724	RNU2-63P	ENSG00000222724	CHM13_G0031456		RNU2-63P	snRNA	snRNA					0	0					1_to_1	exon_length_diff		1	1	1	1	0	Path Problem, Gap											0
iPS	ENSG00000222726	RNU2-7P	ENSG00000222726	CHM13_G0014316		RNU2-7P	snRNA	snRNA	6.75	8.1	6.75	8.1	0	0			0	0	1_to_1	identical gene model		1	1	1	1	0												0
iPS	ENSG00000222727	RNU4-64P	ENSG00000222727	CHM13_G0043563		RNU4-64P	snRNA	snRNA					0	0					1_to_1	identical gene model		1	1	1	1	0												0
iPS	ENSG00000222729																									0												0
iPS	ENSG00000222730																									0												0
iPS	ENSG00000222732																									0												0
iPS	ENSG00000222733	RNY4P29	ENSG00000222733	CHM13_G0014990		RNY4P29	misc_RNA	misc_RNA					0	0					1_to_1	identical gene model		1	1	1	1	0												0
iPS	ENSG00000222736	RNU4-6P	ENSG00000222736	CHM13_G0057755		RNU4-6P	snRNA	snRNA					0	0					1_to_1	identical gene model		1	1	1	1	0												0
iPS	ENSG00000222740	RNA5SP328	ENSG00000222740	CHM13_G0007646		RNA5SP328	rRNA_pseudogene	rRNA_pseudogene					0	0					1_to_1	identical gene model	0.990791	1	1	1	1	0												0
iPS	ENSG00000222741	RNA5SP229	ENSG00000222741	CHM13_G0050287		RNA5SP229	rRNA_pseudogene	rRNA_pseudogene					0	0					1_to_1	identical gene model		1	1	1	1	0												0
iPS	ENSG00000222743	RNU6-1190P	ENSG00000222743	CHM13_G0044217		RNU6-1190P	snRNA	snRNA					0	0					1_to_1	identical gene model		1	1	1	1	0												0
iPS	ENSG00000222744	RN7SKP166	ENSG00000222744	CHM13_G0012855		RN7SKP166	misc_RNA	misc_RNA					0	0					1_to_1	identical gene model		1	1	1	1	0												0
iPS	ENSG00000222747	RNA5SP25	ENSG00000222747	CHM13_G0014346		RNA5SP25	rRNA_pseudogene	rRNA_pseudogene					0	0					1_to_1	identical gene model		1	1	1	1	0												0
iPS	ENSG00000222749																									0												0
iPS	ENSG00000222750	RNU4-46P	ENSG00000222750	CHM13_G0020837		RNU4-46P	snRNA	snRNA					0	0					1_to_1	exon_length_diff		1	1	1	1	0												0
iPS	ENSG00000222755	RN7SKP206	ENSG00000222755	CHM13_G0054870		RN7SKP206	misc_RNA	misc_RNA					0	0					1_to_1	identical gene model		1	1	1	1	0	GRC Housekeeping											0
iPS	ENSG00000222760	RNU4-53P	ENSG00000222760	CHM13_G0055776		RNU4-53P	snRNA	snRNA					0	0					1_to_1	identical gene model		1	1	1	1	0												0
iPS	ENSG00000222761	RNU6-684P	ENSG00000222761	CHM13_G0017673		RNU6-684P	snRNA	snRNA					0	0					1_to_1	identical gene model		1	1	1	1	0												0
iPS	ENSG00000222764	RN7SKP106	ENSG00000222764	CHM13_G0049197		RN7SKP106	misc_RNA	misc_RNA					0	0					1_to_1	identical gene model	0.997791	1	1	1	1	0												0
iPS	ENSG00000222765	RNU2-40P	ENSG00000222765	CHM13_G0041922		RNU2-40P	snRNA	snRNA					0	0					1_to_1	identical gene model		1	1	1	1	0	Gap											0
iPS	ENSG00000222767	Y_RNA	ENSG00000222767	CHM13_G0021563		Y_RNA	misc_RNA	misc_RNA					0	0					1_to_1	identical gene model		1	1	1	1	0												0
iPS	ENSG00000222770																									0												0
iPS	ENSG00000222774	RN7SKP121	ENSG00000222774	CHM13_G0011047		RN7SKP121	misc_RNA	misc_RNA					0	0					1_to_1	identical gene model		1	1	1	1	0												0
iPS	ENSG00000222776																									0												0
iPS	ENSG00000222777	RNU6-233P	ENSG00000222777	CHM13_G0024161		RNU6-233P	snRNA	snRNA					0	0					1_to_1	identical gene model	0.995735	1	1	1	1	0	GRC Housekeeping											0
iPS	ENSG00000222778	RNA5SP144	ENSG00000222778	CHM13_G0040069		RNA5SP144	rRNA_pseudogene	rRNA_pseudogene					0	0					1_to_1	identical gene model		1	1	1	1	0												0
iPS	ENSG00000222783	RN7SKP212	ENSG00000222783	CHM13_G0039837		RN7SKP212	misc_RNA	misc_RNA					0	0					1_to_1	identical gene model		1	1	1	1	0												0
iPS	ENSG00000222784	RN7SKP91	ENSG00000222784	CHM13_G0000977		RN7SKP91	misc_RNA	misc_RNA					0	0					1_to_1	identical gene model		1	1	1	1	0												0
iPS	ENSG00000222787																									0												0
iPS	ENSG00000222788	RNU2-38P	ENSG00000222788	CHM13_G0002949		RNU2-38P	snRNA	snRNA					0	0					1_to_1	identical gene model		1	1	1	1	0	Gap, Missing sequence, Clone Problem			High Signal Region								0
iPS	ENSG00000222790	RNU4-14P	ENSG00000222790	CHM13_G0045751		RNU4-14P	snRNA	snRNA					0	0					1_to_1	identical gene model		1	1	1	1	0												0
iPS	ENSG00000222791	RNU6-67P	ENSG00000222791	CHM13_G0015218		RNU6-67P	snRNA	snRNA					0	0					1_to_1	identical gene model		1	1	1	1	0												0
iPS	ENSG00000222792	RNU6-860P	ENSG00000222792	CHM13_G0041004		RNU6-860P	snRNA	snRNA					0	0					1_to_1	identical gene model		1	1	1	1	0	Gap, Missing sequence		High Signal Region	High Signal Region								0
iPS	ENSG00000222795	RNU4-83P	ENSG00000222795	CHM13_G0054499		RNU4-83P	snRNA	snRNA					0	0					1_to_1	identical gene model		1	1	1	1	0	GRC Housekeeping			High Signal Region								0
iPS	ENSG00000222796	RNU6-383P	ENSG00000222796	CHM13_G0059769		RNU6-383P	snRNA	snRNA					0	0					1_to_1	identical gene model		1	1	1	1	0	Path Problem											0
iPS	ENSG00000222800	RNU2-62P	ENSG00000222800	CHM13_G0047141		RNU2-62P	snRNA	snRNA					0	0					1_to_1	identical gene model		1	1	1	1	0												0
iPS	ENSG00000222805																									0												0
iPS	ENSG00000222806	RNA5SP225	ENSG00000222806	CHM13_G0049395		RNA5SP225	rRNA_pseudogene	rRNA_pseudogene					0	0					1_to_1	identical gene model	0.992559	1	1	1	1	0												0
iPS	ENSG00000222808	RNU4-47P	ENSG00000222808	CHM13_G0025461		RNU4-47P	snRNA	snRNA	95.7	114.1	95.7	114.1	0	0			0	0	1_to_1	identical gene model		1	1	1	1	0	Variation, Localization Problem											0
iPS	ENSG00000222810	RNU2-68P	ENSG00000222810	CHM13_G0058640		RNU2-68P	snRNA	snRNA					0	0					1_to_1	identical gene model		1	1	1	1	0												0
iPS	ENSG00000222821	RNU4-27P	ENSG00000222821	CHM13_G0001145		RNU4-27P	snRNA	snRNA					0	0					1_to_1	identical gene model		1	1	1	1	0												0
iPS	ENSG00000222826	RN7SKP286	ENSG00000222826	CHM13_G0032484		RN7SKP286	misc_RNA	misc_RNA					0	0					1_to_1	identical gene model		1	1	1	1	0	Path Problem											0
iPS	ENSG00000222831	MIR1537	ENSG00000222831	CHM13_G0005140		MIR1537	miRNA	miRNA					0	0					1_to_1	identical gene model		1	1	1	1	0									0	EFO_0000305	0.010169	0
iPS	ENSG00000222832	RNA5SP120	ENSG00000222832	CHM13_G0033595		RNA5SP120	rRNA_pseudogene	rRNA_pseudogene					0	0					1_to_1	identical gene model		1	1	1	1	0												0
iPS	ENSG00000222833																									0												0
iPS	ENSG00000222834																									0												0
iPS	ENSG00000222835	RNA5SP100	ENSG00000222835	CHM13_G0031577		RNA5SP100	rRNA_pseudogene	rRNA_pseudogene					0	0					1_to_1	identical gene model		1	1	1	1	0	Path Problem		High Signal Region	High Signal Region								0
iPS	ENSG00000222838	RNA5SP136	ENSG00000222838	CHM13_G0039046		RNA5SP136	rRNA_pseudogene	rRNA_pseudogene					0	0					1_to_1	identical gene model		1	1	1	1	0												0
iPS	ENSG00000222842	RN7SKP168	ENSG00000222842	CHM13_G0030210		RN7SKP168	misc_RNA	misc_RNA					0	0					1_to_1	identical gene model		1	1	1	1	0												0
iPS	ENSG00000222844	RNU6-321P	ENSG00000222844	CHM13_G0010994		RNU6-321P	snRNA	snRNA					0	0					1_to_1	identical gene model		1	1	1	1	0												0
iPS	ENSG00000222845	RN7SKP42	ENSG00000222845	CHM13_G0033114		RN7SKP42	misc_RNA	misc_RNA					0	0					1_to_1	identical gene model	0.99666	1	1	1	1	0												0
iPS	ENSG00000222849	RNA5SP21	ENSG00000222849	CHM13_G0002033		RNA5SP21	rRNA_pseudogene	rRNA_pseudogene					0	0					1_to_1	identical gene model		1	1	1	1	0												0
iPS	ENSG00000222852	Y_RNA	ENSG00000222852	CHM13_G0046586		Y_RNA	misc_RNA	misc_RNA					0	0					1_to_1	identical gene model		1	1	1	1	0	Localization Problem								0	EFO_0000729	0.01033	0
iPS	ENSG00000222854	RNA5SP59	ENSG00000222854	CHM13_G0002842	RNA5SP59	RNA5SP59	rRNA_pseudogene	rRNA_pseudogene					0	0					1_to_1	identical gene model		1	1	1	1	0	Gap, Clone Problem, Path Problem											0
iPS	ENSG00000222858	RNU6-920P	ENSG00000222858	CHM13_G0023764		RNU6-920P	snRNA	snRNA					0	0					1_to_1	identical gene model		1	1	1	1	0												0
iPS	ENSG00000222859	RN7SKP136	ENSG00000222859	CHM13_G0043443		RN7SKP136	misc_RNA	misc_RNA					0	0					1_to_1	identical gene model	0.99532	1	1	1	1	0												0
iPS	ENSG00000222861																									0												0
iPS	ENSG00000222862	RNU6-1086P	ENSG00000222862	CHM13_G0053308		RNU6-1086P	snRNA	snRNA					0	0			0	0	1_to_1	identical gene model		1	1	1	1	0												0
iPS	ENSG00000222864																									0												0
iPS	ENSG00000222869	RNU6-565P	ENSG00000222869	CHM13_G0050353		RNU6-565P	snRNA	snRNA					0	0					1_to_1	identical gene model		1	1	1	1	0												0
iPS	ENSG00000222870	RNU6-1328P	ENSG00000222870	CHM13_G0051364		RNU6-1328P	snRNA	snRNA					0	0					1_to_1	identical gene model		1	1	1	1	0												0
iPS	ENSG00000222872	RNU4-78P	ENSG00000222872	CHM13_G0038410		RNU4-78P	snRNA	snRNA					0	0					1_to_1	identical gene model		1	1	1	1	0												0
iPS	ENSG00000222874	RN7SKP33	ENSG00000222874	CHM13_G0035190		RN7SKP33	misc_RNA	misc_RNA					0	0					1_to_1	identical gene model		1	1	1	1	0												0
iPS	ENSG00000222880	RN7SKP261	ENSG00000222880	CHM13_G0013069		RN7SKP261	misc_RNA	misc_RNA					0	0					1_to_1	exon_length_diff		1	1	1	1	0												0
iPS	ENSG00000222881	Y_RNA	ENSG00000222881	CHM13_G0024209		Y_RNA	misc_RNA	misc_RNA					0	0			0	0	1_to_1	identical gene model		1	1	1	1	0	GRC Housekeeping								0	EFO_1001974	0.0035161	0
iPS	ENSG00000222883	Y_RNA	ENSG00000222883	CHM13_G0039106		Y_RNA	misc_RNA	misc_RNA					0	0					1_to_1	identical gene model		1	1	1	1	0												0
iPS	ENSG00000222884																									0												0
iPS	ENSG00000222888																									0												0
iPS	ENSG00000222889	RN7SKP29	ENSG00000222889	CHM13_G0053997		RN7SKP29	misc_RNA	misc_RNA					0	0					1_to_1	identical gene model		1	1	1	1	0												0
iPS	ENSG00000222890	RNU6-1068P	ENSG00000222890	CHM13_G0013369		RNU6-1068P	snRNA	snRNA					0	0					1_to_1	identical gene model		1	1	1	1	0				High Signal Region								0
iPS	ENSG00000222894																									0												0
iPS	ENSG00000222895	RNU6-1133P	ENSG00000222895	CHM13_G0047413		RNU6-1133P	snRNA	snRNA					0	0					1_to_1	identical gene model		1	1	1	1	0	Clone Problem, Path Problem, Variation, GRC Housekeeping											0
iPS	ENSG00000222898	RN7SKP97	ENSG00000222898	CHM13_G0053880		RN7SKP97	misc_RNA	misc_RNA	1.66	1.95	1.66	1.95	0	0			0	0	1_to_1	identical gene model	0.997594	1	1	1	1	0												0
iPS	ENSG00000222899																									0												0
iPS	ENSG00000222909	RNU6-193P	ENSG00000222909	CHM13_G0006033		RNU6-193P	snRNA	snRNA					0	0					1_to_1	identical gene model		1	1	1	1	0	GRC Housekeeping											0
iPS	ENSG00000222915	RNU6-564P	ENSG00000222915	CHM13_G0037165		RNU6-564P	snRNA	snRNA					0	0					1_to_1	identical gene model		1	1	1	1	0	Clone Problem											0
iPS	ENSG00000222920	RNA5SP29	ENSG00000222920	CHM13_G0014894		RNA5SP29	rRNA_pseudogene	rRNA_pseudogene					0	0					1_to_1	identical gene model		1	1	1	1	0												0
iPS	ENSG00000222921	RNA5SP104	ENSG00000222921	CHM13_G0032435		RNA5SP104	rRNA_pseudogene	rRNA_pseudogene					0	0					1_to_1	identical gene model		1	1	1	1	0	Path Problem											0
iPS	ENSG00000222922	RNA5SP501	ENSG00000222922	CHM13_G0057931		RNA5SP501	rRNA_pseudogene	rRNA_pseudogene					0	0					1_to_1	identical gene model		1	1	1	1	0												0
iPS	ENSG00000222923	RNU2-41P	ENSG00000222923	CHM13_G0032095		RNU2-41P	snRNA	snRNA					0	0					1_to_1	identical gene model		1	1	1	1	0	Path Problem											0
iPS	ENSG00000222924	RNU6-1148P	ENSG00000222924	CHM13_G0045671		RNU6-1148P	snRNA	snRNA					0	0					1_to_1	identical gene model		1	1	1	1	0												0
iPS	ENSG00000222931	RN7SKP205	ENSG00000222931	CHM13_G0016043		RN7SKP205	misc_RNA	misc_RNA					0	0					1_to_1	identical gene model		1	1	1	1	0												0
iPS	ENSG00000222932	RNU6-172P	ENSG00000222932	CHM13_G0013385		RNU6-172P	snRNA	snRNA					0	0					1_to_1	identical gene model		1	1	1	1	0												0
iPS	ENSG00000222934	RN7SKP284	ENSG00000222934	CHM13_G0039161		RN7SKP284	misc_RNA	misc_RNA					0	0					1_to_1	identical gene model	0.998249	1	1	1	1	0												0
iPS	ENSG00000222937	SNORD63B	ENSG00000222937	CHM13_G0045691		SNORD63B	snoRNA	snoRNA					0	0					1_to_1	identical gene model		1	1	1	1	0												0
iPS	ENSG00000222939																									0												0
iPS	ENSG00000222940	RNU6-370P	ENSG00000222940	CHM13_G0030304		RNU6-370P	snRNA	snRNA					0	0					1_to_1	identical gene model		1	1	1	1	0												0
iPS	ENSG00000222941	Y_RNA	ENSG00000222941	CHM13_G0052594		Y_RNA	misc_RNA	misc_RNA					0	0					1_to_1	identical gene model		1	1	1	1	0												0
iPS	ENSG00000222942	RN7SKP58	ENSG00000222942	CHM13_G0038401		RN7SKP58	misc_RNA	misc_RNA					0	0					1_to_1	identical gene model		1	1	1	1	0												0
iPS	ENSG00000222945																									0												0
iPS	ENSG00000222950	RN7SKP262	ENSG00000222950	CHM13_G0011817		RN7SKP262	misc_RNA	misc_RNA					0	0					1_to_1	identical gene model		1	1	1	1	0												0
iPS	ENSG00000222952	RNA5SP41	ENSG00000222952	CHM13_G0000447		RNA5SP41	rRNA_pseudogene	rRNA_pseudogene					0	0					1_to_1	identical gene model		1	1	1	1	0												0
iPS	ENSG00000222954																									0												0
iPS	ENSG00000222955	RNA5SP265	ENSG00000222955	CHM13_G0053788		RNA5SP265	rRNA_pseudogene	rRNA_pseudogene					0	0					1_to_1	identical gene model		1	1	1	1	0												0
iPS	ENSG00000222958	MIR1913	ENSG00000222958	CHM13_G0049592		MIR1913	miRNA	miRNA					0	0					1_to_1	identical gene model		1	1	1	1	0												0
iPS	ENSG00000222960	RNU6-272P	ENSG00000222960	CHM13_G0044396		RNU6-272P	snRNA	snRNA					0	0					1_to_1	identical gene model		1	1	1	1	0												0
iPS	ENSG00000222961																									0												0
iPS	ENSG00000222966		ENSG00000222966	CHM13_G0051486		AC004522.1	snoRNA	snoRNA					0	0					1_to_1	identical gene model		1	1	1	1	0												0
iPS	ENSG00000222969	RN7SKP8	ENSG00000222969	CHM13_G0015370		RN7SKP8	misc_RNA	misc_RNA					0	0					1_to_1	identical gene model		1	1	1	1	0												0
iPS	ENSG00000222971	RNA5SP222	ENSG00000222971	CHM13_G0049262		RNA5SP222	rRNA_pseudogene	rRNA_pseudogene					0	0					1_to_1	identical gene model		1	1	1	1	0												0
iPS	ENSG00000222972	RNU6-651P	ENSG00000222972	CHM13_G0033334		RNU6-651P	snRNA	snRNA					0	0					1_to_1	identical gene model		1	1	1	1	0												0
iPS	ENSG00000222973	RNU2-25P	ENSG00000222973	CHM13_G0055220		RNU2-25P	snRNA	snRNA					0	0					1_to_1	identical gene model		1	1	1	1	0												0
iPS	ENSG00000222974	RN7SKP228	ENSG00000222974	CHM13_G0049943		RN7SKP228	misc_RNA	misc_RNA					0	0					1_to_1	identical gene model		1	1	1	1	0												0
iPS	ENSG00000222976	RN7SKP94	ENSG00000222976	CHM13_G0024867		RN7SKP94	misc_RNA	misc_RNA					0	0					1_to_1	identical gene model		1	1	1	1	0	GRC Housekeeping, Gap											0
iPS	ENSG00000222978																									0												0
iPS	ENSG00000222979	RN7SKP167	ENSG00000222979	CHM13_G0007550		RN7SKP167	misc_RNA	misc_RNA					0	0					1_to_1	identical gene model		1	1	1	1	0												0
iPS	ENSG00000222982	RN7SKP216	ENSG00000222982	CHM13_G0013664		RN7SKP216	misc_RNA	misc_RNA					0	0					1_to_1	identical gene model		1	1	1	1	0												0
iPS	ENSG00000222983	RNA5SP127	ENSG00000222983	CHM13_G0038219		RNA5SP127	rRNA_pseudogene	rRNA_pseudogene					0	0					1_to_1	identical gene model	0.995477	1	1	1	1	0												0
iPS	ENSG00000222985	RNU2-14P	ENSG00000222985	CHM13_G0016761		RNU2-14P	snRNA	snRNA					0	0					1_to_1	identical gene model		1	1	1	1	0												0
iPS	ENSG00000222986	RNU5A-5P	ENSG00000222986	CHM13_G0005047		RNU5A-5P	snRNA	snRNA					0	0					1_to_1	identical gene model		1	1	1	1	0												0
iPS	ENSG00000222987	RN7SKP68	ENSG00000222987	CHM13_G0045160		RN7SKP68	misc_RNA	misc_RNA					0	0					1_to_1	identical gene model		1	1	1	1	0												0
iPS	ENSG00000222990	RNU4-22P	ENSG00000222990	CHM13_G0017190		RNU4-22P	snRNA	snRNA					0	0					1_to_1	identical gene model		1	1	1	1	0												0
iPS	ENSG00000222994																									0												0
iPS	ENSG00000222997	Y_RNA	ENSG00000222997	CHM13_G0007691		Y_RNA	misc_RNA	misc_RNA					0	0					1_to_1	identical gene model		1	1	1	1	0												0
iPS	ENSG00000222998	RN7SKP259	ENSG00000222998	CHM13_G0009123		RN7SKP259	misc_RNA	misc_RNA	1.66	1.95	1.66	1.95	0	0			0	0	1_to_1	identical gene model		1	1	1	1	0												0
iPS	ENSG00000222999																									0												0
iPS	ENSG00000223001	RNU2-61P	ENSG00000223001	CHM13_G0048496		RNU2-61P	snRNA	snRNA					0	0					1_to_1	identical gene model		1	1	1	1	0												0
iPS	ENSG00000223003	RNA5SP184	ENSG00000223003	CHM13_G0044450		RNA5SP184	rRNA_pseudogene	rRNA_pseudogene					0	0					1_to_1	identical gene model		1	1	1	1	0												0
iPS	ENSG00000223004	SNORD29	ENSG00000223004	CHM13_G0044036		SNORD29	snoRNA	snoRNA					0	0					1_to_1	identical gene model		1	1	1	1	0												0
iPS	ENSG00000223006	RN7SKP137	ENSG00000223006	CHM13_G0042731		RN7SKP137	misc_RNA	misc_RNA	1.71	2.02	1.71	2.02	0	0			0	0	1_to_1	identical gene model		1	1	1	1	0												0
iPS	ENSG00000223007	RN7SKP73	ENSG00000223007	CHM13_G0043748		RN7SKP73	misc_RNA	misc_RNA					0	0					1_to_1	exon_length_diff		1	1	1	1	0												0
iPS	ENSG00000223009																									0												0
iPS	ENSG00000223012	RN7SKP264	ENSG00000223012	CHM13_G0056342		RN7SKP264	misc_RNA	misc_RNA					0	0					1_to_1	identical gene model		1	1	1	1	0												0
iPS	ENSG00000223013	RNA5SP344	ENSG00000223013	CHM13_G0010001		RNA5SP344	rRNA_pseudogene	rRNA_pseudogene					0	0					1_to_1	identical gene model		1	1	1	1	0												0
iPS	ENSG00000223015	RNU6-1135P	ENSG00000223015	CHM13_G0010185		RNU6-1135P	snRNA	snRNA					0	0					1_to_1	identical gene model		1	1	1	1	0												0
iPS	ENSG00000223018																									0												0
iPS	ENSG00000223019	RNA5SP306	ENSG00000223019	CHM13_G0005866		RNA5SP306	rRNA_pseudogene	rRNA_pseudogene					0	0					1_to_1	identical gene model		1	1	1	1	0	GRC Housekeeping											0
iPS	ENSG00000223023	Y_RNA	ENSG00000223023	CHM13_G0026154		Y_RNA	misc_RNA	misc_RNA					0	0					1_to_1	identical gene model		1	1	1	1	0												0
iPS	ENSG00000223024	RNU6-55P	ENSG00000223024	CHM13_G0014257		RNU6-55P	snRNA	snRNA					0	0					1_to_1	identical gene model		1	1	1	1	0	Unknown, GRC Housekeeping											0
iPS	ENSG00000223026	RN7SKP247	ENSG00000223026	CHM13_G0002078		RN7SKP247	misc_RNA	misc_RNA					0	0					1_to_1	exon_length_diff		1	1	1	1	0												0
iPS	ENSG00000223027		ENSG00000223027	CHM13_G0005884		AL139404.1	snoRNA	snoRNA					0	0					1_to_1	identical gene model		1	1	1	1	0	GRC Housekeeping											0
iPS	ENSG00000223029																									0												0
iPS	ENSG00000223030																									0												0
iPS	ENSG00000223036																									0												0
iPS	ENSG00000223037	RNU6-284P	ENSG00000223037	CHM13_G0043282		RNU6-284P	snRNA	snRNA					0	0					1_to_1	identical gene model		1	1	1	1	0												0
iPS	ENSG00000223039	RN7SKP268	ENSG00000223039	CHM13_G0049364		RN7SKP268	misc_RNA	misc_RNA	1.97	2.45	1.97	2.45	0	0			0	0	1_to_1	identical gene model	0.99301	1	1	1	1	0												0
iPS	ENSG00000223040	RN7SKP144	ENSG00000223040	CHM13_G0037833		RN7SKP144	misc_RNA	misc_RNA					0	0					1_to_1	identical gene model		1	1	1	1	0												0
iPS	ENSG00000223042	RN7SKP161	ENSG00000223042	CHM13_G0011526		RN7SKP161	misc_RNA	misc_RNA					0	0					1_to_1	identical gene model	0.996057	1	1	1	1	0												0
iPS	ENSG00000223044	RNU6-130P	ENSG00000223044	CHM13_G0048394		RNU6-130P	snRNA	snRNA					0	0					1_to_1	identical gene model		1	1	1	1	0												0
iPS	ENSG00000223046	RNA5SP369	ENSG00000223046	CHM13_G0013386		RNA5SP369	rRNA_pseudogene	rRNA_pseudogene					0	0					1_to_1	identical gene model		1	1	1	1	0												0
iPS	ENSG00000223047	RNU6-847P	ENSG00000223047	CHM13_G0006032		RNU6-847P	snRNA	snRNA					0	0					1_to_1	identical gene model	0.996296	1	1	1	1	0	GRC Housekeeping											0
iPS	ENSG00000223052																									0												0
iPS	ENSG00000223053																									0												0
iPS	ENSG00000223056	RN7SKP169	ENSG00000223056	CHM13_G0037031		RN7SKP169	misc_RNA	misc_RNA					0	0					1_to_1	identical gene model		1	1	1	1	0	Clone Problem											0
iPS	ENSG00000223059																									0												0
iPS	ENSG00000223060	Y_RNA	ENSG00000223060	CHM13_G0029765		Y_RNA	misc_RNA	misc_RNA					0	0					1_to_1	identical gene model		1	1	1	1	0	Variation											0
iPS	ENSG00000223062	RNU6-1245P	ENSG00000223062	CHM13_G0000898		RNU6-1245P	snRNA	snRNA					0	0					1_to_1	identical gene model		1	1	1	1	0												0
iPS	ENSG00000223063																									0												0
iPS	ENSG00000223064	RNU6-325P	ENSG00000223064	CHM13_G0006869		RNU6-325P	snRNA	snRNA					0	0					1_to_1	identical gene model		1	1	1	1	0	GRC Housekeeping											0
iPS	ENSG00000223070																									0												0
iPS	ENSG00000223075	RN7SKP126	ENSG00000223075	CHM13_G0004229		RN7SKP126	misc_RNA	misc_RNA					0	0					1_to_1	identical gene model		1	1	1	1	0												0
iPS	ENSG00000223076	RNA5SP31	ENSG00000223076	CHM13_G0015007		RNA5SP31	rRNA_pseudogene	rRNA_pseudogene					0	0					1_to_1	identical gene model		1	1	1	1	0												0
iPS	ENSG00000223078	RNU2-55P	ENSG00000223078	CHM13_G0035811		RNU2-55P	snRNA	snRNA					0	0					1_to_1	identical gene model		1	1	1	1	0												0
iPS	ENSG00000223080	Y_RNA	ENSG00000223080	CHM13_G0008255		Y_RNA	misc_RNA	misc_RNA					0	0					1_to_1	identical gene model	0.990857	1	1	1	1	0												0
iPS	ENSG00000223082																									0												0
iPS	ENSG00000223086	RNA5SP155	ENSG00000223086	CHM13_G0041297		RNA5SP155	rRNA_pseudogene	rRNA_pseudogene					0	0					1_to_1	identical gene model		1	1	1	1	0												0
iPS	ENSG00000223087	RNU6-602P	ENSG00000223087	CHM13_G0016197		RNU6-602P	snRNA	snRNA					0	0					1_to_1	identical gene model		1	1	1	1	0												0
iPS	ENSG00000223088	RMRPP5	ENSG00000223088	CHM13_G0055527		RMRPP5	ribozyme	ribozyme					0	0					1_to_1	identical gene model	0.99775	1	1	1	1	0												0
iPS	ENSG00000223091																									0												0
iPS	ENSG00000223092	RNA5SP115	ENSG00000223092	CHM13_G0033289		RNA5SP115	rRNA_pseudogene	rRNA_pseudogene					0	0					1_to_1	identical gene model		1	1	1	1	0												0
iPS	ENSG00000223096	RNU5E-9P	ENSG00000223096	CHM13_G0033010		RNU5E-9P	snRNA	snRNA					0	0					1_to_1	identical gene model		1	1	1	1	0												0
iPS	ENSG00000223099																									0												0
iPS	ENSG00000223101																									0												0
iPS	ENSG00000223107	RNU2-72P	ENSG00000223107	CHM13_G0006433		RNU2-72P	snRNA	snRNA					0	0					1_to_1	identical gene model		1	1	1	1	0	GRC Housekeeping											0
iPS	ENSG00000223109	MIR1538	ENSG00000223109	CHM13_G0022111		MIR1538	miRNA	miRNA					0	0					1_to_1	identical gene model		1	1	1	1	0												0
iPS	ENSG00000223111																									0												0
iPS	ENSG00000223113	RNA5SP247	ENSG00000223113	CHM13_G0052224		RNA5SP247	rRNA_pseudogene	rRNA_pseudogene					0	0					1_to_1	identical gene model		1	1	1	1	0												0
iPS	ENSG00000223116																									0												0
iPS	ENSG00000223117	RN7SKP296	ENSG00000223117	CHM13_G0040803		RN7SKP296	misc_RNA	misc_RNA					0	0					1_to_1	identical gene model		1	1	1	1	0												0
iPS	ENSG00000223118	RN7SKP102	ENSG00000223118	CHM13_G0032188		RN7SKP102	misc_RNA	misc_RNA					0	0					1_to_1	identical gene model	0.997456	1	1	1	1	0	Path Problem											0
iPS	ENSG00000223119																									0												0
iPS	ENSG00000223120	RN7SKP181	ENSG00000223120	CHM13_G0020000		RN7SKP181	misc_RNA	misc_RNA					0	0					1_to_1	identical gene model		1	1	1	1	0												0
iPS	ENSG00000223123																									0												0
iPS	ENSG00000223125	RNU2-32P	ENSG00000223125	CHM13_G0024290		RNU2-32P	snRNA	snRNA					0	0					1_to_1	identical gene model	0.992637	1	1	1	1	0	GRC Housekeeping											0
iPS	ENSG00000223126	RN7SKP263	ENSG00000223126	CHM13_G0013231		RN7SKP263	misc_RNA	misc_RNA					0	0					1_to_1	identical gene model		1	1	1	1	0												0
iPS	ENSG00000223128	RN7SKP140	ENSG00000223128	CHM13_G0034562		RN7SKP140	misc_RNA	misc_RNA					0	0					1_to_1	identical gene model		1	1	1	1	0												0
iPS	ENSG00000223131	RNA5SP304	ENSG00000223131	CHM13_G0005830		RNA5SP304	rRNA_pseudogene	rRNA_pseudogene					0	0					1_to_1	identical gene model		1	1	1	1	0	GRC Housekeeping											0
iPS	ENSG00000223134																									0												0
iPS	ENSG00000223136	RN7SKP207	ENSG00000223136	CHM13_G0044086		RN7SKP207	misc_RNA	misc_RNA					0	0					1_to_1	identical gene model		1	1	1	1	0												0
iPS	ENSG00000223138	RNA5SP450	ENSG00000223138	CHM13_G0025932		RNA5SP450	rRNA_pseudogene	rRNA_pseudogene					0	0					1_to_1	identical gene model		1	1	1	1	0												0
iPS	ENSG00000223142	RN7SKP252	ENSG00000223142	CHM13_G0037746		RN7SKP252	misc_RNA	misc_RNA					0	0					1_to_1	identical gene model		1	1	1	1	0	Clone Problem											0
iPS	ENSG00000223145	RN7SKP112	ENSG00000223145	CHM13_G0030051		RN7SKP112	misc_RNA	misc_RNA					0	0					1_to_1	identical gene model		1	1	1	1	0												0
iPS	ENSG00000223148																									0												0
iPS	ENSG00000223149																									0												0
iPS	ENSG00000223152	RNU4-88P	ENSG00000223152	CHM13_G0001879		RNU4-88P	snRNA	snRNA					0	0					1_to_1	identical gene model		1	1	1	1	0												0
iPS	ENSG00000223156	RNU2-18P	ENSG00000223156	CHM13_G0005725		RNU2-18P	snRNA	snRNA					0	0					1_to_1	identical gene model		1	1	1	1	0	GRC Housekeeping											0
iPS	ENSG00000223158	RNY1P3	ENSG00000223158	CHM13_G0014441		RNY1P3	misc_RNA	misc_RNA					0	0					1_to_1	identical gene model		1	1	1	1	0												0
iPS	ENSG00000223162	RNA5SP280	ENSG00000223162	CHM13_G0055547		RNA5SP280	rRNA_pseudogene	rRNA_pseudogene					0	0					1_to_1	identical gene model		1	1	1	1	0												0
iPS	ENSG00000223164																									0												0
iPS	ENSG00000223168	RN7SKP142	ENSG00000223168	CHM13_G0021669		RN7SKP142	misc_RNA	misc_RNA					0	0					1_to_1	identical gene model	0.998169	1	1	1	1	0												0
iPS	ENSG00000223169	RNA5SP209	ENSG00000223169	CHM13_G0048325		RNA5SP209	rRNA_pseudogene	rRNA_pseudogene					0	0					1_to_1	identical gene model		1	1	1	1	0	GRC Housekeeping											0
iPS	ENSG00000223174	RN7SKP17	ENSG00000223174	CHM13_G0017054		RN7SKP17	misc_RNA	misc_RNA	1.51	1.87	1.51	1.87	0	0			0	0	1_to_1	identical gene model		1	1	1	1	0												0
iPS	ENSG00000223175	RNU4-61P	ENSG00000223175	CHM13_G0001537		RNU4-61P	snRNA	snRNA					0	0					1_to_1	identical gene model		1	1	1	1	0												0
iPS	ENSG00000223177	RNA5SP39	ENSG00000223177	CHM13_G0015509		RNA5SP39	rRNA_pseudogene	rRNA_pseudogene					0	0					1_to_1	identical gene model		1	1	1	1	0												0
iPS	ENSG00000223179	RNU6-373P	ENSG00000223179	CHM13_G0045341		RNU6-373P	snRNA	snRNA					0	0					1_to_1	identical gene model		1	1	1	1	0												0
iPS	ENSG00000223180																									0												0
iPS	ENSG00000223181	RNU6-1199P	ENSG00000223181	CHM13_G0000007		RNU6-1199P	snRNA	snRNA					0	0					1_to_1	identical gene model		1	1	1	1	0			High Signal Region	High Signal Region								0
iPS	ENSG00000223182																									0												0
iPS	ENSG00000223187																									0												0
iPS	ENSG00000223188	Y_RNA	ENSG00000223188	CHM13_G0057211		Y_RNA	misc_RNA	misc_RNA					0	0					1_to_1	exon_length_diff		1	1	1	1	0												0
iPS	ENSG00000223189	RNU6-177P	ENSG00000223189	CHM13_G0051981		RNU6-177P	snRNA	snRNA					0	0					1_to_1	identical gene model		1	1	1	1	0												0
iPS	ENSG00000223190	RN7SKP100	ENSG00000223190	CHM13_G0035045		RN7SKP100	misc_RNA	misc_RNA					0	0					1_to_1	identical gene model	0.996471	1	1	1	1	0												0
iPS	ENSG00000223191	RNU6-293P	ENSG00000223191	CHM13_G0049482		RNU6-293P	snRNA	snRNA					0	0					1_to_1	identical gene model		1	1	1	1	0												0
iPS	ENSG00000223192																									0												0
iPS	ENSG00000223197	RNU6-1001P	ENSG00000223197	CHM13_G0032653		RNU6-1001P	snRNA	snRNA					0	0					1_to_1	identical gene model		1	1	1	1	0	Path Problem											0
iPS	ENSG00000223198	RNU2-22P	ENSG00000223198	CHM13_G0033884		RNU2-22P	snRNA	snRNA					0	0					1_to_1	identical gene model		1	1	1	1	0												0
iPS	ENSG00000223200																									0												0
iPS	ENSG00000223201																									0												0
iPS	ENSG00000223202	RN7SKP297	ENSG00000223202	CHM13_G0009947		RN7SKP297	misc_RNA	misc_RNA					0	0					1_to_1	identical gene model		1	1	1	1	0												0
iPS	ENSG00000223203	RNA5SP221	ENSG00000223203	CHM13_G0049222		RNA5SP221	rRNA_pseudogene	rRNA_pseudogene					0	0					1_to_1	identical gene model		1	1	1	1	0												0
iPS	ENSG00000223208	RNU6-1217P	ENSG00000223208	CHM13_G0042711		RNU6-1217P	snRNA	snRNA					0	0					1_to_1	identical gene model		1	1	1	1	0				High Signal Region								0
iPS	ENSG00000223211																									0												0
iPS	ENSG00000223212	RNU4-74P	ENSG00000223212	CHM13_G0052241		RNU4-74P	snRNA	snRNA					0	0					1_to_1	identical gene model		1	1	1	1	0												0
iPS	ENSG00000223213																									0												0
iPS	ENSG00000223214																									0												0
iPS	ENSG00000223215	RNU6-607P	ENSG00000223215	CHM13_G0053481		RNU6-607P	snRNA	snRNA					0	0					1_to_1	identical gene model	0.994427	1	1	1	1	0												0
iPS	ENSG00000223217	RNU6-938P	ENSG00000223217	CHM13_G0025364		RNU6-938P	snRNA	snRNA					0	0					1_to_1	identical gene model		1	1	1	1	0	Localization Problem											0
iPS	ENSG00000223220	Y_RNA	ENSG00000223220	CHM13_G0054026		Y_RNA	misc_RNA	misc_RNA					0	0					1_to_1	identical gene model		1	1	1	1	0												0
iPS	ENSG00000223223	RN7SKP192	ENSG00000223223	CHM13_G0009233		RN7SKP192	misc_RNA	misc_RNA					0	0					1_to_1	identical gene model		1	1	1	1	0												0
iPS	ENSG00000223224	SNORD71	ENSG00000223224	CHM13_G0022190		SNORD71	snoRNA	snoRNA					0	0					1_to_1	identical gene model		1	1	1	1	0									0	MONDO_0000430	0.0014783	0
iPS	ENSG00000223225	RNU6-1054P	ENSG00000223225	CHM13_G0042693		RNU6-1054P	snRNA	snRNA					0	0					1_to_1	identical gene model		1	1	1	1	0				High Signal Region								0
iPS	ENSG00000223229	RN7SKP270	ENSG00000223229	CHM13_G0002344		RN7SKP270	misc_RNA	misc_RNA					0	0					1_to_1	identical gene model		1	1	1	1	0												0
iPS	ENSG00000223231																									0												0
iPS	ENSG00000223235																									0												0
iPS	ENSG00000223238	RNA5SP294	ENSG00000223238	CHM13_G0056813		RNA5SP294	rRNA_pseudogene	rRNA_pseudogene					0	0					1_to_1	identical gene model		1	1	1	1	0												0
iPS	ENSG00000223243																									0												0
iPS	ENSG00000223244																									0												0
iPS	ENSG00000223245	RNU4-63P	ENSG00000223245	CHM13_G0030636		RNU4-63P	snRNA	snRNA					0	0					1_to_1	identical gene model		1	1	1	1	0												0
iPS	ENSG00000223247	RNU2-64P	ENSG00000223247	CHM13_G0039059		RNU2-64P	snRNA	snRNA					0	0					1_to_1	identical gene model		1	1	1	1	0												0
iPS	ENSG00000223249																									0												0
iPS	ENSG00000223253																									0												0
iPS	ENSG00000223254	Y_RNA	ENSG00000223254	CHM13_G0002128		AL590113.1	misc_RNA	misc_RNA					0	0					1_to_1	identical gene model		1	1	1	1	0												0
iPS	ENSG00000223255																									0												0
iPS	ENSG00000223256	RNU6-785P	ENSG00000223256	LOFF_G0002891		RNU6-785P	snRNA	snRNA					0	0					1_to_1	identical gene model		1	1	1	1	0	Gap		High Signal Region	High Signal Region								0
iPS	ENSG00000223258	RNU6-575P	ENSG00000223258	CHM13_G0050446		RNU6-575P	snRNA	snRNA					0	0					1_to_1	identical gene model		1	1	1	1	0												0
iPS	ENSG00000223259	RNA5SP508	ENSG00000223259	CHM13_G0058739		RNA5SP508	rRNA_pseudogene	rRNA_pseudogene					0	0					1_to_1	identical gene model		1	1	1	1	0	Path Problem											0
iPS	ENSG00000223260	RN7SKP194	ENSG00000223260	CHM13_G0058909		RN7SKP194	misc_RNA	misc_RNA					0	0					1_to_1	identical gene model		1	1	1	1	0												0
iPS	ENSG00000223262	RNA5SP492	ENSG00000223262	CHM13_G0036210		RNA5SP492	rRNA_pseudogene	rRNA_pseudogene					0	0					1_to_1	identical gene model		1	1	1	1	0												0
iPS	ENSG00000223263	RNU6-387P	ENSG00000223263	CHM13_G0001898		RNU6-387P	snRNA	snRNA					0	0					1_to_1	identical gene model		1	1	1	1	0												0
iPS	ENSG00000223265	RNU6-592P	ENSG00000223265	CHM13_G0010880		RNU6-592P	snRNA	snRNA					0	0					1_to_1	identical gene model	0.994156	1	1	1	1	0												0
iPS	ENSG00000223269	RN7SKP53	ENSG00000223269	CHM13_G0010403		RN7SKP53	misc_RNA	misc_RNA					0	0					1_to_1	identical gene model		1	1	1	1	0												0
iPS	ENSG00000223271	Y_RNA	ENSG00000223271	CHM13_G0019185		Y_RNA	misc_RNA	misc_RNA					0	0					1_to_1	identical gene model	0.99398	1	1	1	1	0									0	EFO_0003060	0.030002	0
iPS	ENSG00000223273	RN7SKP172	ENSG00000223273	CHM13_G0013022		RN7SKP172	misc_RNA	misc_RNA					0	0					1_to_1	identical gene model	0.994613	1	1	1	1	0												0
iPS	ENSG00000223274	RNA5SP498	ENSG00000223274	CHM13_G0057556		RNA5SP498	rRNA_pseudogene	rRNA_pseudogene					0	0					1_to_1	exon_count_diff		2	1	1	1	0				High Signal Region								0
iPS	ENSG00000223275																									0												0
iPS	ENSG00000223280	RNU6-57P	ENSG00000223280	CHM13_G0014697		RNU6-57P	snRNA	snRNA					0	0					1_to_1	identical gene model		1	1	1	1	0												0
iPS	ENSG00000223281	RN7SKP85	ENSG00000223281	CHM13_G0054452		RN7SKP85	misc_RNA	misc_RNA					0	0					1_to_1	identical gene model		1	1	1	1	0	GRC Housekeeping											0
iPS	ENSG00000223282	RN7SKP165	ENSG00000223282	CHM13_G0004883		RN7SKP165	misc_RNA	misc_RNA					0	0					1_to_1	identical gene model	0.998313	1	1	1	1	0												0
iPS	ENSG00000223284	RNU6-195P	ENSG00000223284	CHM13_G0028753		RNU6-195P	snRNA	snRNA					0	0					1_to_1	identical gene model		1	1	1	1	0	Clone Problem											0
iPS	ENSG00000223286																									0												0
iPS	ENSG00000223287	RNU6-954P	ENSG00000223287	CHM13_G0035687		RNU6-954P	snRNA	snRNA					0	0					1_to_1	identical gene model		1	1	1	1	0	Variation, GRC Housekeeping											0
iPS	ENSG00000223290	RNA5SP107	ENSG00000223290	CHM13_G0032648		RNA5SP107	rRNA_pseudogene	rRNA_pseudogene					0	0					1_to_1	identical gene model		1	1	1	1	0	Path Problem											0
iPS	ENSG00000223291																									0												0
iPS	ENSG00000223293	RNA5SP270	ENSG00000223293	CHM13_G0054004		RNA5SP270	rRNA_pseudogene	rRNA_pseudogene					0	0					1_to_1	identical gene model		1	1	1	1	0												0
iPS	ENSG00000223294	SNORD83	ENSG00000223294	CHM13_G0012807		SNORD83	snoRNA	snoRNA					0	0					1_to_1	identical gene model		1	1	1	1	0												0
iPS	ENSG00000223297																									0												0
iPS	ENSG00000223298	RNY3P8	ENSG00000223298	CHM13_G0015330		RNY3P8	misc_RNA	misc_RNA	119.81	148.37	119.81	148.37	0	0			0	0	1_to_1	identical gene model		1	1	1	1	0												0
iPS	ENSG00000223299	RN7SKP108	ENSG00000223299	CHM13_G0017375		RN7SKP108	misc_RNA	misc_RNA					0	0					1_to_1	identical gene model		1	1	1	1	0												0
iPS	ENSG00000223300	Y_RNA	ENSG00000223300	CHM13_G0016959		Y_RNA	misc_RNA	misc_RNA					0	0					1_to_1	identical gene model	0.992344	1	1	1	1	0												0
iPS	ENSG00000223302	Y_RNA	ENSG00000223302	CHM13_G0007379		Y_RNA	misc_RNA	misc_RNA					0	0					1_to_1	identical gene model	0.992558	1	1	1	1	0												0
iPS	ENSG00000223305	RN7SKP30	ENSG00000223305	CHM13_G0041811		RN7SKP30	misc_RNA	misc_RNA	1.728	2.062	1.64	1.93	1	1	-0.0201772	0.0530506	0	0	1_to_1	identical gene model		1	1	1	1	0												0
iPS	ENSG00000223306	RNU6-1304P	ENSG00000223306	CHM13_G0004855		RNU6-1304P	snRNA	snRNA					0	0					1_to_1	identical gene model		1	1	1	1	0												0
iPS	ENSG00000223307																									0												0
iPS	ENSG00000223308	RN7SKP101	ENSG00000223308	CHM13_G0018755		RN7SKP101	misc_RNA	misc_RNA					0	0					1_to_1	identical gene model		1	1	1	1	0												0
iPS	ENSG00000223309	RNU6-722P	ENSG00000223309	CHM13_G0058233		RNU6-722P	snRNA	snRNA					0	0					1_to_1	identical gene model		1	1	1	1	0	Path Problem											0
iPS	ENSG00000223313	RNU6-516P	ENSG00000223313	CHM13_G0018530		RNU6-516P	snRNA	snRNA					0	0					1_to_1	exon_length_diff		1	1	1	1	0												0
iPS	ENSG00000223315	RN7SKP279	ENSG00000223315	CHM13_G0011048		RN7SKP279	misc_RNA	misc_RNA					0	0					1_to_1	identical gene model		1	1	1	1	0												0
iPS	ENSG00000223316																									0												0
iPS	ENSG00000223318	RNA5SP111	ENSG00000223318	CHM13_G0032779		RNA5SP111	rRNA_pseudogene	rRNA_pseudogene					0	0					1_to_1	identical gene model		1	1	1	1	0	Path Problem											0
iPS	ENSG00000223321	RN7SKP293	ENSG00000223321	CHM13_G0046871		RN7SKP293	misc_RNA	misc_RNA					0	0					1_to_1	identical gene model		1	1	1	1	0												0
iPS	ENSG00000223322																									0												0
iPS	ENSG00000223324	RN7SKP273	ENSG00000223324	CHM13_G0010584		RN7SKP273	misc_RNA	misc_RNA					0	0					1_to_1	identical gene model	0.995531	1	1	1	1	0												0
iPS	ENSG00000223327	RNU2-71P	ENSG00000223327	CHM13_G0054165		RNU2-71P	snRNA	snRNA					0	0					1_to_1	identical gene model		1	1	1	1	0												0
iPS	ENSG00000223330	RNU6-1052P	ENSG00000223330	CHM13_G0050685		RNU6-1052P	snRNA	snRNA					0	0					1_to_1	identical gene model		1	1	1	1	0												0
iPS	ENSG00000223335	RNU6-603P	ENSG00000223335	CHM13_G0047557		RNU6-603P	snRNA	snRNA					0	0					1_to_1	identical gene model		1	1	1	1	0	Path Problem, Variation, GRC Housekeeping											0
iPS	ENSG00000223336	RNU2-6P	ENSG00000223336	CHM13_G0014802		RNU2-6P	snRNA	snRNA					0	0					1_to_1	identical gene model		1	1	1	1	0												0
iPS	ENSG00000223341	RN7SKP3	ENSG00000223341	CHM13_G0014765		RN7SKP3	misc_RNA	misc_RNA					0	0					1_to_1	identical gene model		1	1	1	1	0												0
iPS	ENSG00000223342		ENSG00000223342	CHM13_G0046775	AL158817.1	AL158817.1	lncRNA	lncRNA					0	0					1_to_1	identical gene model	0.999587	2	2	1	1	0									0	EFO_0000676	0.019758	0
iPS	ENSG00000223343		ENSG00000223343	CHM13_G0038621	AC137630.1	AC137630.1	lncRNA	lncRNA	2.06875	2.40125	2.435	2.81	1	1	-0.0204919	0.0530506	0.965158	0.965158	1_to_1	identical gene model		2	2	1	1	0												0
iPS	ENSG00000223344		ENSG00000223344	CHM13_G0004215	AL359081.1	AL359081.1	lncRNA	lncRNA					0	0					1_to_1	identical gene model	0.998767	2;2	2;2	2	2	0												0
iPS	ENSG00000223345	H2BP1	ENSG00000223345	CHM13_G0002819	H2BP1	H2BP1	transcribed_unprocessed_pseudogene	transcribed_unprocessed_pseudogene	0.403333	0.466667	0.41	0.46	1	1	-0.0201549	0.0530506	0.784848	0.784848	1_to_1	identical gene model		2;1	2;1	2	2	0	Gap, Clone Problem, Path Problem			High Signal Region								0
iPS	ENSG00000223349	KLF2P3	ENSG00000223349	CHM13_G0032329	KLF2P3	KLF2P3	processed_pseudogene	processed_pseudogene	0.206667	0.23	0.2	0.23	1	1	-0.0201022	0.0530506	0.87619	0.852381	1_to_1	identical gene model	0.998989	2	2	1	1	0	Path Problem		High Signal Region	High Signal Region								0
iPS	ENSG00000223350	IGLV9-49	ENSG00000223350	CHM13_G0036813	IGLV9-49	IGLV9-49	IG_V_gene	IG_V_gene					0	0					1_to_1	identical gene model		2	2	1	1	0	Clone Problem								0	EFO_0000637	0.030002	0
iPS	ENSG00000223351	ZNF385D-AS2	ENSG00000223351	CHM13_G0038127	ZNF385D-AS2	ZNF385D-AS2	lncRNA	lncRNA					0	0					1_to_1	identical gene model	0.992883	4;4	4;4	2	2	0									0	EFO_0002496	0.034358	0
iPS	ENSG00000223353		ENSG00000223353	CHM13_G0005298	AL589763.1	AL589763.1	processed_pseudogene	processed_pseudogene					0	0			1	1	1_to_1	identical gene model		2	2	1	1	0												0
iPS	ENSG00000223356		ENSG00000223356	CHM13_G0003460	AL590666.1	AL590666.1	lncRNA	lncRNA	0.743333	0.883333	0.88	1.06	1	1	-0.0201724	0.0530506	0	0	1_to_1	identical gene model		2	2	1	1	0												0
iPS	ENSG00000223358	EHHADH-AS1	ENSG00000223358	CHM13_G0040705	EHHADH-AS1	EHHADH-AS1	lncRNA	lncRNA					0	0			1	1	1_to_1	identical gene model		4;7	4;7	2	2	0												0
iPS	ENSG00000223360		ENSG00000223360	CHM13_G0030163	AC096559.1	AC096559.1	lncRNA	lncRNA					0	0					1_to_1	identical gene model	0.996017	4	4	1	1	0												0
iPS	ENSG00000223361	FTH1P10	ENSG00000223361	CHM13_G0043945	FTH1P10	FTH1P10	transcribed_processed_pseudogene	transcribed_processed_pseudogene	1.12125	1.28375	1.125	1.27	1	1	-0.00257754	0.924801	0.989958	0.990099	1_to_1	identical gene model		1;1	1;1	2	2	0												0
iPS	ENSG00000223368		ENSG00000223368	CHM13_G0056197	AL513124.1	AL513124.1	processed_pseudogene	processed_pseudogene	0.53	0.65	0.53	0.65	0	0			0	0	1_to_1	identical gene model		3	3	1	1	0												0
iPS	ENSG00000223373		ENSG00000223373	CHM13_G0033534	AC108066.1	AC108066.1	lncRNA	lncRNA					0	0					1_to_1	identical gene model		3	3	1	1	0												0
iPS	ENSG00000223374		ENSG00000223374	CHM13_G0034117	AC005104.1	AC005104.1	lncRNA	lncRNA	8.9025	10.455	6.72	8.16	1	1	-0.0188877	0.054718	0	0	1_to_1	identical gene model		2	2	1	1	0									0	MONDO_0100096	0.0061649	0
iPS	ENSG00000223375		ENSG00000223375	CHM13_G0004720	AC096638.1	AC096638.1	processed_pseudogene	processed_pseudogene					0	0					1_to_1	identical gene model		1	1	1	1	0												0
iPS	ENSG00000223377		ENSG00000223377	CHM13_G0059747	AC244098.1	AC244098.1	unprocessed_pseudogene	unprocessed_pseudogene					0	0					1_to_1	identical gene model		1	1	1	1	0	Unknown, Path Problem			High Signal Region								0
iPS	ENSG00000223379		ENSG00000223379	CHM13_G0056097	AL391987.3	AL391987.3	lncRNA	lncRNA	1.5		1.5		0	0			0	1	1_to_1	exon_length_diff		2	2	1	1	0	Gap, GRC Housekeeping		High Signal Region	High Signal Region					0	EFO_0000384	0.0025583	0
iPS	ENSG00000223381	LINC02661	ENSG00000223381	CHM13_G0007355	LINC02661	LINC02661	lncRNA	lncRNA					0	0					1_to_1	identical gene model		5;3	5;3	2	2	0												0
iPS	ENSG00000223382	LINC01778	ENSG00000223382	CHM13_G0000976	LINC01778	LINC01778	lncRNA	lncRNA					0	0					1_to_1	identical gene model	0.999537	3;3;4;4;4;4;5;5;4;5;4;5;3;5	3;3;4;4;4;4;5;5;4;5;4;5;3;5	14	14	0									0	EFO_0000326	0.011179	0
iPS	ENSG00000223383	H2ACP1	ENSG00000223383	CHM13_G0014615	H2ACP1	H2ACP1	processed_pseudogene	processed_pseudogene					0	0					1_to_1	exon_length_diff		1	1	1	1	0												0
iPS	ENSG00000223387	LINC02068	ENSG00000223387	CHM13_G0040486	LINC02068	LINC02068	lncRNA	lncRNA					0	0					1_to_1	exon_length_diff		3;4;2	3;4;2	3	3	0	Variation								0	MONDO_0100096	0.011415	0
iPS	ENSG00000223389	SDCBP2P1	ENSG00000223389	CHM13_G0048274	SDCBP2P1	SDCBP2P1	processed_pseudogene	processed_pseudogene					0	0					1_to_1	identical gene model	0.999022	1	1	1	1	0	GRC Housekeeping											0
iPS	ENSG00000223390		ENSG00000223390	CHM13_G0001601	AL445685.1	AL445685.1	lncRNA	lncRNA	0.39	0.45	0.39	0.45	0	0			0.994048	0.994048	1_to_1	identical gene model	0.99931	2	2	1	1	0												0
iPS	ENSG00000223391	RDXP2	ENSG00000223391	CHM13_G0057888	AC006210.1	AC006210.1	processed_pseudogene	processed_pseudogene					0	0			1	1	1_to_1	identical gene model		1	1	1	1	0									0	EFO_0004286	0.0036958	0
iPS	ENSG00000223392	CLDN10-AS1	ENSG00000223392	CHM13_G0015334	CLDN10-AS1	CLDN10-AS1	lncRNA	lncRNA					0	0					1_to_1	identical gene model	0.998958	4	4	1	1	0									0	EFO_1001841	0.045636	0
iPS	ENSG00000223393		ENSG00000223393	CHM13_G0005021	AL118511.1	AL118511.1	lncRNA	lncRNA	0.348571	0.412857	0.28	0.34	1	1	-0.0205639	0.0530506	0.949689	0.950619	1_to_1	identical gene model	0.99914	4;4;4;3	4;4;4;3	4	4	0	GRC Housekeeping											0
iPS	ENSG00000223394	TRBV29OR9-2	ENSG00000223394	CHM13_G0055648	TRBV29OR9-2	TRBV29OR9-2	TR_V_pseudogene	TR_V_pseudogene					0	0					1_to_1	identical gene model		2	2	1	1	0												0
iPS	ENSG00000223395	RBM22P7	ENSG00000223395	CHM13_G0058338	RBM22P7	RBM22P7	processed_pseudogene	processed_pseudogene					0	0					1_to_1	identical gene model	0.997855	1	1	1	1	1	Path Problem		High Signal Region									0
iPS	ENSG00000223396	RPS10P7	ENSG00000223396	CHM13_G0004341	RPS10P7	RPS10P7	transcribed_processed_pseudogene	transcribed_processed_pseudogene	0.515714	0.615714	0.37	0.42	1	1	-0.0832505	0.219139	0.843037	0.842681	1_to_1	exon_length_diff		2;2;1	2;2;1	3	3	0												0
iPS	ENSG00000223398		ENSG00000223398	CHM13_G0038008	AC027124.1	AC027124.1	processed_pseudogene	processed_pseudogene	0.816667	0.99	0.83	0.97	1	1	-0.0200178	0.0530506	0	0	1_to_1	identical gene model		1	1	1	1	0												0
iPS	ENSG00000223400		ENSG00000223400	CHM13_G0036192	AP006748.1	AP006748.1	lncRNA	lncRNA					0	0					1_to_1	identical gene model		2	2	1	1	0	Path Problem, Gap								0	EFO_0001663	0.021953	0
iPS	ENSG00000223402		ENSG00000223402	CHM13_G0051439	AC074121.1	AC074121.1	processed_pseudogene	processed_pseudogene					0	0					1_to_1	identical gene model		2	2	1	1	0												0
iPS	ENSG00000223403	MEG9	ENSG00000223403	CHM13_G0017562	MEG9	MEG9	lncRNA	lncRNA	14.745	17.0087	13.095	15.57	1	1	-0.0247357	0.0530506	0.696444	0.695867	1_to_1	identical gene model	0.999972	3;4;2;2	3;4;2;2	4	4	0	Variation								0	EFO_0005578	0.019558	0
iPS	ENSG00000223404	LINC00397	ENSG00000223404	CHM13_G0015253	LINC00397	LINC00397	lncRNA	lncRNA					0	0					1_to_1	identical gene model		3;2	3;2	2	2	0												0
iPS	ENSG00000223408																									0												0
iPS	ENSG00000223409	RPL17P17	ENSG00000223409	CHM13_G0038967	RPL17P17	RPL17P17	processed_pseudogene	processed_pseudogene					0	0					1_to_1	identical gene model		1	1	1	1	0												0
iPS	ENSG00000223410		ENSG00000223410	CHM13_G0035014	AL009050.1	AL009050.1	lncRNA	lncRNA					0	0					1_to_1	identical gene model		3	3	1	1	0												0
iPS	ENSG00000223416	RPS26P15	ENSG00000223416	CHM13_G0001747	RPS26P15	RPS26P15	processed_pseudogene	processed_pseudogene	2.61	2.49667	2.98	1.92	1	1	0.0711196	0.477964	0.960277	0.990521	1_to_1	identical gene model		1	1	1	1	0									0	EFO_0000311	0.0051741	0
iPS	ENSG00000223417	TRIM49D1	ENSG00000223417	LOFF_G0000434	TRIM49D1	TRIM49D1	protein_coding	protein_coding					0	0			1	1	1_to_1	exon_count_diff		8;6;7	49;36;49	3	3	0				High Signal Region					0	EFO_0005090	0.37233	0
iPS	ENSG00000223418	LIMK2P1	ENSG00000223418	CHM13_G0057670	AC004554.1	AC004554.1	processed_pseudogene	processed_pseudogene					0	0					1_to_1	identical gene model		1	1	1	1	0												0
iPS	ENSG00000223419		ENSG00000223419	CHM13_G0050244	AC006022.1	AC006022.1	processed_pseudogene	processed_pseudogene	1.17	1.38	1.17	1.38	0	0			0	0	1_to_1	identical gene model	0.996384	1	1	1	1	0												0
iPS	ENSG00000223421		ENSG00000223421	CHM13_G0055580	AL354854.1	AL354854.1	processed_pseudogene	processed_pseudogene					0	0					1_to_1	identical gene model	0.999266	1	1	1	1	0												0
iPS	ENSG00000223427	RBM7P1	ENSG00000223427	CHM13_G0031315	RBM7P1	RBM7P1	processed_pseudogene	processed_pseudogene	0.716	0.844	0.67	0.8	1	1	-0.019939	0.0530506	0.452381	0.452381	1_to_1	identical gene model		1	1	1	1	0												0
iPS	ENSG00000223428		ENSG00000223428	CHM13_G0006715	AC010997.1	AC010997.1	transcribed_processed_pseudogene	transcribed_processed_pseudogene					0	0					1_to_1	identical gene model		1	1	1	1	0	GRC Housekeeping											0
iPS	ENSG00000223429		ENSG00000223429	CHM13_G0001607	AL139156.1	AL139156.1	processed_pseudogene	processed_pseudogene	0.29	0.315	0.29	0.315	0	0			0	0	1_to_1	identical gene model	0.999286	1	1	1	1	0												0
iPS	ENSG00000223430		ENSG00000223430	CHM13_G0032430	AC011243.1	AC011243.1	lncRNA	lncRNA					0	0					1_to_1	identical gene model		3	3	1	1	0	Path Problem											0
iPS	ENSG00000223431	MTND6P21	ENSG00000223431	CHM13_G0036312	MTND6P21	MTND6P21	processed_pseudogene	processed_pseudogene	0.74	0.91	0.74	0.91	0	0			0	0	1_to_1	identical gene model		2	2	1	1	0												0
iPS	ENSG00000223432		ENSG00000223432	CHM13_G0007552	AC009988.1	AC009988.1	lncRNA	lncRNA					0	0					1_to_1	exon_length_diff		2	2	1	1	0									0	EFO_0003060	0.030734	0
iPS	ENSG00000223433	RPS29P9	ENSG00000223433	CHM13_G0033467	RPS29P9	RPS29P9	processed_pseudogene	processed_pseudogene					0	0					1_to_1	identical gene model		1	1	1	1	0												0
iPS	ENSG00000223436		ENSG00000223436	CHM13_G0052098	AC011625.1	AC011625.1	lncRNA	lncRNA					0	0					1_to_1	identical gene model		3	3	1	1	0												0
iPS	ENSG00000223437	TMSB4XP3	ENSG00000223437	CHM13_G0050209	TMSB4XP3	TMSB4XP3	processed_pseudogene	processed_pseudogene					0	0					1_to_1	identical gene model		1	1	1	1	0												0
iPS	ENSG00000223438		ENSG00000223438	CHM13_G0059643	AC235097.1	AC235097.1	lncRNA	lncRNA	0.39	0.45	0.39	0.45	0	0			0	0	1_to_1	identical gene model	0.997419	2	2	1	1	0	Path Problem											0
iPS	ENSG00000223440		ENSG00000223440	CHM13_G0055595	AL589642.1	AL589642.1	lncRNA	lncRNA					0	0					1_to_1	identical gene model		2	2	1	1	0												0
iPS	ENSG00000223442	TH2LCRR	ENSG00000223442	CHM13_G0045528	TH2LCRR	TH2LCRR	lncRNA	lncRNA	0.775	0.9	0.775	0.9	0	0			0.980383	0.980383	1_to_1	identical gene model		3;3;2;4	3;3;2;4	4	4	0									0	EFO_0000305	0.035494	0
iPS	ENSG00000223443	USP17L2	ENSG00000223443	CHM13_G0052859	USP17L2	USP17L2	protein_coding	protein_coding	0.12		0.12		0	0			0	1	1_to_1	identical gene model	0.999267	1	1	1	1	0	GRC Housekeeping, Variation, Path Problem		High Signal Region	High Signal Region					0	MONDO_0007576	0.10171	0
iPS	ENSG00000223445	RPL6P21	ENSG00000223445	CHM13_G0049950	RPL6P21	RPL6P21	processed_pseudogene	processed_pseudogene					0	0					1_to_1	identical gene model	0.999291	1	1	1	1	0												0
iPS	ENSG00000223446		ENSG00000223446	CHM13_G0056487	AL451065.1	AL451065.1	lncRNA	lncRNA					0	0					1_to_1	identical gene model	0.9986	4	4	1	1	0									0	EFO_0000198	0.010018	0
iPS	ENSG00000223449																									0												0
iPS	ENSG00000223450		ENSG00000223450	CHM13_G0004045	AL590632.1	AL590632.1	processed_pseudogene	processed_pseudogene					0	0					1_to_1	identical gene model		1	1	1	1	0												0
iPS	ENSG00000223452	HMGN2P18	ENSG00000223452	CHM13_G0003366	HMGN2P18	HMGN2P18	processed_pseudogene	processed_pseudogene					0	0					1_to_1	identical gene model		1	1	1	1	0												0
iPS	ENSG00000223455		ENSG00000223455	CHM13_G0007536	AL355298.1	AL355298.1	processed_pseudogene	processed_pseudogene					0	0					1_to_1	identical gene model		1	1	1	1	0												0
iPS	ENSG00000223457	HTATSF1P1	ENSG00000223457	CHM13_G0047605	HTATSF1P1	HTATSF1P1	processed_pseudogene	processed_pseudogene	0.29	0.34	0.29	0.34	0	0			0	0	1_to_1	identical gene model		3	3	1	1	0	Path Problem, Variation, GRC Housekeeping											0
iPS	ENSG00000223458	LMO7DN-IT1	ENSG00000223458	CHM13_G0015140	LMO7DN-IT1	LMO7DN-IT1	lncRNA	lncRNA					0	0					1_to_1	identical gene model		4	4	1	1	0									0	EFO_1000189	0.015171	0
iPS	ENSG00000223459	TCAF1P1	ENSG00000223459	CHM13_G0052405	TCAF1P1	TCAF1P1	unprocessed_pseudogene	unprocessed_pseudogene	2.42571	0.19	1.99	0.19	1	0			0.907586	0.998796	1_to_1	identical gene model		7	7	1	1	0	Path Problem			High Signal Region								0
iPS	ENSG00000223460	GAPDHP69	ENSG00000223460	CHM13_G0014510	GAPDHP69	GAPDHP69	processed_pseudogene	processed_pseudogene	0.393333	0.456667	0.48	0.54	1	1	-0.020181	0.0530506	0.111111	0.111111	1_to_1	exon_length_diff		1	1	1	1	0												0
iPS	ENSG00000223461		ENSG00000223461	CHM13_G0036601	AC004471.1	AC004471.1	lncRNA	lncRNA	2.4525	2.83625	2.165	2.535	1	1	-0.0201909	0.0530506	0.0125	0.0125	1_to_1	identical gene model		2	2	1	1	0	Clone Problem											0
iPS	ENSG00000223462		ENSG00000223462	CHM13_G0006196	AL353801.1	AL353801.1	lncRNA	lncRNA					0	0					1_to_1	identical gene model		2	2	1	1	0	GRC Housekeeping								0	MONDO_0100096	0.017801	0
iPS	ENSG00000223466	LINC01825	ENSG00000223466	CHM13_G0033211	LINC01825	LINC01825	lncRNA	lncRNA					0	0					1_to_1	identical gene model		3;1;2;2	3;1;2;2	4	4	0												0
iPS	ENSG00000223467	CALM1P1	ENSG00000223467	CHM13_G0058896	CALM1P1	CALM1P1	processed_pseudogene	processed_pseudogene					0	0					1_to_1	identical gene model		1	1	1	1	0												0
iPS	ENSG00000223469		ENSG00000223469	CHM13_G0047927	AL157371.1	AL157371.1	lncRNA	lncRNA					0	0					1_to_1	identical gene model		2	2	1	1	0	GRC Housekeeping											0
iPS	ENSG00000223470	LINC02629	ENSG00000223470	CHM13_G0006024	LINC02629	LINC02629	lncRNA	lncRNA					0	0					1_to_1	identical gene model		5	5	1	1	0	GRC Housekeeping											0
iPS	ENSG00000223475	VOPP1-DT	ENSG00000223475	CHM13_G0050641	AC099681.1	AC099681.1	lncRNA	lncRNA					0	0					1_to_1	identical gene model		3	3	1	1	0												0
iPS	ENSG00000223476	VN1R42P	ENSG00000223476	CHM13_G0050891	VN1R42P	VN1R42P	processed_pseudogene	processed_pseudogene	2.88333	3.35833	3.34	3.835	1	1	-0.0201192	0.0530506	0	0	1_to_1	identical gene model	0.997088	1	1	1	1	0												0
iPS	ENSG00000223478	ZDHHC12-DT	ENSG00000223478	CHM13_G0057156	AL441992.1	AL441992.1	lncRNA	lncRNA	48.2812	56.12	44.935	53.815	1	1	-0.0195305	0.0530506	0	0	1_to_1	identical gene model		2	2	1	1	0									0	Orphanet_3389	0.0075579	0
iPS	ENSG00000223479	LINC02238	ENSG00000223479	CHM13_G0001972	LINC02238	LINC02238	lncRNA	lncRNA					0	0					1_to_1	identical gene model		3;2	3;2	2	2	0												0
iPS	ENSG00000223482	NUTM2A-AS1	ENSG00000223482	CHM13_G0006910	NUTM2A-AS1	NUTM2A-AS1	lncRNA	lncRNA	25.0063	28.765	24.08	27.775	1	1	-0.0306095	0.063353	0.963101	0.961951	1_to_1	exon_length_diff		5;7;6;5;2;6;7;4;6;6;6;5;6;7;4;2;5;5;5;5;5;2;5;4;5;4;5;6;3;5;3;3;3;2	5;7;6;5;2;6;7;4;6;6;6;5;6;7;4;2;5;5;5;5;5;2;5;4;5;4;5;6;3;5;3;3;3;2	34	34	0				Low Mappability					0	EFO_0005045	0.011507	0
iPS	ENSG00000223484	TRPC6P1	ENSG00000223484	CHM13_G0059964	TRPC6P	TRPC6P	processed_pseudogene	processed_pseudogene					0	0					1_to_1	exon_count_diff		2	1	1	1	0	Path Problem		High Signal Region	High Signal Region								0
iPS	ENSG00000223485	LINC01615	ENSG00000223485	CHM13_G0049650	LINC01615	LINC01615	lncRNA	lncRNA					0	0					1_to_1	identical gene model	0.998891	3;2;2;3;4	3;2;2;3;4	5	5	0									0	EFO_0000729	0.023417	0
iPS	ENSG00000223486		ENSG00000223486	CHM13_G0058018	AC092198.1	AC092198.1	lncRNA	lncRNA	0.5175	0.59875	0.455	0.53	1	1	-0.0202001	0.0530506	0	0	1_to_1	identical gene model		2	2	1	1	0									0	EFO_0001064	0.031466	0
iPS	ENSG00000223487	FRMPD4-AS1	ENSG00000223487	CHM13_G0057675	FRMPD4-AS1	FRMPD4-AS1	lncRNA	lncRNA					0	0					1_to_1	identical gene model		2	2	1	1	0									0	EFO_1001056	0.0025614	0
iPS	ENSG00000223488	MAPK6P2	ENSG00000223488	CHM13_G0035803	MAPK6P2	MAPK6P2	processed_pseudogene	processed_pseudogene					0	0					1_to_1	identical gene model		1	1	1	1	0	Path Problem											0
iPS	ENSG00000223489	NEFHP1	ENSG00000223489	CHM13_G0002723	NEFHP1	NEFHP1	processed_pseudogene	processed_pseudogene					0	0			1	1	1_to_1	identical gene model	0.99962	1	1	1	1	0												0
iPS	ENSG00000223490	CHCHD2P5	ENSG00000223490	CHM13_G0002292	CHCHD2P5	CHCHD2P5	processed_pseudogene	processed_pseudogene					0	0					1_to_1	identical gene model		1	1	1	1	0												0
iPS	ENSG00000223491																									0												0
iPS	ENSG00000223492		ENSG00000223492	CHM13_G0035323	AL391097.1	AL391097.1	lncRNA	lncRNA					0	0					1_to_1	exon_length_diff		2	2	1	1	0									0	EFO_1001841	0.047565	0
iPS	ENSG00000223495		ENSG00000223495	CHM13_G0002846	AC239859.2	AC239859.2	processed_pseudogene	processed_pseudogene					0	0					1_to_1	identical gene model		1	1	1	1	0	Gap, Clone Problem, Path Problem		High Signal Region									0
iPS	ENSG00000223496	EXOSC6	ENSG00000223496	CHM13_G0022133	EXOSC6	EXOSC6	protein_coding	protein_coding	22.2425	26.01	22.34	26.235	1	1	-0.0165637	0.0530506	0	0	1_to_1	exon_length_diff		1	1	1	1	0									0	EFO_0001378;EFO_0000222;EFO_1001938	0.1659	0
iPS	ENSG00000223497	H2BL1P	ENSG00000223497	CHM13_G0044696	H2BL1P	H2BL1P	unitary_pseudogene	unitary_pseudogene					0	0					1_to_1	identical gene model		1	1	1	1	0												0
iPS	ENSG00000223498	SLC35C2P1	ENSG00000223498	CHM13_G0057756	AL929302.1	AL929302.1	processed_pseudogene	processed_pseudogene					0	0					1_to_1	identical gene model		1	1	1	1	0												0
iPS	ENSG00000223500	RNF14P4	ENSG00000223500	CHM13_G0052128	RNF14P4	RNF14P4	processed_pseudogene	processed_pseudogene	0.203333	0.236667	0.21	0.24	1	1	-0.0200852	0.0530506	0	0	1_to_1	identical gene model		1	1	1	1	0	Variation											0
iPS	ENSG00000223501	VPS52	ENSG00000223501	CHM13_G0047607	VPS52	MSTRG.4815	protein_coding	protein_coding	10.9012	11.4763	10.225	10.48	1	1	0.339816	0.0442242	0.987878	0.99276	1_to_1	transcript_count_diff		18;19;20;4;6;5;2;4;3;9;9	22;18;19;20;4;6;5;2;4;3;9;9	11	12	0	Path Problem, Variation, GRC Housekeeping								0	EFO_0006527	0.067366	0
iPS	ENSG00000223502		ENSG00000223502	CHM13_G0006363	AL731537.1	AL731537.1	lncRNA	lncRNA	3.325	3.81625	2.41	2.84	1	1	-0.0209317	0.0530506	0	0	1_to_1	identical gene model	0.998862	2	2	1	1	0	GRC Housekeeping											0
iPS	ENSG00000223503		ENSG00000223503	CHM13_G0003396	AL353807.1	AL353807.1	processed_pseudogene	processed_pseudogene	1.19	1.35	1.42	1.66	1	1	-0.019795	0.0530506	0.6875	0.6875	1_to_1	identical gene model		1	1	1	1	0												0
iPS	ENSG00000223504		ENSG00000223504	CHM13_G0048209	AL646090.1	AL646090.1	lncRNA	lncRNA	1.47429	1.74143	1.12	1.34	1	1	-0.0201527	0.0530506	0	0	1_to_1	identical gene model		2	2	1	1	0	GRC Housekeeping								0	EFO_0000305	0.036219	0
iPS	ENSG00000223505	RPL35AP5	ENSG00000223505	CHM13_G0004431	AC114402.1	AC114402.1	processed_pseudogene	processed_pseudogene	1.23	1.4325	1.225	1.43	1	1	-0.0201058	0.0530506	0	0	1_to_1	identical gene model		1	1	1	1	0												0
iPS	ENSG00000223506	SLC20A1P1	ENSG00000223506	CHM13_G0017873	SLC20A1P1	SLC20A1P1	processed_pseudogene	processed_pseudogene					0	0					1_to_1	identical gene model		1	1	1	1	0	Gap, Path Problem											0
iPS	ENSG00000223508	RPL23AP53	ENSG00000223508	CHM13_G0052711	RPL23AP53	MSTRG.5331	transcribed_processed_pseudogene	transcribed_processed_pseudogene	2.71571	1.73714	2.19	1.4	1	1	0.277015	0.359752	0.520379	0.988274	1_to_1	transcript_count_diff		3;1;3	4;4;5;3;1;3	3	6	0				High Signal Region					0	EFO_0000616	0.0036958	0
iPS	ENSG00000223509	WHAMMP1	ENSG00000223509	CHM13_G0018356	AC135983.3	AC135983.3	transcribed_processed_pseudogene	transcribed_processed_pseudogene	1.09	1.70375	1.115	1.045	1	1	-0.0478214	0.73264	0.713414	0.736023	1_to_1	identical gene model	0.997545	3;6;7;2;2	3;6;7;2;2	5	5	0	Missing sequence, Variation		High Signal Region	High Signal Region								0
iPS	ENSG00000223510	CDRT15	ENSG00000223510	CHM13_G0023206	CDRT15	CDRT15	protein_coding	protein_coding		0.415		0.415	0	0			1	0.666667	1_to_1	identical gene model	0.998826	3;3	3;3	2	2	0									0	MONDO_0004892	0.29532	0
iPS	ENSG00000223511	LINC02968	ENSG00000223511	CHM13_G0057564	AL683807.1	AL683807.1	lncRNA	lncRNA		0.594		0.59	0	1			1	0	1_to_1	exon_count_diff		6;6	3;3	2	2	0				High Signal Region					0	EFO_0003834	0.0077569	0
iPS	ENSG00000223512																									0												0
iPS	ENSG00000223513	ATP6V0E1P2	ENSG00000223513	CHM13_G0038402	ATP6V0E1P2	ATP6V0E1P2	processed_pseudogene	processed_pseudogene					0	0					1_to_1	identical gene model		1	1	1	1	0												0
iPS	ENSG00000223514		ENSG00000223514	CHM13_G0051217	AC004866.1	AC004866.1	processed_pseudogene	processed_pseudogene					0	0					1_to_1	identical gene model		1	1	1	1	0												0
iPS	ENSG00000223516	AFF2-IT1	ENSG00000223516	CHM13_G0059730	AFF2-IT1	AFF2-IT1	lncRNA	lncRNA					0	0					1_to_1	exon_count_diff		2	1	1	1	0	Path Problem											0
iPS	ENSG00000223518	CSNK1A1P1	ENSG00000223518	CHM13_G0018448	CSNK1A1P1	CSNK1A1P1	transcribed_processed_pseudogene	transcribed_processed_pseudogene	0.136667	0.206667	0.12	0.22	1	1	-0.111061	0.308551	0	0	1_to_1	exon_length_diff		4;1;2	4;1;2	3	3	0									0	EFO_0000616	0.0036958	0
iPS	ENSG00000223519	KIF28P	ENSG00000223519	CHM13_G0005324	KIF28P	KIF28P	transcribed_unitary_pseudogene	transcribed_unitary_pseudogene	0.82	0.88	0.82	0.88	0	0	-0.0199954	0.0530506	0.583333	0.583333	1_to_1	identical gene model	0.999694	23;10;5	23;10;5	3	3	1									0	Orphanet_2843	0.040388	0
iPS	ENSG00000223522		ENSG00000223522	CHM13_G0030433	AC093690.1	AC093690.1	lncRNA	lncRNA	0.215	0.26	0.215	0.26	0	0			0.883333	0.9	1_to_1	identical gene model	0.999526	3;3;2	3;3;2	3	3	0									0	EFO_0001663	0.0045157	0
iPS	ENSG00000223523		ENSG00000223523	CHM13_G0033125	AC092598.1	AC092598.1	lncRNA	lncRNA					0	0					1_to_1	identical gene model		8	8	1	1	0												0
iPS	ENSG00000223525	RABGAP1L-IT1	ENSG00000223525	CHM13_G0003952	RABGAP1L-IT1	RABGAP1L-IT1	lncRNA	lncRNA	0.64	0.76	0.64	0.76	0	0			0	0	1_to_1	identical gene model		2	2	1	1	0									0	EFO_0002496	0.041585	0
iPS	ENSG00000223528		ENSG00000223528	CHM13_G0007654	AL359094.1	AL359094.1	lncRNA	lncRNA	0.21	0.24	0.21	0.24	0	0			0.95	0.95	1_to_1	identical gene model	0.999153	3;4;4;4;5;4;6;5;3;2;2	3;4;4;4;5;4;6;5;3;2;2	11	11	0									0	EFO_1001841	0.045636	0
iPS	ENSG00000223529	EEF1A1P8	ENSG00000223529	CHM13_G0040662	EEF1A1P8	EEF1A1P8	processed_pseudogene	processed_pseudogene	0.835	0.993333	0.78	0.925	1	1	-0.0488213	0.174464	0.344104	0.390476	1_to_1	identical gene model		1	1	1	1	0												0
iPS	ENSG00000223530		ENSG00000223530	CHM13_G0030288	AC012506.1	AC012506.1	lncRNA	lncRNA					0	0					1_to_1	identical gene model		4	4	1	1	0												0
iPS	ENSG00000223534	HLA-DQB1-AS1	ENSG00000223534	CHM13_G0047566	HLA-DQB1-AS1	HLA-DQB1-AS1	lncRNA	lncRNA	0.78	0.7	0.78	0.7	0	0			0.897436	0.988571	1_to_1	exon_length_diff		2	2	1	1	0	Path Problem, Variation, GRC Housekeeping								0	MONDO_0100096	0.0076959	0
iPS	ENSG00000223536		ENSG00000223536	CHM13_G0030207	AC008164.1	AC008164.1	lncRNA	lncRNA					0	0					1_to_1	identical gene model		3;2;2	3;2;2	3	3	0												0
iPS	ENSG00000223537	ZBTB24-DT	ENSG00000223537	CHM13_G0048733	AL109947.1	AL109947.1	lncRNA	lncRNA	0.7	0.583333	0.7	0.33	0	1	-0.0201654	0.0530506	0.25	0.25	1_to_1	identical gene model		4;3	4;3	2	2	0									0	EFO_0003060	0.030734	0
iPS	ENSG00000223538		ENSG00000223538	CHM13_G0013827	AC079602.1	AC079602.1	processed_pseudogene	processed_pseudogene					0	0					1_to_1	identical gene model	0.997783	1	1	1	1	0	Variation											0
iPS	ENSG00000223539		ENSG00000223539	CHM13_G0045630	AC011431.1	AC011431.1	unprocessed_pseudogene	unprocessed_pseudogene					0	0					1_to_1	identical gene model		2	2	1	1	0												0
iPS	ENSG00000223540	RPS15AP5	ENSG00000223540	CHM13_G0007553	RPS15AP5	RPS15AP5	processed_pseudogene	processed_pseudogene	1.03	1.56333	1.06	1.31	1	1	-0.111245	0.288393	0.166667	0	1_to_1	identical gene model		1	1	1	1	0												0
iPS	ENSG00000223542		ENSG00000223542	CHM13_G0049061	AL024497.1	AL024497.1	lncRNA	lncRNA					0	0					1_to_1	identical gene model	0.998174	2	2	1	1	0									0	MONDO_0100096	0.01635	0
iPS	ENSG00000223543	TCEAL4P1	ENSG00000223543	CHM13_G0014618	TCEAL4P1	TCEAL4P1	processed_pseudogene	processed_pseudogene					0	0					1_to_1	identical gene model	0.998638	1	1	1	1	0												0
iPS	ENSG00000223544		ENSG00000223544	CHM13_G0023241	AC005838.1	AC005838.1	unprocessed_pseudogene	unprocessed_pseudogene					0	0			1	1	1_to_1	identical gene model	0.995697	1	1	1	1	0												0
iPS	ENSG00000223546	LINC00630	ENSG00000223546	CHM13_G0059014	LINC00630	LINC00630	lncRNA	lncRNA	7.3375	8.6125	7.175	8.52	1	1	-0.018719	0.213777	0.590867	0.590516	1_to_1	exon_length_diff		5;5;3;4;8;6;6;7;4;8;2;2;3;5	5;5;3;4;8;6;6;7;4;8;2;2;3;5	14	14	0				High Signal Region					0	EFO_0003060	0.040654	0
iPS	ENSG00000223547	ZNF844	ENSG00000223547	CHM13_G0027622	ZNF844	ZNF844	protein_coding	protein_coding	4.3925	5.16875	4.28	5.18	1	1	-0.0181463	0.069537	0.582571	0.582855	1_to_1	identical gene model	0.999976	4;2;3	4;2;3	3	3	0									0	EFO_0004339	0.29607	0
iPS	ENSG00000223548	ACSL6-AS1	ENSG00000223548	CHM13_G0045503	ACSL6-AS1	ACSL6-AS1	lncRNA	lncRNA	0.35	0.38	0.35	0.38	0	0			0	0	1_to_1	identical gene model	0.999288	2	2	1	1	0												0
iPS	ENSG00000223549	MTND5P28	ENSG00000223549	CHM13_G0032151	MTND5P28	MTND5P28	processed_pseudogene	processed_pseudogene	0.3	0.36	0.28	0.345	1	1	-0.0199075	0.0530506	0	0	1_to_1	identical gene model	0.999041	3	3	1	1	0	Path Problem											0
iPS	ENSG00000223550	SNRPBP1	ENSG00000223550	CHM13_G0051210	SNRPBP1	SNRPBP1	processed_pseudogene	processed_pseudogene					0	0					1_to_1	identical gene model		1	1	1	1	0												0
iPS	ENSG00000223551	TMSB4XP4	ENSG00000223551	CHM13_G0057133	TMSB4XP4	TMSB4XP4	processed_pseudogene	processed_pseudogene	3.36375	2.2525	3.765	2.03	1	1	0.733805	0.0530506	0.574687	0.600583	1_to_1	identical gene model		1	1	1	1	0												0
iPS	ENSG00000223552	CCR5AS	ENSG00000223552	CHM13_G0038521	CCR5AS	CCR5AS	lncRNA	lncRNA	0.463333	0.526667	0.48	0.55	1	1	-0.0201526	0.0530506	0	0	1_to_1	identical gene model		4	4	1	1	0	Localization Problem								0	OBI_1110021;EFO_0000544	0.010348	0
iPS	ENSG00000223553	SMPD4P1	ENSG00000223553	CHM13_G0036681	SMPD4P1	SMPD4P1	transcribed_unprocessed_pseudogene	transcribed_unprocessed_pseudogene	0.12	0.13	0.12	0.13	0	0			0	0	1_to_1	identical gene model	0.99962	18;9;3	18;9;3	3	3	0	Clone Problem											0
iPS	ENSG00000223554		ENSG00000223554	CHM13_G0032494	AC078851.1	AC078851.1	lncRNA	lncRNA					0	0					1_to_1	identical gene model		2	2	1	1	0	Path Problem											0
iPS	ENSG00000223558	TRIM60P17	ENSG00000223558	CHM13_G0050839	TRIM60P17	TRIM60P17	processed_pseudogene	processed_pseudogene					0	0					1_to_1	identical gene model	0.998964	2	2	1	1	0												0
iPS	ENSG00000223559		ENSG00000223559	CHM13_G0050678	AC073136.1	AC073136.1	processed_pseudogene	processed_pseudogene	0.47125	0.56	0.49	0.58	1	1	-0.0503518	0.161468	0.015625	0.0334821	1_to_1	identical gene model	0.999417	2	2	1	1	0												0
iPS	ENSG00000223561	LINC03007	ENSG00000223561	CHM13_G0050108	AC005165.1	AC005165.1	lncRNA	lncRNA		0.1		0.1	0	0	-0.0201241	0.0530506	0.982997	0.982997	1_to_1	exon_length_diff		4;4;5;2;4;5;4;5;4;5;4;5;5;5;5;5;4;4;5;3;3;5;5;2;2	4;4;5;2;4;5;4;5;4;5;4;5;5;5;5;5;4;4;5;3;3;5;5;2;2	25	25	0				High Signal Region					0	EFO_0000699	0.0025538	0
iPS	ENSG00000223563		ENSG00000223563	CHM13_G0035864	AP001599.1	AP001599.1	lncRNA	lncRNA					0	0					1_to_1	identical gene model	0.998379	3	3	1	1	0												0
iPS	ENSG00000223564	CYP4F32P	ENSG00000223564	CHM13_G0031604	CYP4F32P	CYP4F32P	unprocessed_pseudogene	unprocessed_pseudogene	0.35	0.4	0.35	0.4	0	0			0	0	1_to_1	identical gene model		3	3	1	1	0	Gap, Path Problem											0
iPS	ENSG00000223565		ENSG00000223565	CHM13_G0006843	AC069540.1	AC069540.1	processed_pseudogene	processed_pseudogene					0	0					1_to_1	identical gene model		1	1	1	1	0	GRC Housekeeping											0
iPS	ENSG00000223566	TNRC18P2	ENSG00000223566	LOFF_G0002431	TNRC18P2	TNRC18P2	unprocessed_pseudogene	unprocessed_pseudogene					0	0					1_to_1	exon_count_diff		11	121	1	1	0				High Signal Region								0
iPS	ENSG00000223568	RPL3P11	ENSG00000223568	CHM13_G0055364	RPL3P11	RPL3P11	processed_pseudogene	processed_pseudogene					0	0					1_to_1	identical gene model	0.998777	1	1	1	1	0												0
iPS	ENSG00000223569	USP17L15	ENSG00000223569	LOFF_G0002046	USP17L15	USP17L15	protein_coding	protein_coding					0	0			1		1_to_1	identical gene model	0.998237	1	1	1	1	0	Gap		High Signal Region	High Signal Region					0	Orphanet_157949	0.034999	0
iPS	ENSG00000223570		ENSG00000223570	CHM13_G0004875	AL592045.1	AL592045.1	processed_pseudogene	processed_pseudogene					0	0					1_to_1	identical gene model	0.997724	1	1	1	1	0												0
iPS	ENSG00000223571	DHRSX-IT1	ENSG00000223571	CHM13_G0057567	DHRSX-IT1	DHRSX-IT1	lncRNA	lncRNA		1.3075		1.215	0	1			1	0	1_to_1	exon_count_diff		4	2	1	1	0			High Signal Region	High Signal Region					0	EFO_0000365	0.041711	0
iPS	ENSG00000223572	CKMT1A	ENSG00000223572	CHM13_G0018659	CKMT1A	CKMT1A	protein_coding	protein_coding	12.7363	15.0625	10.56	12.285	1	1	-0.0200008	0.0530506	0.992369	0.992369	1_to_1	identical gene model		10;4;4;9;4;7;2;3	10;4;4;9;4;7;2;3	8	8	0				Low Mappability					0	EFO_0004528	0.060894	0
iPS	ENSG00000223573	TINCR	ENSG00000223573	CHM13_G0027270	TINCR	TINCR	protein_coding	protein_coding	1.775	2.05625	1.855	2.185	1	1	-0.0218838	0.259112	0.292701	0.298799	1_to_1	exon_length_diff		3;3;2;3;2	3;3;2;3;2	5	5	0									0	EFO_0006312	0.29212	0
iPS	ENSG00000223574	TPMTP4	ENSG00000223574	CHM13_G0058826	TPMTP4	TPMTP4	processed_pseudogene	processed_pseudogene					0	0					1_to_1	identical gene model		1	1	1	1	0												0
iPS	ENSG00000223575	RBMX2P3	ENSG00000223575	CHM13_G0002760	RBMX2P3	RBMX2P3	processed_pseudogene	processed_pseudogene	0.23	0.27	0.23	0.27	0	0			0	0	1_to_1	identical gene model	0.999791	1	1	1	1	0												0
iPS	ENSG00000223576		ENSG00000223576	CHM13_G0014299	AL355001.1	AL355001.1	lncRNA	lncRNA	1.375	1.615	1.375	1.615	0	0			0	0	1_to_1	identical gene model	0.998349	2	2	1	1	0												0
iPS	ENSG00000223579																									0												0
iPS	ENSG00000223581	LINC02665	ENSG00000223581	CHM13_G0005582	LINC02665	LINC02665	lncRNA	lncRNA					0	0					1_to_1	exon_length_diff		3	3	1	1	0	GRC Housekeeping											0
iPS	ENSG00000223583		ENSG00000223583	CHM13_G0000831	AL513365.1	AL513365.1	processed_pseudogene	processed_pseudogene	1.0625	1.28	0.81	0.94	1	1	-0.0200556	0.0530506	0.428571	0.428571	1_to_1	identical gene model		1	1	1	1	0												0
iPS	ENSG00000223584	TVP23CP1	ENSG00000223584	CHM13_G0051304	TVP23CP1	TVP23CP1	processed_pseudogene	processed_pseudogene	0.485	0.52	0.485	0.52	0	0			0	0	1_to_1	exon_count_diff		2	1	1	1	0												0
iPS	ENSG00000223586	LINC01312	ENSG00000223586	CHM13_G0049067	LINC01312	LINC01312	lncRNA	lncRNA					0	0					1_to_1	identical gene model	0.996934	3;4;4;3	3;4;4;3	4	4	0									0	MONDO_0100096	0.01159	0
iPS	ENSG00000223587	LINC01986	ENSG00000223587	CHM13_G0037813	LINC01986	LINC01986	lncRNA	lncRNA					0	0					1_to_1	exon_length_diff		4;4;3;4;3;2	4;4;3;4;3;2	6	6	0	Gap											0
iPS	ENSG00000223588																									0												0
iPS	ENSG00000223589		ENSG00000223589	CHM13_G0001196	AL139158.1	AL139158.1	processed_pseudogene	processed_pseudogene					0	0					1_to_1	identical gene model		1	1	1	1	0												0
iPS	ENSG00000223591	CENPVL1	ENSG00000223591	CHM13_G0058311	CENPVL1	CENPVL1	protein_coding	protein_coding	0.22	0.286	0.15	0.29	1	1	-0.798556	0.0590441	0.994209	0.988833	1_to_1	identical gene model		1	1	1	1	0	Path Problem								0	EFO_0000384	0.0034875	0
iPS	ENSG00000223592	FNDC3CP	ENSG00000223592	CHM13_G0058758	FNDC3CP	FNDC3CP	unitary_pseudogene	unitary_pseudogene					0	0					1_to_1	identical gene model		11	11	1	1	0	Localization Problem											0
iPS	ENSG00000223593		ENSG00000223593	CHM13_G0016220	AL356806.1	AL356806.1	processed_pseudogene	processed_pseudogene	0.24	0.29	0.24	0.29	0	0			0	0	1_to_1	identical gene model		1	1	1	1	0												0
iPS	ENSG00000223595	LYPLA1P1	ENSG00000223595	CHM13_G0051899	LYPLA1P1	LYPLA1P1	processed_pseudogene	processed_pseudogene					0	0					1_to_1	identical gene model		1	1	1	1	0												0
iPS	ENSG00000223597	LINC02142	ENSG00000223597	CHM13_G0043791	LINC02142	LINC02142	lncRNA	lncRNA					0	0			1	1	1_to_1	identical gene model	0.99859	3;2;4	3;2;4	3	3	0												0
iPS	ENSG00000223598		ENSG00000223598	CHM13_G0049356	AL138733.1	AL138733.1	lncRNA	lncRNA	0.26	0.31	0.26	0.31	0	0			0	0	1_to_1	identical gene model	0.999519	5	5	1	1	0												0
iPS	ENSG00000223599		ENSG00000223599	CHM13_G0003291	AL513523.1	AL513523.1	processed_pseudogene	processed_pseudogene	0.49875	0.58375	0.5	0.58	1	1	-0.0201082	0.0530506	0	0	1_to_1	identical gene model	0.999083	1	1	1	1	0	Variation											0
iPS	ENSG00000223601	EBLN1	ENSG00000223601	CHM13_G0005808	EBLN1	EBLN1	protein_coding	protein_coding	0.2625	0.25	0.225	0.26	1	1	0.0710368	0.470217	0	0	1_to_1	exon_length_diff		1	1	1	1	0	GRC Housekeeping								0	EFO_0000284;EFO_0008008	0.33142	0
iPS	ENSG00000223602		ENSG00000223602	CHM13_G0055947	AC125634.1	AC125634.1	unprocessed_pseudogene	unprocessed_pseudogene	0.1		0.1		0	0			0		1_to_1	exon_count_diff		5	4	1	1	0	Localization Problem, Gap, GRC Housekeeping, Path Problem		High Signal Region	High Signal Region								0
iPS	ENSG00000223603	CRPP1	ENSG00000223603	CHM13_G0003565	CRPP1	CRPP1	unprocessed_pseudogene	unprocessed_pseudogene					0	0					1_to_1	identical gene model		1	1	1	1	0									0	EFO_0004348	0.0022175	0
iPS	ENSG00000223604	RPL17P13	ENSG00000223604	CHM13_G0032591	RPL17P13	RPL17P13	processed_pseudogene	processed_pseudogene					0	0					1_to_1	identical gene model		1	1	1	1	0	Path Problem											0
iPS	ENSG00000223605		ENSG00000223605	CHM13_G0042676	AC107399.1	AC107399.1	unprocessed_pseudogene	unprocessed_pseudogene					0	0					1_to_1	identical gene model	0.997733	1	1	1	1	0												0
iPS	ENSG00000223608	DSCR4-IT1	ENSG00000223608	CHM13_G0036121	DSCR4-IT1	DSCR4-IT1	lncRNA	lncRNA					0	0					1_to_1	identical gene model	0.997867	2	2	1	1	0												0
iPS	ENSG00000223609	HBD	ENSG00000223609	CHM13_G0008087	HBD	HBD	protein_coding	protein_coding					0	0					1_to_1	identical gene model		3;4;3;2;3	3;4;3;2;3	5	5	0	Variation				1	Thalassemia due to Hb Lepore;Thalassemia, delta-	3;3	known_molec_cause;known_molec_cause	0	Orphanet_231237	0.65047	0
iPS	ENSG00000223611	SUPT20HL2	ENSG00000223611	CHM13_G0057848	SUPT20HL2	SUPT20HL2	processed_pseudogene	processed_pseudogene	0.353333	0.374286	0.205	0.25	1	1	-0.0192498	0.0530506	0.364286	0.364286	1_to_1	identical gene model		1	1	1	1	0									0	Orphanet_823	0.045002	0
iPS	ENSG00000223612		ENSG00000223612	CHM13_G0002899	AC241585.1	AC241585.1	processed_pseudogene	processed_pseudogene	2.63	3.055	2.425	2.91	1	1	-0.0199034	0.0530506	0.62051	0.62051	1_to_1	identical gene model		1	1	1	1	0	Gap, Missing sequence, Clone Problem, Path Problem			High Signal Region								0
iPS	ENSG00000223614	ZNF735	ENSG00000223614	CHM13_G0050855	ZNF735	ZNF735	protein_coding	protein_coding					0	0					1_to_1	identical gene model		4	4	1	1	0												0
iPS	ENSG00000223615		ENSG00000223615	CHM13_G0056752	AL807761.1	AL807761.1	processed_pseudogene	processed_pseudogene					0	0					1_to_1	identical gene model		1	1	1	1	0												0
iPS	ENSG00000223617	LINC00370	ENSG00000223617	CHM13_G0015516	LINC00370	LINC00370	lncRNA	lncRNA					0	0					1_to_1	identical gene model		2;5	2;5	2	2	0									0	MONDO_0009820	0.0036958	0
iPS	ENSG00000223619	MTCO1P17	ENSG00000223619	CHM13_G0033365	MTCO1P17	MTCO1P17	unprocessed_pseudogene	unprocessed_pseudogene					0	0					1_to_1	identical gene model		1	1	1	1	0												0
iPS	ENSG00000223620	RBM48P1	ENSG00000223620	CHM13_G0042790	RBM48P1	RBM48P1	processed_pseudogene	processed_pseudogene					0	0					1_to_1	identical gene model		2	2	1	1	0												0
iPS	ENSG00000223621	AK4P4	ENSG00000223621	CHM13_G0055288	AK4P4	AK4P4	processed_pseudogene	processed_pseudogene	0.42	0.48	0.42	0.48	0	0			0	0	1_to_1	identical gene model	0.999071	1	1	1	1	0												0
iPS	ENSG00000223622	GSTA6P	ENSG00000223622	CHM13_G0048062	GSTA6P	GSTA6P	unprocessed_pseudogene	unprocessed_pseudogene					0	0					1_to_1	identical gene model		5	5	1	1	0	GRC Housekeeping											0
iPS	ENSG00000223623		ENSG00000223623	CHM13_G0047040	AL133268.2	AL133268.2	lncRNA	lncRNA					0	0					1_to_1	identical gene model	0.999341	4	4	1	1	0												0
iPS	ENSG00000223624		ENSG00000223624	CHM13_G0000802	AL033528.2	AL033528.2	processed_pseudogene	processed_pseudogene					0	0					1_to_1	identical gene model		1	1	1	1	0												0
iPS	ENSG00000223625	CYCSP32	ENSG00000223625	CHM13_G0014287	CYCSP32	CYCSP32	processed_pseudogene	processed_pseudogene					0	0					1_to_1	identical gene model		1	1	1	1	0												0
iPS	ENSG00000223626	LINC01044	ENSG00000223626	CHM13_G0015571	LINC01044	LINC01044	lncRNA	lncRNA					0	0					1_to_1	identical gene model	0.99844	3	3	1	1	0	GRC Housekeeping											0
iPS	ENSG00000223628		ENSG00000223628	CHM13_G0018182	AC023449.1	AC023449.1	processed_pseudogene	processed_pseudogene					0	0					1_to_1	identical gene model		1	1	1	1	0	Gap, GRC Housekeeping											0
iPS	ENSG00000223629	DEFA8P	ENSG00000223629	CHM13_G0052805	DEFA8P	DEFA8P	unprocessed_pseudogene	unprocessed_pseudogene					0	0					1_to_1	identical gene model		2	2	1	1	0	Clone Problem, Variation								0	EFO_0007228	0.0036958	0
iPS	ENSG00000223631	LINC01120	ENSG00000223631	CHM13_G0032371	LINC01120	LINC01120	lncRNA	lncRNA					0	0			1	1	1_to_1	identical gene model	0.998951	4;4;4;1;4;2;5;4;4;4;4;2	4;4;4;1;4;2;5;4;4;4;4;2	12	12	0	Path Problem											0
iPS	ENSG00000223634		ENSG00000223634	CHM13_G0030290	AC012506.2	AC012506.2	lncRNA	lncRNA	0.415	0.48	0.415	0.48	0	0			0	0	1_to_1	identical gene model		2	2	1	1	0												0
iPS	ENSG00000223635	NUP133-DT	ENSG00000223635	CHM13_G0004995	AL121990.1	AL121990.1	lncRNA	lncRNA	0.683333	0.8	0.83	0.97	1	1	-0.0204473	0.0530506	0	0	1_to_1	identical gene model	0.999356	3	3	1	1	0												0
iPS	ENSG00000223638	RFPL4A	ENSG00000223638	CHM13_G0029755	RFPL4A	RFPL4A	protein_coding	protein_coding					0	0			1	1	1_to_1	identical gene model	0.999423	3	3	1	1	0									0	EFO_0004704	0.020553	0
iPS	ENSG00000223640	RPL30P3	ENSG00000223640	CHM13_G0030075	RPL30P3	RPL30P3	processed_pseudogene	processed_pseudogene					0	0					1_to_1	identical gene model	0.998196	1	1	1	1	0												0
iPS	ENSG00000223642		ENSG00000223642	CHM13_G0032712	AC008277.1	AC008277.1	lncRNA	lncRNA	0.175	0.205	0.175	0.205	0	0			0	0	1_to_1	identical gene model	0.999736	4;4;4;2;2	4;4;4;2;2	5	5	0	Path Problem								0	EFO_1001841	0.057078	0
iPS	ENSG00000223643		ENSG00000223643	CHM13_G0000543	BX284668.1	BX284668.1	lncRNA	lncRNA	0.21		0.21		0	0			0	1	1_to_1	identical gene model	0.998264	3;4	3;4	2	2	0	Gap			High Signal Region								0
iPS	ENSG00000223646		ENSG00000223646	CHM13_G0051769	AC002463.1	AC002463.1	lncRNA	lncRNA	0.28	0.32	0.28	0.32	0	0			0.996667	0.996667	1_to_1	identical gene model	0.999975	4;9;10;11;9;8;6;6;8;6;6;10;8;6;10;7;6;8;9;9;9;9;7;7;10;9;5;7;7;8;6;7;9;5;8;8;7;6;5	4;9;10;11;9;8;6;6;8;6;6;10;8;6;10;7;6;8;9;9;9;9;7;7;10;9;5;7;7;8;6;7;9;5;8;8;7;6;5	39	39	0												0
iPS	ENSG00000223647	LINC01946	ENSG00000223647	CHM13_G0030489	LINC01946	LINC01946	lncRNA	lncRNA					0	0					1_to_1	identical gene model		5	5	1	1	0												0
iPS	ENSG00000223648	IGHV3-64	ENSG00000223648	CHM13_G0017868	IGHV3-64	IGHV3-64	IG_V_gene	IG_V_gene					0	0					1_to_1	identical gene model		2	2	1	1	0	Gap, Path Problem								0	EFO_0000384	0.0227	0
iPS	ENSG00000223649		ENSG00000223649	CHM13_G0004624	AC105275.1	AC105275.1	lncRNA	lncRNA					0	0					1_to_1	identical gene model	0.999067	2	2	1	1	0												0
iPS	ENSG00000223650	UHRF2P1	ENSG00000223650	CHM13_G0058685	UHRF2P1	UHRF2P1	processed_pseudogene	processed_pseudogene	0.106667	0.126667	0.1	0.13	1	1	-0.0200965	0.0530506	0	0	1_to_1	identical gene model		1	1	1	1	0												0
iPS	ENSG00000223651		ENSG00000223651	CHM13_G0035039	AL049812.1	AL049812.1	processed_pseudogene	processed_pseudogene					0	0					1_to_1	identical gene model	0.999735	1	1	1	1	0												0
iPS	ENSG00000223652	PRDM6-AS1	ENSG00000223652	CHM13_G0045396	AC106786.1	AC106786.1	lncRNA	lncRNA	0.37	0.46	0.37	0.46	0	0			0	0	1_to_1	exon_length_diff		2;2	2;2	2	2	0									0	EFO_0005842	0.0066906	0
iPS	ENSG00000223653	BCL10-AS1	ENSG00000223653	CHM13_G0002130	AL078459.1	AL078459.1	lncRNA	lncRNA	0.35125	0.3625	0.32	0.32	1	1	0.112941	0.159796	0.325	0.342708	1_to_1	identical gene model	0.99925	3;5;3	3;5;3	3	3	0									0	Orphanet_35093	0.0065758	0
iPS	ENSG00000223656	HMGB3P10	ENSG00000223656	CHM13_G0002371	HMGB3P10	HMGB3P10	processed_pseudogene	processed_pseudogene					0	0					1_to_1	identical gene model		2	2	1	1	0												0
iPS	ENSG00000223657	KRT8P51	ENSG00000223657	CHM13_G0052159	KRT8P51	KRT8P51	processed_pseudogene	processed_pseudogene	1.66	1.94	1.66	1.94	0	0			0.333333	0	1_to_1	identical gene model		1	1	1	1	0												0
iPS	ENSG00000223658	C1GALT1C1L	ENSG00000223658	CHM13_G0030672	C1GALT1C1L	C1GALT1C1L	protein_coding	protein_coding	6.22875	7.3125	6.695	7.405	1	1	-0.0292762	0.0916981	0	0	1_to_1	identical gene model	0.997181	1	1	1	1	0									0	EFO_0004314	0.083144	0
iPS	ENSG00000223660		ENSG00000223660	CHM13_G0029616	AC245052.1	AC245052.1	lncRNA	lncRNA	0.96	1.19	0.96	1.19	0	0			0	0	1_to_1	identical gene model		2	2	1	1	0	Variation, GRC Housekeeping								0	EFO_0005045	0.0020308	0
iPS	ENSG00000223662	SAMSN1-AS1	ENSG00000223662	CHM13_G0035701	SAMSN1-AS1	SAMSN1-AS1	lncRNA	lncRNA	0.345	0.425	0.345	0.425	0	0			0	0	1_to_1	identical gene model	0.998212	5	5	1	1	0	GRC Housekeeping								0	EFO_0008510	0.001522	0
iPS	ENSG00000223663	NDUFB4P8	ENSG00000223663	CHM13_G0000067	NDUFB4P8	NDUFB4P8	processed_pseudogene	processed_pseudogene	1.11	1.32	1.11	1.32	0	0			0	0	1_to_1	identical gene model	0.996176	1	1	1	1	0	Localization Problem											0
iPS	ENSG00000223665		ENSG00000223665	CHM13_G0051311	AC000058.1	AC000058.1	lncRNA	lncRNA					0	0					1_to_1	identical gene model	0.999496	2	2	1	1	0												0
iPS	ENSG00000223668	EEF1A1P24	ENSG00000223668	CHM13_G0038364	EEF1A1P24	EEF1A1P24	processed_pseudogene	processed_pseudogene	0.276	0.326	0.19	0.23	1	1	-0.0202052	0.0530506	0.0666667	0.116667	1_to_1	identical gene model	0.998693	1	1	1	1	0				High Signal Region								0
iPS	ENSG00000223669		ENSG00000223669	CHM13_G0035513	AL357033.2	AL357033.2	lncRNA	lncRNA	0.994	1.166	0.81	0.99	1	1	-0.0201881	0.0530506	0	0	1_to_1	identical gene model		2	2	1	1	0									0	EFO_0000326	0.010462	0
iPS	ENSG00000223671	RPL34P3	ENSG00000223671	CHM13_G0036058	RPL34P3	RPL34P3	processed_pseudogene	processed_pseudogene					0	0					1_to_1	identical gene model	0.99763	1	1	1	1	0												0
iPS	ENSG00000223672		ENSG00000223672	CHM13_G0055357	AL162386.1	AL162386.1	processed_pseudogene	processed_pseudogene					0	0					1_to_1	identical gene model		1	1	1	1	0												0
iPS	ENSG00000223675		ENSG00000223675	CHM13_G0002312	AC093117.1	AC093117.1	lncRNA	lncRNA	0.1	0.11	0.1	0.11	0	0	-0.0201408	0.0530506	0	0	1_to_1	identical gene model	0.998111	2	2	1	1	0									0	EFO_0000326	0.035245	0
iPS	ENSG00000223676	RPL34P26	ENSG00000223676	CHM13_G0014887	RPL34P26	RPL34P26	processed_pseudogene	processed_pseudogene	1.25		1.25		0	0			0		1_to_1	identical gene model	0.998303	1	1	1	1	0												0
iPS	ENSG00000223677	OR2AD1P	ENSG00000223677	CHM13_G0047255	OR2AD1P	OR2AD1P	unprocessed_pseudogene	unprocessed_pseudogene					0	0					1_to_1	identical gene model	0.999353	1	1	1	1	0	Path Problem, Variation, GRC Housekeeping											0
iPS	ENSG00000223679		ENSG00000223679	CHM13_G0036905	AC245054.1	AC245054.1	unprocessed_pseudogene	unprocessed_pseudogene					0	0					1_to_1	identical gene model		3	3	1	1	0	Clone Problem											0
iPS	ENSG00000223683	RPSAP65	ENSG00000223683	CHM13_G0001821	RPSAP65	RPSAP65	processed_pseudogene	processed_pseudogene					0	0			1	1	1_to_1	identical gene model		1	1	1	1	0												0
iPS	ENSG00000223684	IFNWP18	ENSG00000223684	CHM13_G0055466	IFNWP18	IFNWP18	unprocessed_pseudogene	unprocessed_pseudogene					0	0					1_to_1	identical gene model		1	1	1	1	0												0
iPS	ENSG00000223685	LINC00571	ENSG00000223685	CHM13_G0014643	LINC00571	LINC00571	lncRNA	lncRNA	0.38	0.47	0.38	0.47	0	0			0.666667	0.666667	1_to_1	identical gene model	0.999042	6;2;8	6;2;8	3	3	0									0	EFO_0008511	0.0012461	0
iPS	ENSG00000223688	RPS24P14	ENSG00000223688	CHM13_G0007987	RPS24P14	RPS24P14	processed_pseudogene	processed_pseudogene					0	0				1	1_to_1	identical gene model		1	1	1	1	0												0
iPS	ENSG00000223691		ENSG00000223691	CHM13_G0030281	AC068044.1	AC068044.1	processed_pseudogene	processed_pseudogene					0	0					1_to_1	identical gene model		1	1	1	1	0												0
iPS	ENSG00000223692	DIP2A-IT1	ENSG00000223692	CHM13_G0036405	DIP2A-IT1	DIP2A-IT1	lncRNA	lncRNA	0.995	1.16	0.905	1.09	1	1	-0.0203197	0.0530506	0	0	1_to_1	identical gene model		4	4	1	1	0									0	EFO_0001663	0.0030779	0
iPS	ENSG00000223694	ADH5P3	ENSG00000223694	CHM13_G0005202	ADH5P3	ADH5P3	processed_pseudogene	processed_pseudogene	0.215	0.255	0.215	0.255	0	0			0	0	1_to_1	identical gene model		1	1	1	1	0												0
iPS	ENSG00000223695	MYH9-DT	ENSG00000223695	CHM13_G0037336	FO393418.1	FO393418.1	lncRNA	lncRNA	0.6525	0.7525	0.715	0.86	1	1	-0.0200088	0.0530506	0	0	1_to_1	identical gene model		2	2	1	1	0	GRC Housekeeping, Clone Problem								0	EFO_0000702	0.01513	0
iPS	ENSG00000223697		ENSG00000223697	CHM13_G0054910	AF230666.1	AF230666.1	lncRNA	lncRNA	1.01375	1.2075	0.805	0.94	1	1	-0.0198528	0.0530506	0.810374	0.810374	1_to_1	identical gene model		3;2	3;2	2	2	0	GRC Housekeeping											0
iPS	ENSG00000223701	RAET1E-AS1	ENSG00000223701	CHM13_G0049326	RAET1E-AS1	RAET1E-AS1	lncRNA	lncRNA					0	0			1	1	1_to_1	identical gene model	0.99762	3;3	3;3	2	2	0									0	EFO_0000503	0.0073916	0
iPS	ENSG00000223702	ZDHHC20P2	ENSG00000223702	CHM13_G0047441	ZDHHC20P2	ZDHHC20P2	processed_pseudogene	processed_pseudogene					0	0					1_to_1	exon_length_diff		1	1	1	1	0	Path Problem, Variation, GRC Housekeeping											0
iPS	ENSG00000223703	IGSF3P2	ENSG00000223703	CHM13_G0031581	AC027612.1	AC027612.1	unprocessed_pseudogene	unprocessed_pseudogene	1.06125	1.0925	0.66	0.625	1	1	0.100021	0.0790941	0.230274	0.226524	1_to_1	identical gene model	0.999508	6	6	1	1	0	Path Problem			High Signal Region								0
iPS	ENSG00000223704	LINC01422	ENSG00000223704	CHM13_G0037058	LINC01422	LINC01422	lncRNA	lncRNA	0.295	0.335	0.18	0.215	1	1	-0.0192737	0.0531129	0.729032	0.741658	1_to_1	exon_length_diff		3;3;3;4;4;4;5	3;3;3;4;4;4;5	7	7	0	Clone Problem								0	EFO_0001064	0.0092148	0
iPS	ENSG00000223705	NSUN5P1	ENSG00000223705	CHM13_G0051114	NSUN5P1	NSUN5P1	transcribed_unprocessed_pseudogene	transcribed_unprocessed_pseudogene	36.3075	35.7225	33.92	31.915	1	1	0.136241	0.0530506	0.866243	0.898188	1_to_1	exon_count_diff		3;6;8;6;11;6;4;5	3;5;8;6;9;5;4;5	8	8	0	Path Problem			High Signal Region								0
iPS	ENSG00000223707	SFR1P2	ENSG00000223707	CHM13_G0058819	SFR1P2	SFR1P2	processed_pseudogene	processed_pseudogene					0	0					1_to_1	identical gene model		1	1	1	1	0												0
iPS	ENSG00000223709	TRIM64EP	ENSG00000223709	CHM13_G0010255	TRIM64EP	TRIM64EP	unprocessed_pseudogene	unprocessed_pseudogene					0	0					1_to_1	identical gene model	0.999728	6	6	1	1	0				High Signal Region								0
iPS	ENSG00000223710	CRYGGP	ENSG00000223710	CHM13_G0030799	CRYGGP	CRYGGP	unprocessed_pseudogene	unprocessed_pseudogene					0	0					1_to_1	identical gene model		1	1	1	1	0												0
iPS	ENSG00000223711		ENSG00000223711	CHM13_G0040891	AC069213.1	AC069213.1	lncRNA	lncRNA	0.556667	0.556667	0.37	0.41	1	1	0.0710676	0.511325	0.633333	0.666667	1_to_1	exon_length_diff		2;2;2	2;2;2	3	3	0	Path Problem, GRC Housekeeping, Gap								0	Orphanet_3389	0.0063407	0
iPS	ENSG00000223714	LINC02601	ENSG00000223714	CHM13_G0058041	LINC02601	LINC02601	lncRNA	lncRNA	0.438333	0.508333	0.37	0.425	1	1	-0.0203613	0.0530506	0	0	1_to_1	identical gene model		2	2	1	1	0												0
iPS	ENSG00000223715	LINC01208	ENSG00000223715	CHM13_G0040523	LINC01208	LINC01208	lncRNA	lncRNA	0.208333	0.235	0.165	0.19	1	1	-0.0205278	0.0530506	0.395767	0.395767	1_to_1	identical gene model	0.999778	6;6;7;6;5	6;6;7;6;5	5	5	0			High Signal Region	High Signal Region					0	EFO_0000676	0.018109	0
iPS	ENSG00000223716		ENSG00000223716	CHM13_G0055823	AL135785.1	AL135785.1	lncRNA	lncRNA					0	0					1_to_1	identical gene model		4	4	1	1	0												0
iPS	ENSG00000223717	DNAJA1P1	ENSG00000223717	CHM13_G0014992	DNAJA1P1	DNAJA1P1	processed_pseudogene	processed_pseudogene					0	0					1_to_1	exon_length_diff		1	1	1	1	0												0
iPS	ENSG00000223718		ENSG00000223718	CHM13_G0052141	AC093107.1	AC093107.1	processed_pseudogene	processed_pseudogene	0.54	0.64	0.54	0.64	0	0			0	0	1_to_1	identical gene model	0.999014	1	1	1	1	0												0
iPS	ENSG00000223719		ENSG00000223719	CHM13_G0037876	AC069277.2	AC069277.2	processed_pseudogene	processed_pseudogene	1.58	1.88333	1.9	2.22	1	1	-0.0199942	0.0530506	0	0	1_to_1	identical gene model	0.997419	2	2	1	1	0												0
iPS	ENSG00000223720		ENSG00000223720	CHM13_G0001529	AL109659.1	AL109659.1	lncRNA	lncRNA					0	0					1_to_1	identical gene model		5	5	1	1	0												0
iPS	ENSG00000223721	UQCRFS1P2	ENSG00000223721	CHM13_G0052189	UQCRFS1P2	UQCRFS1P2	processed_pseudogene	processed_pseudogene					0	0					1_to_1	exon_length_diff		2	2	1	1	0												0
iPS	ENSG00000223722	IFITM3P2	ENSG00000223722	CHM13_G0011947	IFITM3P2	IFITM3P2	processed_pseudogene	processed_pseudogene	2.505	2.99333	2.255	2.715	1	1	-0.0202823	0.0530506	0	0	1_to_1	identical gene model	0.998007	1	1	1	1	0												0
iPS	ENSG00000223723	TFDP1P2	ENSG00000223723	CHM13_G0057966	BX842568.2	BX842568.2	processed_pseudogene	processed_pseudogene	0.86875	0.98375	0.87	1.05	1	1	0.0091862	0.804397	0.0178571	0.0208333	1_to_1	identical gene model		1	1	1	1	0	Path Problem											0
iPS	ENSG00000223724	RAD17P2	ENSG00000223724	CHM13_G0014848	RAD17P2	RAD17P2	processed_pseudogene	processed_pseudogene	0.1	0.12	0.1	0.12	0	0			0	0	1_to_1	exon_length_diff		3	3	1	1	0	Variation											0
iPS	ENSG00000223725		ENSG00000223725	CHM13_G0033462	AC009226.1	AC009226.1	lncRNA	lncRNA	2.58	3.03	2.58	3.03	0	0			0.666667	0.666667	1_to_1	identical gene model		2;5;6	2;5;6	3	3	0									0	HP_0100806	0.0039134	0
iPS	ENSG00000223726		ENSG00000223726	CHM13_G0037071	AL020994.1	AL020994.1	lncRNA	lncRNA					0	0			1	1	1_to_1	identical gene model		3	3	1	1	0	Clone Problem											0
iPS	ENSG00000223727		ENSG00000223727	CHM13_G0037845	AC034195.1	AC034195.1	lncRNA	lncRNA					0	0					1_to_1	identical gene model	0.998953	5;6;4	5;6;4	3	3	0	Variation								0	MONDO_0016033	0.0039497	0
iPS	ENSG00000223728		ENSG00000223728	CHM13_G0003001	AC239801.1	AC239801.1	processed_pseudogene	processed_pseudogene	0.37	0.45	0.37	0.45	0	0			0	0	1_to_1	identical gene model	0.999571	1	1	1	1	0	Gap, Missing sequence, Clone Problem, Path Problem											0
iPS	ENSG00000223729	LINC02247	ENSG00000223729	CHM13_G0057314	LINC02247	LINC02247	lncRNA	lncRNA	0.35	0.4	0.35	0.4	0	0			0	0	1_to_1	identical gene model		2	2	1	1	0	Gap								0	EFO_0000676	0.015936	0
iPS	ENSG00000223730	RPL6P28	ENSG00000223730	CHM13_G0037656	Z83838.1	Z83838.1	transcribed_processed_pseudogene	transcribed_processed_pseudogene					0	0			1	1	1_to_1	identical gene model	0.99856	1;1	1;1	2	2	0	Clone Problem											0
iPS	ENSG00000223731	SUPT20HL1	ENSG00000223731	CHM13_G0057849	SUPT20HL1	SUPT20HL1	processed_pseudogene	processed_pseudogene					0	0			0.928571	0.928571	1_to_1	exon_length_diff		1	1	1	1	0									0	Orphanet_823	0.045002	0
iPS	ENSG00000223732		ENSG00000223732	CHM13_G0014762	AL359706.1	AL359706.1	lncRNA	lncRNA	1.43	1.63	1.43	1.63	0	0			0	0	1_to_1	identical gene model		3	3	1	1	0												0
iPS	ENSG00000223733	RPL18AP14	ENSG00000223733	CHM13_G0059078	RPL18AP14	RPL18AP14	processed_pseudogene	processed_pseudogene					0	0					1_to_1	identical gene model		1	1	1	1	0												0
iPS	ENSG00000223734	LAPTM4A-DT	ENSG00000223734	CHM13_G0030243	LAPTM4A-DT	LAPTM4A-DT	lncRNA	lncRNA	1.30571	1.54571	1.17	1.39	1	1	-0.0207702	0.0530506	0	0	1_to_1	identical gene model		2	2	1	1	0												0
iPS	ENSG00000223735	OR51B3P	ENSG00000223735	CHM13_G0008098	OR51B3P	OR51B3P	unprocessed_pseudogene	unprocessed_pseudogene					0	0					1_to_1	exon_length_diff		1	1	1	1	0	Variation											0
iPS	ENSG00000223738		ENSG00000223738	CHM13_G0039070	AC016930.1	AC016930.1	processed_pseudogene	processed_pseudogene					0	0					1_to_1	exon_length_diff		1	1	1	1	0									0	EFO_0000311	0.011087	0
iPS	ENSG00000223739	RPS15AP15	ENSG00000223739	CHM13_G0031029	RPS15AP15	RPS15AP15	processed_pseudogene	processed_pseudogene					0	0					1_to_1	identical gene model	0.998037	1	1	1	1	0												0
iPS	ENSG00000223740		ENSG00000223740	CHM13_G0050693	AC092447.3	AC092447.3	processed_pseudogene	processed_pseudogene					0	0					1_to_1	identical gene model	0.995615	1	1	1	1	0												0
iPS	ENSG00000223741	PSMD4P1	ENSG00000223741	CHM13_G0036090	PSMD4P1	PSMD4P1	processed_pseudogene	processed_pseudogene					0	0					1_to_1	identical gene model	0.995812	2	2	1	1	0												0
iPS	ENSG00000223742		ENSG00000223742	CHM13_G0057900	AC112495.1	AC112495.1	lncRNA	lncRNA	0.303333	0.36	0.31	0.37	1	1	-0.0201431	0.0530506	0	0	1_to_1	identical gene model		3	3	1	1	0												0
iPS	ENSG00000223745	CCDC18-AS1	ENSG00000223745	CHM13_G0002279	CCDC18-AS1	CCDC18-AS1	lncRNA	lncRNA	6.22375	7.25875	5.86	7.33	1	1	-0.00525052	0.913068	0.985053	0.98515	1_to_1	exon_count_diff		7;3;4;5;11;8;5;3;5;4;4;5;4;5;11;4;6;9;8;5;9;4;4;4;8;6;5;5;3;4;6;5	7;3;4;5;11;8;5;3;5;4;4;5;4;4;11;4;6;9;8;5;9;4;4;4;8;6;5;5;3;4;6;5	32	32	0									0	EFO_0000676	0.012626	0
iPS	ENSG00000223746	ELOCP30	ENSG00000223746	CHM13_G0006176	ELOCP30	ELOCP30	processed_pseudogene	processed_pseudogene					0	0					1_to_1	identical gene model		2	2	1	1	0	GRC Housekeeping											0
iPS	ENSG00000223749	MIR503HG	ENSG00000223749	CHM13_G0059500	MIR503HG	MIR503HG	lncRNA	lncRNA	3	3.53	3.32	3.935	1	1	-0.0279107	0.0730517	0.868007	0.867176	1_to_1	identical gene model	0.99894	3;3;1;3;2;3;2;3;3;2	3;3;1;3;2;3;2;3;3;2	10	10	0									0	EFO_1000044	0.039515	0
iPS	ENSG00000223750	SIRPB3P	ENSG00000223750	CHM13_G0034206	SIRPB3P	SIRPB3P	unprocessed_pseudogene	unprocessed_pseudogene	0.205	0.245	0.205	0.245	0	0			0	0	1_to_1	identical gene model	0.994751	5	5	1	1	0												0
iPS	ENSG00000223751		ENSG00000223751	CHM13_G0029973	AC116609.1	AC116609.1	lncRNA	lncRNA	0.63	0.78	0.63	0.78	0	0			0	0	1_to_1	identical gene model		2	2	1	1	0	GRC Housekeeping											0
iPS	ENSG00000223753		ENSG00000223753	CHM13_G0058977	AC234775.1	AC234775.1	processed_pseudogene	processed_pseudogene					0	0					1_to_1	identical gene model		1	1	1	1	0	Path Problem											0
iPS	ENSG00000223754		ENSG00000223754	CHM13_G0030313	AC008073.1	AC008073.1	lncRNA	lncRNA					0	0					1_to_1	identical gene model		2	2	1	1	0	Variation											0
iPS	ENSG00000223756	TSSC2	ENSG00000223756	CHM13_G0007977	TSSC2	TSSC2	transcribed_unprocessed_pseudogene	transcribed_unprocessed_pseudogene	109.595	129.042	77.585	93.66	1	1	-0.0208395	0.0530506	0.663273	0.664872	1_to_1	identical gene model		9;4;3;6;10;8	9;4;3;6;10;8	6	6	0												0
iPS	ENSG00000223759																									0												0
iPS	ENSG00000223760	MED15P9	ENSG00000223760	CHM13_G0032282	MED15P9	MED15P9	transcribed_unprocessed_pseudogene	transcribed_unprocessed_pseudogene	0.898	1.356	0.66	1.6	1	1	-0.235404	0.109059	0.0425	0.0371981	1_to_1	exon_length_diff		6;4	6;4	2	2	0	Path Problem											0
iPS	ENSG00000223761		ENSG00000223761	CHM13_G0006923	AL138767.2	AL138767.2	lncRNA	lncRNA					0	0					1_to_1	identical gene model		2	2	1	1	0												0
iPS	ENSG00000223764	LINC02593	ENSG00000223764	CHM13_G0000021	LINC02593	LINC02593	lncRNA	lncRNA	0.4875	0.56	0.445	0.51	1	1	-0.00630361	0.765193	0.456736	0.452401	1_to_1	identical gene model	0.998331	1;4;2	1;4;2	3	3	0									0	EFO_0000182	0.016694	0
iPS	ENSG00000223765	LINC01626	ENSG00000223765	CHM13_G0048251	LINC01626	LINC01626	lncRNA	lncRNA					0	0			1	1	1_to_1	identical gene model		4;2;3	4;2;3	3	3	0	GRC Housekeeping											0
iPS	ENSG00000223768	LINC00205	ENSG00000223768	CHM13_G0036359	LINC00205	LINC00205	lncRNA	lncRNA	4.0925	4.795	4.035	4.89	1	1	-0.0214117	0.0530506	0.845563	0.844827	1_to_1	exon_length_diff		3;3;4;2	3;3;4;2	4	4	0									0	EFO_0000182	0.0048045	0
iPS	ENSG00000223770	CACNA2D1-AS1	ENSG00000223770	CHM13_G0051224	CACNA2D1-AS1	CACNA2D1-AS1	lncRNA	lncRNA	0.1	0.11	0.1	0.11	0	0			0.5	0.5	1_to_1	identical gene model	0.99973	5;4	5;4	2	2	0									0	EFO_0002496;EFO_1001841	0.043463	0
iPS	ENSG00000223772	GEMIN8P3	ENSG00000223772	CHM13_G0058829	GEMIN8P3	GEMIN8P3	processed_pseudogene	processed_pseudogene					0	0					1_to_1	identical gene model		1	1	1	1	0												0
iPS	ENSG00000223773	CD99P1	ENSG00000223773	CHM13_G0057570	CD99P1	CD99P1	transcribed_unprocessed_pseudogene	transcribed_unprocessed_pseudogene		5.47125		5.215	0	1			1	0.831096	1_to_1	exon_count_diff		8;18;20;16;10	4;9;10;8;5	5	5	0			High Signal Region	High Signal Region								0
iPS	ENSG00000223774		ENSG00000223774	CHM13_G0004352	AL513217.1	AL513217.1	lncRNA	lncRNA					0	0			1	1	1_to_1	identical gene model		3;3	3;3	2	2	0	Clone Problem								0	HP_0001636	0.0028766	0
iPS	ENSG00000223776	LGALS8-AS1	ENSG00000223776	CHM13_G0005155	LGALS8-AS1	LGALS8-AS1	lncRNA	lncRNA	0.18	0.22	0.18	0.22	0	0			0.994565	0.994565	1_to_1	identical gene model	0.999861	1;1	1;1	2	2	0												0
iPS	ENSG00000223777		ENSG00000223777	CHM13_G0032973	AC092162.1	AC092162.1	processed_pseudogene	processed_pseudogene					0	0					1_to_1	identical gene model	0.998616	1	1	1	1	0												0
iPS	ENSG00000223779		ENSG00000223779	CHM13_G0002855	AC239800.1	AC239800.1	unprocessed_pseudogene	unprocessed_pseudogene					0	0					1_to_1	identical gene model		6	6	1	1	0	Gap, Clone Problem, Path Problem											0
iPS	ENSG00000223780																									0												0
iPS	ENSG00000223781																									0												0
iPS	ENSG00000223782	RPS21P8	ENSG00000223782	CHM13_G0014460	RPS21P8	RPS21P8	processed_pseudogene	processed_pseudogene					0	0					1_to_1	identical gene model	0.997568	1	1	1	1	0												0
iPS	ENSG00000223783	LINC01983	ENSG00000223783	CHM13_G0040907	LINC01983	LINC01983	lncRNA	lncRNA					0	0					1_to_1	exon_length_diff		2;2;2	2;2;2	3	3	0									0	EFO_0005922	0.013753	0
iPS	ENSG00000223784	LINP1	ENSG00000223784	CHM13_G0005576	LINP1	LINP1	lncRNA	lncRNA	0.435	0.51625	0.26	0.31	1	1	-0.0194851	0.0530506	0.957098	0.957098	1_to_1	exon_length_diff		5;4;2;1	5;4;2;1	4	4	0	GRC Housekeeping								0	EFO_0000616	0.052608	0
iPS	ENSG00000223786		ENSG00000223786	CHM13_G0048297	AL357507.1	AL357507.1	lncRNA	lncRNA					0	0					1_to_1	identical gene model		4	4	1	1	0	GRC Housekeeping	Error_Kmer										0
iPS	ENSG00000223787		ENSG00000223787	CHM13_G0002256	AL354890.1	AL354890.1	processed_pseudogene	processed_pseudogene	2.68	2.415	2.68	2.415	0	0			0	0	1_to_1	exon_length_diff		1	1	1	1	0												0
iPS	ENSG00000223788	DIS3L2P1	ENSG00000223788	CHM13_G0033916	DIS3L2P1	DIS3L2P1	unprocessed_pseudogene	unprocessed_pseudogene					0	0					1_to_1	identical gene model	0.998721	5	5	1	1	0												0
iPS	ENSG00000223791	UBE2E1-AS1	ENSG00000223791	CHM13_G0038140	UBE2E1-AS1	UBE2E1-AS1	lncRNA	lncRNA	2.40375	2.80875	2.515	2.835	1	1	-0.0215608	0.0530506	0	0	1_to_1	identical gene model		2	2	1	1	0												0
iPS	ENSG00000223794	COX5BP8	ENSG00000223794	CHM13_G0004021	COX5BP8	COX5BP8	processed_pseudogene	processed_pseudogene					0	0					1_to_1	identical gene model		1	1	1	1	0												0
iPS	ENSG00000223795		ENSG00000223795	CHM13_G0057318	AL669970.1	AL669970.1	lncRNA	lncRNA					0	0					1_to_1	identical gene model	0.998474	3	3	1	1	0												0
iPS	ENSG00000223797	ENTPD3-AS1	ENSG00000223797	CHM13_G0038380	ENTPD3-AS1	ENTPD3-AS1	lncRNA	lncRNA	7.13375	8.36125	7.06	8.41	1	1	-0.0225236	0.058078	0.281969	0.281542	1_to_1	exon_length_diff		3;5;4;4;5;3	3;5;4;4;5;3	6	6	0												0
iPS	ENSG00000223799	IL10RB-DT	ENSG00000223799	CHM13_G0036011	IL10RB-DT	IL10RB-DT	lncRNA	lncRNA	0.193333	0.202857	0.11	0.13	1	1	-0.0200512	0.0530506	0.983185	0.983025	1_to_1	identical gene model	0.999803	2	2	1	1	0									0	EFO_0000637	0.018959	0
iPS	ENSG00000223800		ENSG00000223800	CHM13_G0006389	AL355314.1	AL355314.1	lncRNA	lncRNA					0	0					1_to_1	identical gene model		2	2	1	1	0	GRC Housekeeping											0
iPS	ENSG00000223802	CERS1	ENSG00000223802	CHM13_G0028013	CERS1	CERS1	protein_coding	protein_coding	13.065	15.1862	14.175	16.08	1	1	-0.0197936	0.0530506	0.980773	0.980774	1_to_1	identical gene model	0.999568	8;8;6;6;5	8;8;6;6;5	5	5	0					1	Epilepsy, progressive myoclonic, 8	3	known_molec_cause	0	Orphanet_98261	0.46906	0
iPS	ENSG00000223803	RPS20P14	ENSG00000223803	CHM13_G0040758	RPS20P14	RPS20P14	processed_pseudogene	processed_pseudogene	38.5325	1097.72	34.065	1013.01	1	1	-4.45628	1.72013e-05	0.426619	0.347126	1_to_1	identical gene model		1	1	1	1	0												0
iPS	ENSG00000223804		ENSG00000223804	CHM13_G0002797	AC244669.1	AC244669.1	transcribed_unprocessed_pseudogene	transcribed_unprocessed_pseudogene	10.8825	7.12875	7.73	6.27	1	1	1.30049	0.0530506	0.901012	0.94479	1_to_1	identical gene model		3;2;4;2	3;2;4;2	4	4	0	Gap, Variation, Clone Problem			High Signal Region					0	EFO_0005922	0.093222	0
iPS	ENSG00000223806	LINC00114	ENSG00000223806	CHM13_G0036132	LINC00114	LINC00114	lncRNA	lncRNA	0.17	0.21	0.17	0.21	0	0			0	0	1_to_1	identical gene model	0.9997	4;4;6;5	4;4;6;5	4	4	0									0	EFO_0000676	0.02488	0
iPS	ENSG00000223807	BOLA3P4	ENSG00000223807	CHM13_G0055604	BOLA3P4	BOLA3P4	processed_pseudogene	processed_pseudogene					0	0					1_to_1	identical gene model		1	1	1	1	0												0
iPS	ENSG00000223808		ENSG00000223808	CHM13_G0005609	AC044784.1	AC044784.1	lncRNA	lncRNA					0	0					1_to_1	identical gene model		2	2	1	1	0	GRC Housekeeping								0	EFO_0000305	0.034529	0
iPS	ENSG00000223809		ENSG00000223809	CHM13_G0059525	AC234771.1	AC234771.1	lncRNA	lncRNA					0	0			1	1	1_to_1	identical gene model		2	2	1	1	0	Path Problem											0
iPS	ENSG00000223810	KRT8P28	ENSG00000223810	CHM13_G0003183	KRT8P28	KRT8P28	processed_pseudogene	processed_pseudogene					0	0					1_to_1	identical gene model	0.998704	1	1	1	1	0												0
iPS	ENSG00000223811		ENSG00000223811	CHM13_G0048804	AL589684.1	AL589684.1	lncRNA	lncRNA					0	0					1_to_1	identical gene model		3	3	1	1	0												0
iPS	ENSG00000223812	PYDC2-AS1	ENSG00000223812	CHM13_G0040813	AC073365.1	AC073365.1	lncRNA	lncRNA					0	0			0.990741		1_to_1	exon_count_diff		5;7;6	1;2;1	3	3	0									0	EFO_0001064	0.014246	0
iPS	ENSG00000223813	PRR15-DT	ENSG00000223813	CHM13_G0050205	AC007255.1	AC007255.1	lncRNA	lncRNA	1.04125	1.22	0.92	1.115	1	1	-0.0205247	0.0530506	0.83589	0.83589	1_to_1	identical gene model	0.99881	3;2	3;2	2	2	0									0	EFO_0000280	0.046179	0
iPS	ENSG00000223814		ENSG00000223814	CHM13_G0001522	AL691459.1	AL691459.1	lncRNA	lncRNA	2.06	2.36	2.025	2.28	1	1	-0.0200016	0.0530506	0.605159	0.605159	1_to_1	identical gene model		2	2	1	1	0												0
iPS	ENSG00000223815	DIAPH3-AS2	ENSG00000223815	CHM13_G0015001	DIAPH3-AS2	DIAPH3-AS2	lncRNA	lncRNA					0	0					1_to_1	identical gene model		3	3	1	1	0									0	EFO_0000519	0.011895	0
iPS	ENSG00000223816	IGKV1OR2-2	ENSG00000223816	CHM13_G0031585	IGKV1OR2-2	IGKV1OR2-2	unprocessed_pseudogene	unprocessed_pseudogene					0	0					1_to_1	exon_length_diff		2	2	1	1	0	Path Problem		High Signal Region	Low Mappability								0
iPS	ENSG00000223817	CDH23-AS1	ENSG00000223817	CHM13_G0006591	CDH23-AS1	CDH23-AS1	lncRNA	lncRNA					0	0					1_to_1	identical gene model	0.997909	3	3	1	1	0	GRC Housekeeping											0
iPS	ENSG00000223819	PPIAP89	ENSG00000223819	CHM13_G0058937	PPIAP89	PPIAP89	processed_pseudogene	processed_pseudogene					0	0					1_to_1	identical gene model		1	1	1	1	0												0
iPS	ENSG00000223820	CFL1P1	ENSG00000223820	CHM13_G0006929	CFL1P1	CFL1P1	transcribed_unprocessed_pseudogene	transcribed_unprocessed_pseudogene	15.1487	17.6462	12.995	15.445	1	1	-0.0201294	0.0530506	0.144924	0.144924	1_to_1	identical gene model		2;4;2;1	2;4;2;1	4	4	0												0
iPS	ENSG00000223821		ENSG00000223821	CHM13_G0048287	AL603910.1	AL603910.1	lncRNA	lncRNA	0.59	0.67	0.59	0.67	0	0			0.666667	0.666667	1_to_1	exon_length_diff		2	2	1	1	0	GRC Housekeeping											0
iPS	ENSG00000223822	EEF1A1P1	ENSG00000223822	CHM13_G0035813	EEF1A1P1	EEF1A1P1	processed_pseudogene	processed_pseudogene	0.74	0.876	0.71	0.8	1	1	-0.0203558	0.0530506	0	0	1_to_1	identical gene model		1	1	1	1	0	Variation											0
iPS	ENSG00000223823	LINC01342	ENSG00000223823	CHM13_G0000039	LINC01342	LINC01342	lncRNA	lncRNA	0.3775	0.4375	0.395	0.465	1	1	-0.0203258	0.0530506	0	0	1_to_1	identical gene model		3	3	1	1	0									0	MONDO_0100096	0.015351	0
iPS	ENSG00000223824	TERF1P6	ENSG00000223824	CHM13_G0033151	TERF1P6	TERF1P6	processed_pseudogene	processed_pseudogene	0.54	0.64	0.54	0.64	0	0			0	0	1_to_1	identical gene model		1	1	1	1	0												0
iPS	ENSG00000223825	DAZAP2P1	ENSG00000223825	CHM13_G0033348	DAZAP2P1	DAZAP2P1	processed_pseudogene	processed_pseudogene					0	0				1	1_to_1	identical gene model	0.998806	1	1	1	1	0												0
iPS	ENSG00000223826	LINC01870	ENSG00000223826	CHM13_G0031800	LINC01870	LINC01870	lncRNA	lncRNA					0	0					1_to_1	identical gene model		3	3	1	1	0	Path Problem											0
iPS	ENSG00000223828	BANF1P4	ENSG00000223828	CHM13_G0003949	BANF1P4	BANF1P4	processed_pseudogene	processed_pseudogene					0	0					1_to_1	identical gene model		1	1	1	1	0												0
iPS	ENSG00000223829		ENSG00000223829	CHM13_G0050543	AC004870.2	AC004870.2	lncRNA	lncRNA					0	0					1_to_1	identical gene model	0.999273	3;4;4;2	3;4;4;2	4	4	0									0	EFO_0003060	0.026694	0
iPS	ENSG00000223831		ENSG00000223831	CHM13_G0037178	AC005006.1	AC005006.1	lncRNA	lncRNA					0	0					1_to_1	identical gene model		3	3	1	1	0	Clone Problem											0
iPS	ENSG00000223834		ENSG00000223834	CHM13_G0005980	AL161935.1	AL161935.1	lncRNA	lncRNA	0.41625	0.5175	0.395	0.545	1	1	-0.0506568	0.154847	0.492102	0.572159	1_to_1	exon_length_diff		4;3;1;3;2	4;3;1;3;2	5	5	0	GRC Housekeeping								0	EFO_0000198	0.0030283	0
iPS	ENSG00000223836		ENSG00000223836	CHM13_G0050770	AC023141.1	AC023141.1	unprocessed_pseudogene	unprocessed_pseudogene					0	0					1_to_1	identical gene model	0.998415	1	1	1	1	0												0
iPS	ENSG00000223837		ENSG00000223837	CHM13_G0047586	AL645941.1	AL645941.1	lncRNA	lncRNA	1.625	1.965	1.625	1.965	0	0			0.809524	0.809524	1_to_1	identical gene model		2	2	1	1	0	Gap, Path Problem, Variation, GRC Housekeeping											0
iPS	ENSG00000223838		ENSG00000223838	CHM13_G0050008	AC007091.1	AC007091.1	lncRNA	lncRNA	0.2	0.23	0.2	0.23	0	0			0.333333	0.333333	1_to_1	identical gene model		3;6	3;6	2	2	0									0	EFO_0000641	0.0053979	0
iPS	ENSG00000223839	FAM95B1	ENSG00000223839	CHM13_G0056051	FAM95B1	FAM95B1	transcribed_unprocessed_pseudogene	transcribed_unprocessed_pseudogene	0.14	0.194	0.14	0.19	0	1	-0.961823	0.141274	0.987037	0.94979	1_to_1	exon_count_diff		1;4;5;3;4;4;4;3;3;3;3;3;3;4;2	1;5;5;3;4;4;4;3;3;3;3;3;3;4;2	15	15	1	Gap, GRC Housekeeping		High Signal Region	High Signal Region					0	EFO_0000685	0.02236	0
iPS	ENSG00000223841		ENSG00000223841	CHM13_G0006399	AC006484.1	AC006484.1	processed_pseudogene	processed_pseudogene					0	0					1_to_1	exon_length_diff		1	1	1	1	0	GRC Housekeeping											0
iPS	ENSG00000223842		ENSG00000223842	CHM13_G0004731	AL360093.1	AL360093.1	lncRNA	lncRNA	0.305	0.355	0.245	0.29	1	1	-0.0199631	0.0530506	0	0	1_to_1	identical gene model	0.999681	2	2	1	1	0									0	EFO_0000305	0.017178	0
iPS	ENSG00000223843	EFCAB6-AS1	ENSG00000223843	CHM13_G0037625	EFCAB6-AS1	EFCAB6-AS1	lncRNA	lncRNA	0.34	0.41	0.34	0.41	0	0			0	0	1_to_1	identical gene model	0.999399	3;3	3;3	2	2	0	Clone Problem								0	EFO_0000384	0.0015082	0
iPS	ENSG00000223845	VN1R40P	ENSG00000223845	CHM13_G0050863	VN1R40P	VN1R40P	unitary_pseudogene	unitary_pseudogene					0	0					1_to_1	identical gene model	0.998298	1	1	1	1	0												0
iPS	ENSG00000223847		ENSG00000223847	CHM13_G0004183	AL645474.1	AL645474.1	processed_pseudogene	processed_pseudogene					0	0					1_to_1	identical gene model		1	1	1	1	0												0
iPS	ENSG00000223849		ENSG00000223849	CHM13_G0056541	AL354893.1	AL354893.1	processed_pseudogene	processed_pseudogene	1.02	1.22	1.02	1.22	0	0			0	0	1_to_1	identical gene model		1	1	1	1	0												0
iPS	ENSG00000223850	MYCNUT	ENSG00000223850	CHM13_G0030190	MYCNUT	MYCNUT	lncRNA	lncRNA					0	0			1	1	1_to_1	identical gene model	0.999398	3	3	1	1	0									0	EFO_0000311	0.0036958	0
iPS	ENSG00000223855	PDGFA-DT	ENSG00000223855	CHM13_G0049715	HRAT92	HRAT92	lncRNA	lncRNA	1.38375	1.50125	0.92	1.07	1	1	0.0561075	0.205392	0.662152	0.671568	1_to_1	exon_length_diff		3;3;2;3	3;3;2;3	4	4	0	Gap, Localization Problem								0	MONDO_0100096	0.011403	0
iPS	ENSG00000223859		ENSG00000223859	CHM13_G0031049	AC007403.1	AC007403.1	lncRNA	lncRNA					0	0					1_to_1	identical gene model		2	2	1	1	0												0
iPS	ENSG00000223861		ENSG00000223861	CHM13_G0003156	AL365436.1	AL365436.1	processed_pseudogene	processed_pseudogene	1.41	3.57667	1.45	3.815	1	1	-0.984597	0.0530506	0.764741	0.618273	1_to_1	identical gene model		1	1	1	1	0												0
iPS	ENSG00000223863	LINC01805	ENSG00000223863	CHM13_G0030999	LINC01805	LINC01805	lncRNA	lncRNA	0.29	0.33	0.29	0.33	0	0			0	0	1_to_1	identical gene model	0.997425	3	3	1	1	0									0	EFO_0003834	0.0085019	0
iPS	ENSG00000223864	NPM1P19	ENSG00000223864	CHM13_G0035004	NPM1P19	NPM1P19	processed_pseudogene	processed_pseudogene	0.892857	1.03857	0.86	0.99	1	1	-0.0203939	0.0530506	0.574901	0.574901	1_to_1	identical gene model		1	1	1	1	0												0
iPS	ENSG00000223865	HLA-DPB1	ENSG00000223865	CHM13_G0047590	HLA-DPB1	HLA-DPB1	protein_coding	protein_coding	11.9575	13.9512	12.4	15.32	1	1	-0.0198405	0.0530506	0.926578	0.926415	1_to_1	identical gene model		6;2;3;3;2;4;5;3	6;2;3;3;2;4;5;3	8	8	0	Path Problem, Variation, GRC Housekeeping				1	{Beryllium disease, chronic, susceptibility to}	3	known_molec_cause	0	EFO_0004197	0.29815	0
iPS	ENSG00000223866		ENSG00000223866	CHM13_G0050026	AC002486.1	AC002486.1	processed_pseudogene	processed_pseudogene	0.93	1.06	0.93	1.06	0	0			0	0	1_to_1	identical gene model		1	1	1	1	0												0
iPS	ENSG00000223867		ENSG00000223867	CHM13_G0049983	AC098592.1	AC098592.1	processed_pseudogene	processed_pseudogene					0	0					1_to_1	identical gene model		1	1	1	1	0												0
iPS	ENSG00000223869		ENSG00000223869	CHM13_G0004696	AC099563.1	AC099563.1	processed_pseudogene	processed_pseudogene					0	0					1_to_1	identical gene model		1	1	1	1	0												0
iPS	ENSG00000223870		ENSG00000223870	CHM13_G0035833	AP000233.1	AP000233.1	lncRNA	lncRNA					0	0					1_to_1	identical gene model		4	4	1	1	0												0
iPS	ENSG00000223872		ENSG00000223872	CHM13_G0052686	AC006372.1	AC006372.1	lncRNA	lncRNA	0.28	0.315	0.28	0.315	0	0			0.333333	0.333333	1_to_1	identical gene model		3;3;2;3;3	3;3;2;3;3	5	5	0									0	EFO_0000676	0.015212	0
iPS	ENSG00000223873	SAP18P2	ENSG00000223873	CHM13_G0033058	SAP18P2	SAP18P2	processed_pseudogene	processed_pseudogene	0.71	0.8	0.71	0.8	0	0			0	0	1_to_1	identical gene model		1	1	1	1	0												0
iPS	ENSG00000223874	LINC01921	ENSG00000223874	CHM13_G0033601	LINC01921	LINC01921	lncRNA	lncRNA					0	0					1_to_1	identical gene model		3	3	1	1	0												0
iPS	ENSG00000223875	NBEAP3	ENSG00000223875	CHM13_G0036473	NBEAP3	NBEAP3	unprocessed_pseudogene	unprocessed_pseudogene					0	0					1_to_1	identical gene model		5	5	1	1	0	Missing sequence, Path Problem, Gap, Clone Problem			High Signal Region								0
iPS	ENSG00000223876	RPS27P1	ENSG00000223876	CHM13_G0007006	RPS27P1	RPS27P1	processed_pseudogene	processed_pseudogene					0	0					1_to_1	identical gene model	0.990231	1	1	1	1	0	Variation											0
iPS	ENSG00000223877	RPS8P10	ENSG00000223877	CHM13_G0017978	RPS8P10	RPS8P10	unprocessed_pseudogene	unprocessed_pseudogene		2.158		1.88	0	1			1	0.0885714	1_to_1	identical gene model	0.998713	1	1	1	1	0	Path Problem, Variation, GRC Housekeeping, Gap		High Signal Region									0
iPS	ENSG00000223878	PPIAP53	ENSG00000223878	CHM13_G0023236	PPIAP53	PPIAP53	processed_pseudogene	processed_pseudogene	2.75714	3.21571	1.49	1.78	1	1	-0.01928	0.0530506	0.047619	0.047619	1_to_1	identical gene model		1	1	1	1	0	Clone Problem											0
iPS	ENSG00000223880	LINC01078	ENSG00000223880	CHM13_G0015129	LINC01078	LINC01078	lncRNA	lncRNA					0	0					1_to_1	identical gene model		2	2	1	1	0												0
iPS	ENSG00000223881		ENSG00000223881	CHM13_G0004282	AL157402.1	AL157402.1	lncRNA	lncRNA					0	0					1_to_1	identical gene model		2	2	1	1	0	Variation											0
iPS	ENSG00000223882	ABCC5-AS1	ENSG00000223882	CHM13_G0040661	ABCC5-AS1	ABCC5-AS1	lncRNA	lncRNA	0.4	0.45	0.4	0.45	0	0			0	0	1_to_1	identical gene model	0.998698	3	3	1	1	0									0	EFO_0000702	0.0063013	0
iPS	ENSG00000223883	LINC01707	ENSG00000223883	CHM13_G0001926	LINC01707	LINC01707	lncRNA	lncRNA					0	0					1_to_1	exon_length_diff		4;2;9;7;2;5;7	4;2;9;7;2;5;7	7	7	0												0
iPS	ENSG00000223884		ENSG00000223884	CHM13_G0030050	AC068481.1	AC068481.1	lncRNA	lncRNA	0.31	0.36	0.31	0.36	0	0			0.5	0.5	1_to_1	exon_length_diff		4;6;3;3;2	4;6;3;3;2	5	5	0									0	EFO_1001056	0.0035566	0
iPS	ENSG00000223885	FAM90A13P	ENSG00000223885	CHM13_G0052993	FAM90A13P	FAM90A13P	unprocessed_pseudogene	unprocessed_pseudogene					0	0			1		1_to_1	identical gene model	0.997033	4	4	1	1	1	Variation		High Signal Region	High Signal Region								0
iPS	ENSG00000223886		ENSG00000223886	CHM13_G0051679	AC073073.1	AC073073.1	processed_pseudogene	processed_pseudogene	3.45857	4.05714	3.14	3.82	1	1	-0.0210822	0.0530506	0	0	1_to_1	identical gene model		1	1	1	1	0												0
iPS	ENSG00000223889		ENSG00000223889	CHM13_G0050801	AC073188.1	AC073188.1	processed_pseudogene	processed_pseudogene					0	0					1_to_1	identical gene model		1	1	1	1	0												0
iPS	ENSG00000223890		ENSG00000223890	CHM13_G0033410	AC008171.1	AC008171.1	processed_pseudogene	processed_pseudogene					0	0					1_to_1	identical gene model		1	1	1	1	0												0
iPS	ENSG00000223891	OSER1-DT	ENSG00000223891	CHM13_G0035074	OSER1-DT	OSER1-DT	lncRNA	lncRNA	2.19375	2.57	2.195	2.515	1	1	-0.0268802	0.073138	0.982435	0.982324	1_to_1	exon_length_diff		2;4;3;4;3;4;3;2;4;2;2;4	2;4;3;4;3;4;3;2;4;2;2;4	12	12	0									0	EFO_0000637	0.014765	0
iPS	ENSG00000223893	GNL2P1	ENSG00000223893	CHM13_G0050572	GNL2P1	GNL2P1	processed_pseudogene	processed_pseudogene					0	0					1_to_1	identical gene model		1	1	1	1	0												0
iPS	ENSG00000223896	CCNJP2	ENSG00000223896	CHM13_G0002261	CCNJP2	CCNJP2	processed_pseudogene	processed_pseudogene	0.18	0.22	0.18	0.22	0	0			0	0	1_to_1	identical gene model	0.99914	1	1	1	1	0												0
iPS	ENSG00000223897		ENSG00000223897	CHM13_G0030815	AC069157.1	AC069157.1	processed_pseudogene	processed_pseudogene					0	0					1_to_1	identical gene model		1	1	1	1	0												0
iPS	ENSG00000223899	SEC13P1	ENSG00000223899	CHM13_G0038253	SEC13P1	SEC13P1	processed_pseudogene	processed_pseudogene	0.34	0.403333	0.29	0.36	1	1	-0.0200868	0.0530506	0	0	1_to_1	identical gene model	0.999156	1	1	1	1	0												0
iPS	ENSG00000223901		ENSG00000223901	CHM13_G0036394	AP001469.1	AP001469.1	lncRNA	lncRNA	0.3675	0.4275	0.35	0.4	1	1	-0.0201098	0.0530506	0.3	0.3	1_to_1	identical gene model	0.998659	2;4	2;4	2	2	0												0
iPS	ENSG00000223903	RPL23P4	ENSG00000223903	CHM13_G0033719	RPL23P4	RPL23P4	processed_pseudogene	processed_pseudogene					0	0					1_to_1	identical gene model		1	1	1	1	0												0
iPS	ENSG00000223904	HMGB1P12	ENSG00000223904	CHM13_G0059159	HMGB1P12	HMGB1P12	processed_pseudogene	processed_pseudogene					0	0					1_to_1	identical gene model		1	1	1	1	0												0
iPS	ENSG00000223905		ENSG00000223905	CHM13_G0002010	AC103592.1	AC103592.1	processed_pseudogene	processed_pseudogene					0	0					1_to_1	identical gene model		1	1	1	1	0												0
iPS	ENSG00000223906		ENSG00000223906	CHM13_G0002397	AC104457.2	AC104457.2	lncRNA	lncRNA	3.29	3.86	3.29	3.86	0	0			0	0	1_to_1	identical gene model		2	2	1	1	0												0
iPS	ENSG00000223908		ENSG00000223908	CHM13_G0046192	AC068657.1	AC068657.1	processed_pseudogene	processed_pseudogene	1.71	2.025	1.71	2.025	0	0			0	0	1_to_1	identical gene model		1	1	1	1	0												0
iPS	ENSG00000223910	ZNF32-AS3	ENSG00000223910	CHM13_G0006167	ZNF32-AS3	ZNF32-AS3	lncRNA	lncRNA	0.18	0.21	0.18	0.21	0	0			0	0	1_to_1	identical gene model		5	5	1	1	0	GRC Housekeeping											0
iPS	ENSG00000223911		ENSG00000223911	CHM13_G0032570	AC009480.1	AC009480.1	lncRNA	lncRNA					0	0			1	1	1_to_1	identical gene model		3	3	1	1	0	Path Problem								0	EFO_0002496	0.056346	0
iPS	ENSG00000223912	EEF1A1P36	ENSG00000223912	CHM13_G0049028	EEF1A1P36	EEF1A1P36	processed_pseudogene	processed_pseudogene					0	0					1_to_1	identical gene model		1	1	1	1	0												0
iPS	ENSG00000223914	LINC02471	ENSG00000223914	CHM13_G0012034	LINC02471	LINC02471	lncRNA	lncRNA					0	0					1_to_1	identical gene model	0.99895	7;2;2;2;2	7;2;2;2;2	5	5	0									0	EFO_0005922	0.048297	0
iPS	ENSG00000223916		ENSG00000223916	CHM13_G0038455	AC097638.1	AC097638.1	processed_pseudogene	processed_pseudogene	0.67	0.82	0.67	0.82	0	0			0	0	1_to_1	identical gene model	0.996708	2	2	1	1	0												0
iPS	ENSG00000223917		ENSG00000223917	CHM13_G0031643	AC009237.1	AC009237.1	unprocessed_pseudogene	unprocessed_pseudogene					0	0					1_to_1	identical gene model		3	3	1	1	0	Variation, Path Problem			Low Mappability								0
iPS	ENSG00000223918		ENSG00000223918	CHM13_G0056804	AL513328.1	AL513328.1	processed_pseudogene	processed_pseudogene					0	0					1_to_1	identical gene model	0.997317	1	1	1	1	0												0
iPS	ENSG00000223920		ENSG00000223920	CHM13_G0001786	AC099791.1	AC099791.1	processed_pseudogene	processed_pseudogene					0	0					1_to_1	identical gene model		1	1	1	1	0												0
iPS	ENSG00000223921	MTND1P27	ENSG00000223921	CHM13_G0032499	MTND1P27	MTND1P27	processed_pseudogene	processed_pseudogene					0	0					1_to_1	exon_length_diff		1	1	1	1	0	Path Problem											0
iPS	ENSG00000223922	ASS1P2	ENSG00000223922	CHM13_G0030604	ASS1P2	ASS1P2	processed_pseudogene	processed_pseudogene	0.368	0.438	0.34	0.41	1	1	-0.0197963	0.0530506	0	0	1_to_1	identical gene model	0.998854	1	1	1	1	0									0	Orphanet_2309	0.0073916	0
iPS	ENSG00000223923	TNS1-AS1	ENSG00000223923	CHM13_G0033615	AC010136.1	AC010136.1	lncRNA	lncRNA	2.6075	3.03375	2.38	2.775	1	1	-0.0213936	0.0530506	0.31462	0.31462	1_to_1	identical gene model	0.999901	4;3	4;3	2	2	0									0	HP_0001636	0.0092691	0
iPS	ENSG00000223928	NUP35P1	ENSG00000223928	CHM13_G0005843	NUP35P1	NUP35P1	processed_pseudogene	processed_pseudogene					0	0					1_to_1	identical gene model	0.999366	1	1	1	1	0	GRC Housekeeping											0
iPS	ENSG00000223930		ENSG00000223930	CHM13_G0040546	AC117453.1	AC117453.1	lncRNA	lncRNA	0.1775	0.213333	0.17	0.21	1	1	0.178938	0.416283	0.283333	0.354167	1_to_1	exon_length_diff		3;11;3;4;4;3;5;3;2;2;2	3;11;3;4;4;3;5;3;2;2;2	11	11	0									0	EFO_0000326	0.003598	0
iPS	ENSG00000223931		ENSG00000223931	CHM13_G0021334	AC142381.1	AC142381.1	unprocessed_pseudogene	unprocessed_pseudogene					0	0					1_to_1	identical gene model		2	2	1	1	0												0
iPS	ENSG00000223935	LGALSL-DT	ENSG00000223935	CHM13_G0030996	LGALSL-DT	LGALSL-DT	lncRNA	lncRNA	0.83	0.96875	0.85	1.045	1	1	-0.0209619	0.0530506	0.170536	0.170536	1_to_1	exon_length_diff		4;4;2	4;4;2	3	3	0												0
iPS	ENSG00000223940	KRT8P8	ENSG00000223940	CHM13_G0059803	KRT8P8	KRT8P8	processed_pseudogene	processed_pseudogene	0.308		0.28		1	0			0.446667	1	1_to_1	identical gene model	0.999586	1	1	1	1	0												0
iPS	ENSG00000223941	LINC01014	ENSG00000223941	CHM13_G0040549	LINC01014	LINC01014	lncRNA	lncRNA					0	0			1	1	1_to_1	identical gene model	0.998735	3;3;2	3;3;2	3	3	0									0	EFO_0000702	0.0052422	0
iPS	ENSG00000223942		ENSG00000223942	CHM13_G0049569	AL590302.1	AL590302.1	lncRNA	lncRNA					0	0					1_to_1	identical gene model		3;2	3;2	2	2	0									0	EFO_1000254	0.0023304	0
iPS	ENSG00000223944		ENSG00000223944	CHM13_G0001156	AL353604.1	AL353604.1	lncRNA	lncRNA					0	0			0	0	1_to_1	identical gene model	0.999767	4;4;4	4;4;4	3	3	0												0
iPS	ENSG00000223945	RPL6P31	ENSG00000223945	CHM13_G0003075	AC244033.1	AC244033.1	processed_pseudogene	processed_pseudogene	0.25	0.3	0.25	0.3	0	0			0	0	1_to_1	identical gene model	0.999077	2	2	1	1	0												0
iPS	ENSG00000223946		ENSG00000223946	CHM13_G0047850	AL513008.1	AL513008.1	lncRNA	lncRNA					0	0					1_to_1	identical gene model		2	2	1	1	0	GRC Housekeeping											0
iPS	ENSG00000223947		ENSG00000223947	CHM13_G0031788	AC016738.1	AC016738.1	lncRNA	lncRNA	0.125	0.145	0.125	0.145	0	0	-0.020113	0.0530506	0.65625	0.65625	1_to_1	identical gene model		2	2	1	1	0	Path Problem											0
iPS	ENSG00000223948		ENSG00000223948	CHM13_G0050980	AC092648.1	AC092648.1	processed_pseudogene	processed_pseudogene					0	0					1_to_1	identical gene model	0.994686	2	2	1	1	0												0
iPS	ENSG00000223949	ROR1-AS1	ENSG00000223949	CHM13_G0001847	ROR1-AS1	ROR1-AS1	lncRNA	lncRNA	0.16	0.15	0.16	0.15	0	0	-0.0200737	0.0530506	0.371429	0.377778	1_to_1	exon_length_diff		4;6;5;2;4;4;2	4;6;5;2;4;4;2	7	7	0	GRC Housekeeping								0	EFO_0002609	0.019447	0
iPS	ENSG00000223951	H2ACP2	ENSG00000223951	CHM13_G0030518	H2ACP2	H2ACP2	processed_pseudogene	processed_pseudogene					0	0					1_to_1	identical gene model		3	3	1	1	0												0
iPS	ENSG00000223953	C1QTNF5	ENSG00000223953	CHM13_G0010822	C1QTNF5	C1QTNF5	protein_coding	protein_coding	0.464286	0.537143	0.52	0.6	1	1	-0.0200512	0.0530506	0.962351	0.962351	1_to_1	identical gene model		3;2;2;3	3;2;2;3	4	4	0					1	Retinal degeneration, late-onset, autosomal dominant	3	known_molec_cause	0	Orphanet_67042	0.5478	0
iPS	ENSG00000223956	LINC01767	ENSG00000223956	CHM13_G0001731	LINC01767	LINC01767	lncRNA	lncRNA	0.39	0.48	0.39	0.48	0	0			0.333333	0.333333	1_to_1	identical gene model	0.999905	4;2;2;4;4;2;2	4;2;2;4;4;2;2	7	7	0									0	EFO_0000182	0.015041	0
iPS	ENSG00000223958		ENSG00000223958	CHM13_G0058355	AC244505.2	AC244505.2	processed_pseudogene	processed_pseudogene					0	0					1_to_1	exon_length_diff		3	3	1	1	0	Path Problem			Low Mappability								0
iPS	ENSG00000223959	AFG3L1P	ENSG00000223959	CHM13_G0022663	AFG3L1P	AFG3L1P	transcribed_unitary_pseudogene	transcribed_unitary_pseudogene	6.13	7.10875	4.21	5.04	1	1	-0.0199411	0.0530506	0.961638	0.960079	1_to_1	exon_count_diff		9;4;4;2;10;10;2;11;17;6;12;4;5;5;7;4;3	9;4;4;2;10;10;2;11;16;6;11;4;5;5;6;4;2	17	17	0									0	EFO_0000311	0.0036958	0
iPS	ENSG00000223960	CHROMR	ENSG00000223960	CHM13_G0033012	CHROMR	CHROMR	lncRNA	lncRNA	6.82	10.4187	5.97	9.015	1	1	-1.22167	4.60365e-05	0.968919	0.935505	1_to_1	transcript_count_diff		5;3;4;4;3;3;4;4;3;4;4;3;5;2;4;2;3	5;5;3;4;4;3;3;4;4;3;4;4;3;5;2;4;2;3	17	18	0									0	EFO_0003834	0.0067403	0
iPS	ENSG00000223962	UBBP3	ENSG00000223962	CHM13_G0032580	UBBP3	UBBP3	processed_pseudogene	processed_pseudogene					0	0					1_to_1	identical gene model		1	1	1	1	0	Gap, Path Problem											0
iPS	ENSG00000223963	THAP12P8	ENSG00000223963	CHM13_G0005216	THAP12P8	THAP12P8	processed_pseudogene	processed_pseudogene	0.146667	0.176667	0.11	0.13	1	1	-0.0199423	0.0530506	0	0	1_to_1	identical gene model	0.999527	1	1	1	1	0												0
iPS	ENSG00000223965	ZNF587P1	ENSG00000223965	CHM13_G0038225	ZNF587P1	ZNF587P1	processed_pseudogene	processed_pseudogene					0	0					1_to_1	identical gene model	0.998716	2	2	1	1	0												0
iPS	ENSG00000223966		ENSG00000223966	CHM13_G0056164	AL159990.1	AL159990.1	lncRNA	lncRNA		6.22		6.22	0	0			1	0	1_to_1	identical gene model		2	2	1	1	0	Variation, GRC Housekeeping											0
iPS	ENSG00000223967		ENSG00000223967	CHM13_G0048290	AL603910.2	AL603910.2	processed_pseudogene	processed_pseudogene					0	0					1_to_1	identical gene model		1	1	1	1	0	GRC Housekeeping											0
iPS	ENSG00000223968		ENSG00000223968	CHM13_G0038187	AC098614.1	AC098614.1	processed_pseudogene	processed_pseudogene					0	0					1_to_1	identical gene model	0.996857	1	1	1	1	0												0
iPS	ENSG00000223969		ENSG00000223969	CHM13_G0051303	AC002456.1	AC002456.1	lncRNA	lncRNA	3.46125	3.99125	2.805	3.32	1	1	-0.0178457	0.372282	0.500001	0.493438	1_to_1	exon_length_diff		3;3;3;2	3;3;3;2	4	4	0									0	EFO_0000198	0.0029325	0
iPS	ENSG00000223970	RRBP1P1	ENSG00000223970	CHM13_G0050605	AC074397.1	AC074397.1	processed_pseudogene	processed_pseudogene					0	0					1_to_1	identical gene model	0.999208	1	1	1	1	0												0
iPS	ENSG00000223972	DDX11L1	ENSG00000223972		DDX11L1		transcribed_unprocessed_pseudogene						0				1		hg38_spec_gene			6;3		2		0	Gap		High Signal Region									0
iPS	ENSG00000223973	PAFAH1B1P2	ENSG00000223973	CHM13_G0032001	AC068491.1	AC068491.1	transcribed_processed_pseudogene	transcribed_processed_pseudogene	0.22	0.26	0.22	0.26	0	0			0	0	1_to_1	identical gene model	0.997891	1;1	1;1	2	2	0	Path Problem		Low Mappability	High Signal Region								0
iPS	ENSG00000223974	BNIP3P42	ENSG00000223974	CHM13_G0050867	BNIP3P42	BNIP3P42	processed_pseudogene	processed_pseudogene	0.5	0.545	0.5	0.545	0	0			0	0	1_to_1	identical gene model	0.996831	1	1	1	1	0												0
iPS	ENSG00000223975		ENSG00000223975	CHM13_G0036257	AP001048.1	AP001048.1	lncRNA	lncRNA					0	0					1_to_1	identical gene model		2	2	1	1	0	Clone Problem											0
iPS	ENSG00000223976	EXTL2P1	ENSG00000223976	CHM13_G0032939	EXTL2P1	EXTL2P1	processed_pseudogene	processed_pseudogene	0.72	0.845	0.72	0.845	0	0			0	0	1_to_1	identical gene model	0.998557	1	1	1	1	0												0
iPS	ENSG00000223977		ENSG00000223977	CHM13_G0031337	AC138623.1	AC138623.1	processed_pseudogene	processed_pseudogene		22.2625		20.565	0	1				0	1_to_1	identical gene model		1	1	1	1	0												0
iPS	ENSG00000223979	SMCR2	ENSG00000223979	CHM13_G0023343	SMCR2	SMCR2	lncRNA	lncRNA	0.644	0.77	0.6	0.72	1	1	-0.0200383	0.0530506	0	0	1_to_1	identical gene model		4	4	1	1	0												0
iPS	ENSG00000223982	SNRPD2P2	ENSG00000223982	CHM13_G0005041	SNRPD2P2	SNRPD2P2	processed_pseudogene	processed_pseudogene					0	0					1_to_1	identical gene model		1	1	1	1	0												0
iPS	ENSG00000223984	HNRNPRP1	ENSG00000223984	CHM13_G0005800	HNRNPRP1	HNRNPRP1	processed_pseudogene	processed_pseudogene	0.242	0.282	0.29	0.34	1	1	-0.0199764	0.0530506	0.557143	0.557143	1_to_1	identical gene model		1	1	1	1	0	GRC Housekeeping											0
iPS	ENSG00000223985	LINC01874	ENSG00000223985	CHM13_G0029962	LINC01874	LINC01874	lncRNA	lncRNA					0	0					1_to_1	identical gene model		2;3	2;3	2	2	0									0	EFO_0000349	0.024604	0
iPS	ENSG00000223986		ENSG00000223986	CHM13_G0040839	AC069421.1	AC069421.1	processed_pseudogene	processed_pseudogene					0	0					1_to_1	identical gene model		1	1	1	1	0												0
iPS	ENSG00000223987	RPL26P28	ENSG00000223987	CHM13_G0005533	RPL26P28	RPL26P28	processed_pseudogene	processed_pseudogene					0	0					1_to_1	identical gene model	0.997237	1	1	1	1	0												0
iPS	ENSG00000223989		ENSG00000223989	CHM13_G0000301	AL357140.1	AL357140.1	lncRNA	lncRNA	0.91	1.12	0.91	1.12	0	0			0.989011	0.989011	1_to_1	identical gene model	0.996762	3	3	1	1	0												0
iPS	ENSG00000223991		ENSG00000223991	CHM13_G0034105	AC104809.1	AC104809.1	lncRNA	lncRNA					0	0					1_to_1	identical gene model	0.997996	2	2	1	1	0									0	EFO_0000182	0.06092	0
iPS	ENSG00000223993	LINC02647	ENSG00000223993	CHM13_G0006865	LINC02647	LINC02647	lncRNA	lncRNA					0	0					1_to_1	identical gene model	0.999404	3;4;2;2;2	3;4;2;2;2	5	5	0	GRC Housekeeping			High Signal Region					0	EFO_1000044	0.035857	0
iPS	ENSG00000223995	RPL32P35	ENSG00000223995	CHM13_G0059401	RPL32P35	RPL32P35	processed_pseudogene	processed_pseudogene	1.14	1.33	1.14	1.33	0	0			0	0	1_to_1	identical gene model		1	1	1	1	0												0
iPS	ENSG00000223997	TRDD1	ENSG00000223997		TRDD1		TR_D_gene						0						hg38_spec_gene			1		1		0	GRC Housekeeping											0
iPS	ENSG00000223999		ENSG00000223999	CHM13_G0036855	AC244250.1	AC244250.1	lncRNA	lncRNA					0	0					1_to_1	identical gene model	0.998189	2	2	1	1	0	Clone Problem											0
iPS	ENSG00000224000		ENSG00000224000	CHM13_G0003915	Z97198.1	Z97198.1	lncRNA	lncRNA					0	0					1_to_1	identical gene model		2	2	1	1	0												0
iPS	ENSG00000224001		ENSG00000224001	CHM13_G0056630	AL360081.1	AL360081.1	processed_pseudogene	processed_pseudogene	0.6	0.74	0.6	0.74	0	0			0	0	1_to_1	identical gene model		2	2	1	1	0												0
iPS	ENSG00000224003	YES1P1	ENSG00000224003	CHM13_G0037025	YES1P1	YES1P1	processed_pseudogene	processed_pseudogene	0.431429	0.504286	0.48	0.57	1	1	-0.0201623	0.0530506	0	0	1_to_1	identical gene model		2	2	1	1	0	Clone Problem								0	EFO_0004610	0.0059133	0
iPS	ENSG00000224004	ATP5F1CP1	ENSG00000224004	CHM13_G0016543	ATP5F1CP1	ATP5F1CP1	processed_pseudogene	processed_pseudogene	1.18286	1.09571	1.25	1.17	1	1	0.276122	0.135519	0.400641	0.457292	1_to_1	identical gene model	0.999777	1	1	1	1	0												0
iPS	ENSG00000224007	USP12P2	ENSG00000224007	CHM13_G0032576	USP12P2	USP12P2	processed_pseudogene	processed_pseudogene	0.445	0.53	0.475	0.575	1	1	-0.0202815	0.0530506	0	0	1_to_1	identical gene model	0.998827	1	1	1	1	0	Path Problem											0
iPS	ENSG00000224008	LINC01441	ENSG00000224008	CHM13_G0035348	LINC01441	LINC01441	lncRNA	lncRNA					0	0					1_to_1	identical gene model		3	3	1	1	0												0
iPS	ENSG00000224011	RPL36AP46	ENSG00000224011	CHM13_G0024991	AC110602.1	AC110602.1	processed_pseudogene	processed_pseudogene					0	0			1	1	1_to_1	identical gene model		1	1	1	1	0	GRC Housekeeping, Gap											0
iPS	ENSG00000224012		ENSG00000224012	CHM13_G0046229	AC116917.1	AC116917.1	processed_pseudogene	processed_pseudogene					0	0					1_to_1	identical gene model		1	1	1	1	0												0
iPS	ENSG00000224014		ENSG00000224014	CHM13_G0005340	AL390728.3	AL390728.3	processed_pseudogene	processed_pseudogene					0	0					1_to_1	identical gene model		1	1	1	1	0												0
iPS	ENSG00000224015		ENSG00000224015	CHM13_G0045510	AC063976.1	AC063976.1	lncRNA	lncRNA	1.255	1.43	1.255	1.43	0	0			0	0	1_to_1	identical gene model		2	2	1	1	0									0	MONDO_0100096	0.0074918	0
iPS	ENSG00000224016		ENSG00000224016	CHM13_G0052521	AC092681.1	AC092681.1	unprocessed_pseudogene	unprocessed_pseudogene	1.71	1.95	1.71	1.95	0	0			0.99537	0.99537	1_to_1	identical gene model		3	3	1	1	0												0
iPS	ENSG00000224017	LINC01449	ENSG00000224017	CHM13_G0050426	LINC01449	LINC01449	lncRNA	lncRNA					0	0			1	1	1_to_1	identical gene model	0.999689	5;5;2;6	5;5;2;6	4	4	0									0	EFO_1000044	0.036588	0
iPS	ENSG00000224018		ENSG00000224018	CHM13_G0035823	AP000470.1	AP000470.1	lncRNA	lncRNA					0	0					1_to_1	identical gene model		4;3;3	4;3;3	3	3	0												0
iPS	ENSG00000224019	RPL21P32	ENSG00000224019	CHM13_G0033100	RPL21P32	RPL21P32	processed_pseudogene	processed_pseudogene	0.66	0.76	0.66	0.76	0	0			0	0	1_to_1	identical gene model		1	1	1	1	0												0
iPS	ENSG00000224020	MIR181A2HG	ENSG00000224020	CHM13_G0057030	MIR181A2HG	MIR181A2HG	lncRNA	lncRNA	1.13857	1.30571	0.56	0.6	1	1	-0.0206729	0.0530506	0	0	1_to_1	identical gene model		2	2	1	1	0									0	HP_0001636	0.0027203	0
iPS	ENSG00000224023	EDRF1-DT	ENSG00000224023	CHM13_G0007630	EDRF1-DT	EDRF1-DT	lncRNA	lncRNA	0.76	0.896667	0.595	0.695	1	1	-0.0202681	0.0530506	0.958537	0.958537	1_to_1	exon_length_diff		5;4;5;3;2;2	5;4;5;3;2;2	6	6	0				High Signal Region								0
iPS	ENSG00000224025		ENSG00000224025	CHM13_G0056131	AL353616.1	AL353616.1	processed_pseudogene	processed_pseudogene					0	0					1_to_1	exon_length_diff		1	1	1	1	0												0
iPS	ENSG00000224027		ENSG00000224027	CHM13_G0037077	AL133456.1	AL133456.1	lncRNA	lncRNA					0	0					1_to_1	identical gene model		3	3	1	1	0	Clone Problem											0
iPS	ENSG00000224028	LINC01853	ENSG00000224028	CHM13_G0032496	LINC01853	LINC01853	lncRNA	lncRNA					0	0					1_to_1	identical gene model		4	4	1	1	0	Path Problem											0
iPS	ENSG00000224029		ENSG00000224029	CHM13_G0049349	AL450344.1	AL450344.1	lncRNA	lncRNA					0	0					1_to_1	identical gene model	0.998229	2	2	1	1	0												0
iPS	ENSG00000224031	TCEAL3-AS1	ENSG00000224031	CHM13_G0059050	TCEAL3-AS1	TCEAL3-AS1	lncRNA	lncRNA	1.16	1.035	1.16	1.035	0	0			0	0	1_to_1	exon_count_diff		2	1	1	1	0												0
iPS	ENSG00000224032	EPB41L4A-AS1	ENSG00000224032	CHM13_G0045248	EPB41L4A-AS1	EPB41L4A-AS1	lncRNA	lncRNA	15.3238	17.7763	14.345	16.995	1	1	-0.0203513	0.0530506	0.9566	0.956618	1_to_1	identical gene model	0.999921	3;2;3;2;3	3;2;3;2;3	5	5	0									0	EFO_0000616	0.041226	0
iPS	ENSG00000224034	LINC02561	ENSG00000224034	CHM13_G0005531	LINC02561	LINC02561	lncRNA	lncRNA					0	0					1_to_1	identical gene model		2	2	1	1	0												0
iPS	ENSG00000224038		ENSG00000224038	CHM13_G0055858	BX005214.1	BX005214.1	lncRNA	lncRNA					0	0					1_to_1	identical gene model	0.997347	3	3	1	1	0	Gap, GRC Housekeeping			High Signal Region								0
iPS	ENSG00000224039	CDYLP1	ENSG00000224039	CHM13_G0038086	CDYLP1	CDYLP1	unprocessed_pseudogene	unprocessed_pseudogene	0.91	1.06	0.56	0.66	1	1	-0.0190418	0.0530506	0	0	1_to_1	exon_length_diff		1	1	1	1	0												0
iPS	ENSG00000224040	HMGN1P4	ENSG00000224040	CHM13_G0004101	HMGN1P4	HMGN1P4	processed_pseudogene	processed_pseudogene	3.86667	4.48667	4.48	5.36	1	1	-0.0202377	0.0530506	0.953492	0.953492	1_to_1	identical gene model		1	1	1	1	0												0
iPS	ENSG00000224041	IGKV3D-15	ENSG00000224041	CHM13_G0031561	IGKV3D-15	IGKV3D-15	IG_V_gene	IG_V_gene					0	0					1_to_1	identical gene model		2	2	1	1	0	Path Problem, Gap								0	EFO_0000384	0.023391	0
iPS	ENSG00000224042	MTND4P6	ENSG00000224042	CHM13_G0051838	MTND4P6	MTND4P6	processed_pseudogene	processed_pseudogene					0	0					1_to_1	identical gene model	0.998303	1	1	1	1	0												0
iPS	ENSG00000224043	CCNT2-AS1	ENSG00000224043	CHM13_G0032439	CCNT2-AS1	CCNT2-AS1	lncRNA	lncRNA	7.00875	8.19125	6.875	8.205	1	1	-0.010447	0.153445	0.498788	0.500313	1_to_1	exon_length_diff		4;3;2;4;3	4;3;2;4;3	5	5	0	Path Problem			High Signal Region					0	MONDO_0004975	0.0036958	0
iPS	ENSG00000224045	PAEPP1	ENSG00000224045	CHM13_G0057350	PAEPP1	PAEPP1	transcribed_unprocessed_pseudogene	transcribed_unprocessed_pseudogene					0	0					1_to_1	identical gene model	0.996761	2	2	1	1	0												0
iPS	ENSG00000224046	DMTF1-AS1	ENSG00000224046	CHM13_G0051254	AC005076.1	AC005076.1	lncRNA	lncRNA	4.485	5.25625	4.965	5.71	1	1	-0.021393	0.0530506	0.919911	0.920696	1_to_1	exon_length_diff		2;2;2	2;2;2	3	3	0									0	EFO_0000702	0.0035874	0
iPS	ENSG00000224048	LINC02612	ENSG00000224048	CHM13_G0032603	LINC02612	LINC02612	lncRNA	lncRNA					0	0					1_to_1	exon_length_diff		3;3;3;4;3;5;3;4;4;4;4;4;5;4;3;4;5;5;3;2	3;3;3;4;3;5;3;4;4;4;4;4;5;4;3;4;5;5;3;2	20	20	0	Path Problem											0
iPS	ENSG00000224049		ENSG00000224049	CHM13_G0040774	AC108681.1	AC108681.1	lncRNA	lncRNA					0	0			1	1	1_to_1	identical gene model		2;3	2;3	2	2	0												0
iPS	ENSG00000224051	CPTP	ENSG00000224051	CHM13_G0000061	CPTP	CPTP	protein_coding	protein_coding	15.0188	17.5575	14.07	17.355	1	1	-0.0221917	0.0825424	0.464458	0.463498	1_to_1	identical gene model	0.999004	2;3;3	2;3;3	3	3	0	Localization Problem								0	EFO_0007814	0.19164	0
iPS	ENSG00000224054		ENSG00000224054	CHM13_G0058082	AL022163.1	AL022163.1	processed_pseudogene	processed_pseudogene					0	0					1_to_1	exon_length_diff		4	4	1	1	0												0
iPS	ENSG00000224055	GAPDHP55	ENSG00000224055	CHM13_G0018677	GAPDHP55	GAPDHP55	processed_pseudogene	processed_pseudogene	0.28	0.34	0.28	0.34	0	0			0	0	1_to_1	identical gene model	0.999252	1	1	1	1	0												0
iPS	ENSG00000224057	EGFR-AS1	ENSG00000224057	CHM13_G0050634	EGFR-AS1	EGFR-AS1	lncRNA	lncRNA	0.135	0.155	0.135	0.155	0	0			0.5	0.5	1_to_1	identical gene model	0.99967	2	2	1	1	0									0	EFO_0000384	0.043659	0
iPS	ENSG00000224058		ENSG00000224058	CHM13_G0030758	AC006509.1	AC006509.1	processed_pseudogene	processed_pseudogene					0	0					1_to_1	identical gene model		1	1	1	1	0												0
iPS	ENSG00000224059	HSPA8P16	ENSG00000224059	CHM13_G0051244	HSPA8P16	HSPA8P16	processed_pseudogene	processed_pseudogene					0	0					1_to_1	identical gene model	0.999678	1	1	1	1	0												0
iPS	ENSG00000224061	SRSF3P4	ENSG00000224061	CHM13_G0031881	SRSF3P4	SRSF3P4	processed_pseudogene	processed_pseudogene					0	0					1_to_1	identical gene model		1	1	1	1	0	Path Problem											0
iPS	ENSG00000224062	TUBB4BP5	ENSG00000224062	CHM13_G0042739	TUBB4BP5	TUBB4BP5	processed_pseudogene	processed_pseudogene					0	0					1_to_1	identical gene model	0.998594	1	1	1	1	0												0
iPS	ENSG00000224063	CALCRL-AS1	ENSG00000224063	CHM13_G0033113	AC007319.1	AC007319.1	lncRNA	lncRNA	2.40625	2.83125	1.965	2.225	1	1	-0.0202476	0.0530506	0	0	1_to_1	identical gene model	0.999855	4;8;3	4;8;3	3	3	0									0	EFO_0000182	0.0053376	0
iPS	ENSG00000224064	RPL32P6	ENSG00000224064	CHM13_G0000857	AL356390.1	AL356390.1	processed_pseudogene	processed_pseudogene	1.03	1.245	1.03	1.245	0	0			0	0	1_to_1	identical gene model		1	1	1	1	0												0
iPS	ENSG00000224065	SRIP2	ENSG00000224065	CHM13_G0058851	SRIP2	SRIP2	processed_pseudogene	processed_pseudogene					0	0					1_to_1	identical gene model		1	1	1	1	0												0
iPS	ENSG00000224066		ENSG00000224066	CHM13_G0001023	AL049795.1	AL049795.1	lncRNA	lncRNA	0.378333	0.436667	0.375	0.445	1	1	-0.0201759	0.0530506	0.944781	0.944781	1_to_1	identical gene model		2;4	2;4	2	2	0												0
iPS	ENSG00000224067		ENSG00000224067	CHM13_G0056822	AL354877.1	AL354877.1	processed_pseudogene	processed_pseudogene	1.585	1.602	1.585	1.01	0	1			0	0	1_to_1	exon_count_diff		2	1	1	1	0												0
iPS	ENSG00000224069		ENSG00000224069	CHM13_G0059932	BX842559.1	BX842559.1	processed_pseudogene	processed_pseudogene					0	0					1_to_1	identical gene model		1	1	1	1	0	Path Problem											0
iPS	ENSG00000224070	HMGN1P6	ENSG00000224070	CHM13_G0033433	HMGN1P6	HMGN1P6	processed_pseudogene	processed_pseudogene					0	0					1_to_1	identical gene model		1	1	1	1	0	Variation											0
iPS	ENSG00000224071	DNMT3AP1	ENSG00000224071	CHM13_G0031045	DNMT3AP1	DNMT3AP1	processed_pseudogene	processed_pseudogene					0	0					1_to_1	identical gene model		2	2	1	1	0												0
iPS	ENSG00000224072	VEZTP1	ENSG00000224072	CHM13_G0058115	AL139811.1	AL139811.1	processed_pseudogene	processed_pseudogene	0.153333	0.197143	0.145	0.19	1	1	-0.172064	0.164412	0	0	1_to_1	exon_count_diff		4	3	1	1	0												0
iPS	ENSG00000224074	LINC00691	ENSG00000224074	CHM13_G0038146	LINC00691	LINC00691	lncRNA	lncRNA		0.1		0.1	0	0			0.8	0.8	1_to_1	identical gene model		4;2	4;2	2	2	0									0	EFO_0002496	0.044187	0
iPS	ENSG00000224076		ENSG00000224076	CHM13_G0032743	AC009487.1	AC009487.1	lncRNA	lncRNA					0	0					1_to_1	exon_count_diff		2;2	2;1	2	2	0	Path Problem											0
iPS	ENSG00000224077		ENSG00000224077	CHM13_G0010714	AP000936.1	AP000936.1	lncRNA	lncRNA					0	0					1_to_1	identical gene model		3	3	1	1	0												0
iPS	ENSG00000224078	SNHG14	ENSG00000224078	CHM13_G0018086	SNHG14		lncRNA		293.925	346.723	269.895	320.1	1	1	-0.0201523	0.0530506	0.981557	0.981819	1_to_1	exon_count_diff				142		0	Gap, GRC Housekeeping								0	EFO_0003060	0.094976	0
iPS	ENSG00000224079		ENSG00000224079	CHM13_G0049731	AC091729.1	AC091729.1	lncRNA	lncRNA	0.66	0.81	0.66	0.81	0	0			0	0	1_to_1	identical gene model		3	3	1	1	0												0
iPS	ENSG00000224080	UBE2FP1	ENSG00000224080	CHM13_G0038303	UBE2FP1	UBE2FP1	processed_pseudogene	processed_pseudogene	1.222		1.31		1	0			0	1	1_to_1	identical gene model	0.998657	1	1	1	1	0												0
iPS	ENSG00000224081	SLC44A3-AS1	ENSG00000224081	CHM13_G0002313	SLC44A3-AS1	SLC44A3-AS1	transcribed_processed_pseudogene	transcribed_processed_pseudogene	2.2825	2.66625	2.085	2.47	1	1	-0.0203826	0.0530506	0.963946	0.963946	1_to_1	identical gene model	0.999339	6;6;7;5;6;6;2;5;5;2;6;2;4;2;6;5;2;4;2	6;6;7;5;6;6;2;5;5;2;6;2;4;2;6;5;2;4;2	19	19	0												0
iPS	ENSG00000224082	UBTFL8	ENSG00000224082	CHM13_G0037861	UBTFL8	UBTFL8	unprocessed_pseudogene	unprocessed_pseudogene					0	0					1_to_1	exon_length_diff		6	6	1	1	0												0
iPS	ENSG00000224083	MTCO1P11	ENSG00000224083	CHM13_G0055263	MTCO1P11	MTCO1P11	unprocessed_pseudogene	unprocessed_pseudogene					0	0					1_to_1	identical gene model	0.99869	1	1	1	1	0												0
iPS	ENSG00000224085	RPL23AP41	ENSG00000224085	CHM13_G0040002	RPL23AP41	RPL23AP41	processed_pseudogene	processed_pseudogene					0	0					1_to_1	identical gene model	0.998689	1	1	1	1	0												0
iPS	ENSG00000224086	PPM1F-AS1	ENSG00000224086	CHM13_G0036767	PPM1F-AS1	PPM1F-AS1	lncRNA	lncRNA	0.35	0.40875	0.27	0.33	1	1	-0.0219993	0.0707851	0.893734	0.879958	1_to_1	exon_length_diff		3;2	3;2	2	2	0	Clone Problem											0
iPS	ENSG00000224087	POTEF-AS1	ENSG00000224087	CHM13_G0032280	POTEF-AS1	POTEF-AS1	lncRNA	lncRNA					0	0					1_to_1	identical gene model	0.998018	2	2	1	1	0	Variation, Path Problem								0	EFO_0000311	0.0059646	0
iPS	ENSG00000224089	CT47A10	ENSG00000224089		CT47A10		protein_coding						0						hg38_spec_gene			3		1		0	Path Problem								0	EFO_0000311	0.010603	0
iPS	ENSG00000224090		ENSG00000224090	CHM13_G0033666	AC097468.1	AC097468.1	lncRNA	lncRNA					0	0					1_to_1	identical gene model		3	3	1	1	0									0	EFO_0000641	0.0030043	0
iPS	ENSG00000224091		ENSG00000224091	CHM13_G0008083	AC104389.2	AC104389.2	lncRNA	lncRNA					0	0					1_to_1	identical gene model		2	2	1	1	0	Variation								0	EFO_0005044	0.0066608	0
iPS	ENSG00000224092		ENSG00000224092	CHM13_G0055217	AL591644.1	AL591644.1	processed_pseudogene	processed_pseudogene					0	0					1_to_1	identical gene model	0.998428	1	1	1	1	0												0
iPS	ENSG00000224093	BCAR3-AS1	ENSG00000224093	CHM13_G0002287	BCAR3-AS1	BCAR3-AS1	lncRNA	lncRNA	0.428	0.494	0.43	0.51	1	1	-0.0199868	0.0530506	0.166667	0.166667	1_to_1	exon_length_diff		2;3;3;2;3	2;3;3;2;3	5	5	0									0	EFO_0000280	0.038684	0
iPS	ENSG00000224094	RPS24P8	ENSG00000224094	CHM13_G0038496	RPS24P8	RPS24P8	processed_pseudogene	processed_pseudogene	70.03	110.001	69.68	104.365	1	1	-0.518221	0.0530506	0.615526	0.591949	1_to_1	identical gene model	0.99651	1	1	1	1	0												0
iPS	ENSG00000224095	LINC01935	ENSG00000224095	CHM13_G0031825	LINC01935	LINC01935	lncRNA	lncRNA					0	0					1_to_1	identical gene model		4	4	1	1	0	Path Problem											0
iPS	ENSG00000224097		ENSG00000224097	CHM13_G0041588	AC021148.1	AC021148.1	transcribed_processed_pseudogene	transcribed_processed_pseudogene					0	0			1	1	1_to_1	identical gene model	0.998806	2;1;1	2;1;1	3	3	0												0
iPS	ENSG00000224099		ENSG00000224099	CHM13_G0033208	AC104823.1	AC104823.1	lncRNA	lncRNA					0	0					1_to_1	identical gene model	0.999644	4;5	4;5	2	2	0									0	EFO_0005842	0.0046308	0
iPS	ENSG00000224100		ENSG00000224100	CHM13_G0036233	AP001630.1	AP001630.1	lncRNA	lncRNA	0.68	0.81	0.68	0.81	0	0			0	0	1_to_1	identical gene model		2	2	1	1	0	Clone Problem											0
iPS	ENSG00000224101	ELMO1-AS1	ENSG00000224101	CHM13_G0050351	ELMO1-AS1	ELMO1-AS1	lncRNA	lncRNA					0	0					1_to_1	identical gene model		3	3	1	1	0												0
iPS	ENSG00000224104		ENSG00000224104	CHM13_G0052618	AC079809.1	AC079809.1	processed_pseudogene	processed_pseudogene					0	0					1_to_1	identical gene model		1	1	1	1	0												0
iPS	ENSG00000224106	CYP4F25P	ENSG00000224106	LOFF_G0002731	CYP4F25P	CYP4F25P	unprocessed_pseudogene	unprocessed_pseudogene					0	0			1	1	1_to_1	exon_count_diff		3	9	1	1	1	Localization Problem, Gap, GRC Housekeeping, Path Problem		High Signal Region	High Signal Region								0
iPS	ENSG00000224107	ETDB	ENSG00000224107	CHM13_G0059524	ETDB	ETDB	protein_coding	protein_coding	0.45	0.55	0.45	0.55	0	0			0.666667	0.666667	1_to_1	identical gene model		3;2	3;2	2	2	0	Path Problem											0
iPS	ENSG00000224109	CENPVL3	ENSG00000224109	CHM13_G0058309	CENPVL3	CENPVL3	protein_coding	protein_coding	7.66375	9.04	7.81	9.16	1	1	-0.0200063	0.0530506	0.358044	0.358044	1_to_1	identical gene model		1	1	1	1	0	Path Problem								0	EFO_0007355	0.12753	0
iPS	ENSG00000224110	MTRF1LP2	ENSG00000224110	CHM13_G0054874	MTRF1LP2	MTRF1LP2	processed_pseudogene	processed_pseudogene					0	0					1_to_1	identical gene model	0.998791	3	3	1	1	0	Variation, GRC Housekeeping											0
iPS	ENSG00000224114		ENSG00000224114	CHM13_G0004525	AL591846.1	AL591846.1	processed_pseudogene	processed_pseudogene	113.117	138.35	57.98	65.88	1	1	-0.0184896	0.505164	0.514563	0.504629	1_to_1	identical gene model		1	1	1	1	0	Path Problem											0
iPS	ENSG00000224116	INHBA-AS1	ENSG00000224116	CHM13_G0050428	INHBA-AS1	INHBA-AS1	lncRNA	lncRNA					0	0					1_to_1	exon_length_diff		2;4;3;2;3;3;3	2;4;3;2;3;3;3	7	7	0									0	EFO_0000616	0.014783	0
iPS	ENSG00000224117	PTPN2P2	ENSG00000224117	CHM13_G0014538	PTPN2P2	PTPN2P2	processed_pseudogene	processed_pseudogene	0.25	0.296667	0.26	0.31	1	1	-0.0200581	0.0530506	0.5	0.5	1_to_1	identical gene model	0.999218	1	1	1	1	0												0
iPS	ENSG00000224121	ATG12P2	ENSG00000224121	CHM13_G0033753	ATG12P2	ATG12P2	processed_pseudogene	processed_pseudogene	0.96	1.14	0.96	1.14	0	0			0	0	1_to_1	identical gene model		1	1	1	1	0												0
iPS	ENSG00000224122	POU6F2-AS1	ENSG00000224122	CHM13_G0050397	POU6F2-AS1	POU6F2-AS1	lncRNA	lncRNA					0	0					1_to_1	exon_length_diff		4;4;4	4;4;4	3	3	0									0	EFO_0000182	0.010137	0
iPS	ENSG00000224124	POM121L10P	ENSG00000224124	CHM13_G0036988	POM121L10P	POM121L10P	processed_pseudogene	processed_pseudogene					0	0			1	1	1_to_1	identical gene model		1	1	1	1	0	Clone Problem											0
iPS	ENSG00000224126	UBE2SP2	ENSG00000224126	CHM13_G0023406	UBE2SP2	UBE2SP2	processed_pseudogene	processed_pseudogene	18.5025	21.3875	13.505	15.7	1	1	-0.0104869	0.190134	0.656732	0.657624	1_to_1	identical gene model	0.997985	1	1	1	1	0	Clone Problem											0
iPS	ENSG00000224127		ENSG00000224127	CHM13_G0001990	AC099786.1	AC099786.1	lncRNA	lncRNA					0	0					1_to_1	identical gene model		2	2	1	1	0												0
iPS	ENSG00000224128	LINC01248	ENSG00000224128	CHM13_G0030028	LINC01248	LINC01248	lncRNA	lncRNA	0.735	0.86	0.735	0.86	0	0			0	0	1_to_1	identical gene model		2	2	1	1	0												0
iPS	ENSG00000224129	DPPA2P2	ENSG00000224129	CHM13_G0000834	DPPA2P2	DPPA2P2	processed_pseudogene	processed_pseudogene					0	0					1_to_1	identical gene model		1	1	1	1	0	Clone Problem											0
iPS	ENSG00000224132		ENSG00000224132	CHM13_G0034014	AC112715.1	AC112715.1	lncRNA	lncRNA	2.01	2.4	2.01	2.4	0	0			0	0	1_to_1	identical gene model		2	2	1	1	0												0
iPS	ENSG00000224134		ENSG00000224134	CHM13_G0051218	AC004866.2	AC004866.2	unprocessed_pseudogene	unprocessed_pseudogene					0	0					1_to_1	identical gene model	0.994344	3	3	1	1	0												0
iPS	ENSG00000224136		ENSG00000224136	CHM13_G0051850	AC007568.1	AC007568.1	processed_pseudogene	processed_pseudogene					0	0					1_to_1	identical gene model	0.99242	2	2	1	1	0												0
iPS	ENSG00000224137	LINC01857	ENSG00000224137	CHM13_G0033468	LINC01857	LINC01857	lncRNA	lncRNA					0	0					1_to_1	identical gene model	0.999127	2	2	1	1	0									0	EFO_0000676	0.014258	0
iPS	ENSG00000224138		ENSG00000224138	CHM13_G0051947	AC000123.1	AC000123.1	lncRNA	lncRNA	2.90429	3.35143	2.08	2.46	1	1	-0.0206252	0.0530506	0.0714286	0.0714286	1_to_1	identical gene model		2	2	1	1	0												0
iPS	ENSG00000224141	MIR548XHG	ENSG00000224141	CHM13_G0035764	MIR548XHG	MIR548XHG	lncRNA	lncRNA					0	0			1	1	1_to_1	identical gene model	0.995773	5;4;5;3;3;3	5;4;5;3;3;3	6	6	0	GRC Housekeeping								0	EFO_0003060	0.0090149	0
iPS	ENSG00000224142	AMMECR1-IT1	ENSG00000224142	CHM13_G0059146	AMMECR1-IT1	AMMECR1-IT1	lncRNA	lncRNA	0.71	0.77	0.71	0.77	0	0			0	0	1_to_1	identical gene model		2	2	1	1	0									0	EFO_0003060	0.028975	0
iPS	ENSG00000224144	ASH2LP1	ENSG00000224144	CHM13_G0036827	ASH2LP1	ASH2LP1	processed_pseudogene	processed_pseudogene					0	0					1_to_1	identical gene model		1	1	1	1	0	GRC Housekeeping, Clone Problem											0
iPS	ENSG00000224149		ENSG00000224149	CHM13_G0001992	AC099786.2	AC099786.2	lncRNA	lncRNA					0	0					1_to_1	identical gene model	0.998202	2	2	1	1	0									0	EFO_0001064	0.010835	0
iPS	ENSG00000224152	BAZ2B-AS1	ENSG00000224152	CHM13_G0032716	AC009506.1	AC009506.1	lncRNA	lncRNA	14.2425	16.6863	14.1	16.165	1	1	-0.0195135	0.0530506	0.20115	0.20115	1_to_1	identical gene model		2	2	1	1	0	Path Problem								0	EFO_0000637	0.014034	0
iPS	ENSG00000224153	LINC02054	ENSG00000224153	CHM13_G0040692	LINC02054	LINC02054	lncRNA	lncRNA					0	0			1	1	1_to_1	exon_length_diff		5;3;3;6	5;3;3;6	4	4	0	GRC Housekeeping											0
iPS	ENSG00000224155		ENSG00000224155	CHM13_G0050679	AC073136.2	AC073136.2	processed_pseudogene	processed_pseudogene	0.316667	0.376667	0.34	0.39	1	1	-0.0199885	0.0530506	0.690476	0.690476	1_to_1	identical gene model		1	1	1	1	0												0
iPS	ENSG00000224157	HCG14	ENSG00000224157	CHM13_G0047246	HCG14	HCG14	lncRNA	lncRNA	2.478	2.888	2.07	2.45	1	1	-0.0201713	0.0530506	0	0	1_to_1	exon_length_diff		2	2	1	1	0	Path Problem, Variation, GRC Housekeeping								0	EFO_0001060	0.0077612	0
iPS	ENSG00000224159	HMGB1P9	ENSG00000224159	CHM13_G0033620	HMGB1P9	HMGB1P9	processed_pseudogene	processed_pseudogene	0.25		0.25		0	0			0		1_to_1	identical gene model	0.990265	2	2	1	1	0												0
iPS	ENSG00000224160	CICP10	ENSG00000224160	CHM13_G0034151	CICP10	CICP10	processed_pseudogene	processed_pseudogene					0	0					1_to_1	identical gene model		1	1	1	1	0	Path Problem, Gap		High Signal Region	High Signal Region								0
iPS	ENSG00000224161	RPS26P54	ENSG00000224161	CHM13_G0026672	RPS26P54	RPS26P54	processed_pseudogene	processed_pseudogene					0	0					1_to_1	identical gene model		1	1	1	1	0												0
iPS	ENSG00000224162	UQCRHP3	ENSG00000224162	CHM13_G0006175	UQCRHP3	UQCRHP3	processed_pseudogene	processed_pseudogene					0	0					1_to_1	identical gene model		1	1	1	1	0	GRC Housekeeping											0
iPS	ENSG00000224163		ENSG00000224163	CHM13_G0052004	AC025594.1	AC025594.1	unprocessed_pseudogene	unprocessed_pseudogene	0.623333	0.713333	0.64	0.75	1	1	-0.0200172	0.0530506	0.925893	0.642857	1_to_1	identical gene model	0.999046	3	3	1	1	0	Clone Problem, Variation											0
iPS	ENSG00000224164	LINC02828	ENSG00000224164	CHM13_G0047028	LINC02828	LINC02828	lncRNA	lncRNA	0.31	0.36	0.31	0.36	0	0			0.5	0.5	1_to_1	identical gene model		3;2;3;3	3;2;3;3	4	4	0												0
iPS	ENSG00000224165	DNAJC27-AS1	ENSG00000224165	CHM13_G0030330	DNAJC27-AS1	DNAJC27-AS1	lncRNA	lncRNA	2.966	3.378	3.69	4.34	1	1	-0.0200686	0.0530506	0.766991	0.766991	1_to_1	identical gene model	0.999463	2;5;3;4;5;3;4;2;2;2;3	2;5;3;4;5;3;4;2;2;2;3	11	11	0									0	MONDO_0100096	0.0054771	0
iPS	ENSG00000224167	LINC01357	ENSG00000224167	CHM13_G0002635	LINC01357	LINC01357	lncRNA	lncRNA	0.9575	1.125	0.53	0.63	1	1	-0.0198058	0.0530506	0.989216	0.989216	1_to_1	identical gene model	0.998561	2;3;2	2;3;2	3	3	0									0	EFO_0005842	0.0057875	0
iPS	ENSG00000224172		ENSG00000224172	CHM13_G0050877	AC091799.1	AC091799.1	processed_pseudogene	processed_pseudogene	0.51	0.602	0.36	0.45	1	1	-0.0200797	0.0530506	0	0	1_to_1	identical gene model		1	1	1	1	0												0
iPS	ENSG00000224173	LINC02831	ENSG00000224173	CHM13_G0031054	LINC02831	LINC02831	lncRNA	lncRNA		0.1		0.1	0	0			0	0	1_to_1	identical gene model	0.999932	6;7;3;7;8;7;10;7;5;5;7;10;6;7;10;6;3;4;4;5;5;4;2;4	6;7;3;7;8;7;10;7;5;5;7;10;6;7;10;6;3;4;4;5;5;4;2;4	24	24	0												0
iPS	ENSG00000224174		ENSG00000224174	CHM13_G0000524	AL137802.1	AL137802.1	lncRNA	lncRNA	1.358	1.548	1.32	1.5	1	1	-0.0201305	0.0530506	0.989013	0.989013	1_to_1	identical gene model	0.995196	2	2	1	1	0	Gap			High Signal Region								0
iPS	ENSG00000224177	LINC00570	ENSG00000224177	CHM13_G0030140	LINC00570	LINC00570	lncRNA	lncRNA	0.24	0.26	0.24	0.26	0	0			0.666667	0.666667	1_to_1	identical gene model		3;3;3;2;2;3;3;2;4;2	3;3;3;2;2;3;3;2;4;2	10	10	0									0	EFO_0005045	0.01367	0
iPS	ENSG00000224183	SDHDP6	ENSG00000224183	CHM13_G0000781	SDHDP6	SDHDP6	processed_pseudogene	processed_pseudogene	2.82333	3.37833	1.665	1.915	1	1	-0.0190568	0.0530506	0.832343	0.832343	1_to_1	identical gene model		1	1	1	1	0	Variation											0
iPS	ENSG00000224184	MIR3681HG	ENSG00000224184	CHM13_G0030158	MIR3681HG	MIR3681HG	lncRNA	lncRNA	0.61	0.725	0.5	0.595	1	1	-0.019996	0.0530506	0.404762	0.404762	1_to_1	identical gene model	0.998722	3;5;4;6;6;3;3;6;2;4;6;4;5;4;5	3;5;4;6;6;3;3;6;2;4;6;4;5;4;5	15	15	0				High Signal Region								0
iPS	ENSG00000224185	SNX18P9	ENSG00000224185	CHM13_G0056108	SNX18P9	SNX18P9	processed_pseudogene	processed_pseudogene		0.43		0.43	0	0			1	0	1_to_1	exon_length_diff		1	1	1	1	0	Localization Problem, Gap, GRC Housekeeping, Path Problem		High Signal Region	High Signal Region								0
iPS	ENSG00000224186	PITX1-AS1	ENSG00000224186	CHM13_G0045614	C5orf66	C5orf66	lncRNA	lncRNA	0.815	0.946667	0.79	0.865	1	1	-0.0192538	0.0531388	0.976404	0.976389	1_to_1	identical gene model	0.999759	6;5;5;4;2;2	6;5;5;4;2;2	6	6	0									0	EFO_0000199	0.076454	0
iPS	ENSG00000224187	LINC01991	ENSG00000224187	CHM13_G0040776	LINC01991	LINC01991	lncRNA	lncRNA					0	0					1_to_1	identical gene model	0.999205	2;2	2;2	2	2	0									0	EFO_0000384	0.020951	0
iPS	ENSG00000224188	UBE2D3P4	ENSG00000224188	CHM13_G0015224	UBE2D3P4	UBE2D3P4	processed_pseudogene	processed_pseudogene					0	0					1_to_1	exon_length_diff		1	1	1	1	0												0
iPS	ENSG00000224189	HAGLR	ENSG00000224189	CHM13_G0032954	HAGLR	HAGLR	lncRNA	lncRNA					0	0			1	1	1_to_1	identical gene model	0.998907	4;5;4;3;3;4;3;5;5;4;3;3;4;2;4;2;5	4;5;4;3;3;4;3;5;5;4;3;3;4;2;4;2;5	17	17	0									0	EFO_0000182	0.10157	0
iPS	ENSG00000224190	LINC02667	ENSG00000224190	CHM13_G0007669	LINC02667	LINC02667	lncRNA	lncRNA					0	0					1_to_1	identical gene model	0.999481	4;4;3;5;5	4;4;3;5;5	5	5	0												0
iPS	ENSG00000224192	SEZ6L-AS1	ENSG00000224192	CHM13_G0037036	SEZ6L-AS1	SEZ6L-AS1	lncRNA	lncRNA					0	0					1_to_1	identical gene model	0.999012	5	5	1	1	0	Clone Problem											0
iPS	ENSG00000224194		ENSG00000224194	CHM13_G0030183	AC008278.1	AC008278.1	lncRNA	lncRNA					0	0					1_to_1	identical gene model	0.999233	3	3	1	1	0												0
iPS	ENSG00000224195	CAMK2G-AS1	ENSG00000224195	CHM13_G0006682	AC022400.1	AC022400.1	lncRNA	lncRNA	2.055	2.39	1.665	1.98	1	1	-0.019711	0.0530506	0.166667	0.166667	1_to_1	identical gene model		2	2	1	1	0	GRC Housekeeping											0
iPS	ENSG00000224198																									0												0
iPS	ENSG00000224203	RPS23P10	ENSG00000224203	CHM13_G0003665	RPS23P10	RPS23P10	unprocessed_pseudogene	unprocessed_pseudogene					0	0					1_to_1	exon_count_diff		3	2	1	1	0	Path Problem											0
iPS	ENSG00000224204	PHEX-AS1	ENSG00000224204	CHM13_G0057821	PHEX-AS1	PHEX-AS1	lncRNA	lncRNA	0.312	0.37	0.27	0.32	1	1	-0.0204125	0.0530506	0	0	1_to_1	identical gene model		5	5	1	1	0									0	EFO_0000616;MONDO_0002732	0.0022175	0
iPS	ENSG00000224205	GSTT3P	ENSG00000224205	CHM13_G0036957	AC253536.1	AC253536.1	transcribed_unprocessed_pseudogene	transcribed_unprocessed_pseudogene					0	0			1	1	1_to_1	identical gene model	0.995568	5	5	1	1	0	Variation, Clone Problem											0
iPS	ENSG00000224207		ENSG00000224207	CHM13_G0042476	AC018797.1	AC018797.1	processed_pseudogene	processed_pseudogene					0	0					1_to_1	identical gene model		1	1	1	1	0	Unknown											0
iPS	ENSG00000224208	ZCRB1P1	ENSG00000224208	CHM13_G0058602	AL590762.3	AL590762.3	processed_pseudogene	processed_pseudogene	2.11833	2.525	1.14	1.35	1	1	-0.020963	0.0530506	0.233333	0.233333	1_to_1	identical gene model		2	2	1	1	0												0
iPS	ENSG00000224209	LINC00466	ENSG00000224209	CHM13_G0001818	LINC00466	LINC00466	lncRNA	lncRNA	0.488333	0.57	0.43	0.52	1	1	-0.0200393	0.0530506	0.638021	0.638021	1_to_1	identical gene model	0.999584	4;2;11;6;11;7;10;11;10;9;11;5;6;10;8;7;9;6;6;10;10;10;9;8;7;11;8;5;2;3;7;5;4	4;2;11;6;11;7;10;11;10;9;11;5;6;10;8;7;9;6;6;10;10;10;9;8;7;11;8;5;2;3;7;5;4	33	33	0									0	MONDO_0007254	0.010348	0
iPS	ENSG00000224215	C10orf67-AS1	ENSG00000224215	CHM13_G0005837	AL606469.1	AL606469.1	lncRNA	lncRNA	0.577143	0.675714	0.63	0.74	1	1	-0.0202094	0.0530506	0.25	0.25	1_to_1	identical gene model		2	2	1	1	0	GRC Housekeeping								0	EFO_0003060	0.04043	0
iPS	ENSG00000224216		ENSG00000224216	CHM13_G0059948	AC234781.1	AC234781.1	lncRNA	lncRNA	0.2		0.2		0	0			0.857143	1	1_to_1	identical gene model	0.999797	2;2	2;2	2	2	0	Path Problem, GRC Housekeeping			Low Mappability								0
iPS	ENSG00000224217	PRPF4BP1	ENSG00000224217	CHM13_G0059236	BX119904.1	BX119904.1	processed_pseudogene	processed_pseudogene	1.24333	1.42333	1.3	1.6	1	1	-0.0201315	0.0530506	0.781481	0.781481	1_to_1	identical gene model		1	1	1	1	0	Variation, Path Problem											0
iPS	ENSG00000224218		ENSG00000224218	CHM13_G0042148	AC107072.1	AC107072.1	lncRNA	lncRNA					0	0					1_to_1	identical gene model		2	2	1	1	0												0
iPS	ENSG00000224219	SEC61GP1	ENSG00000224219	CHM13_G0033195	SEC61GP1	SEC61GP1	processed_pseudogene	processed_pseudogene					0	0					1_to_1	identical gene model		1	1	1	1	0												0
iPS	ENSG00000224220	DTNB-AS1	ENSG00000224220	CHM13_G0030342	DTNB-AS1	DTNB-AS1	lncRNA	lncRNA					0	0					1_to_1	identical gene model		3	3	1	1	0									0	EFO_0000637	0.026802	0
iPS	ENSG00000224221	RPS6P8	ENSG00000224221	CHM13_G0048281	RPS6P8	RPS6P8	processed_pseudogene	processed_pseudogene	1.786	2.082	2.06	2.41	1	1	-0.0201905	0.0530506	0	0	1_to_1	identical gene model		1	1	1	1	0	GRC Housekeeping											0
iPS	ENSG00000224222	LINC02636	ENSG00000224222	CHM13_G0006561	LINC02636	LINC02636	lncRNA	lncRNA					0	0					1_to_1	identical gene model		4;5;3;6;5	4;5;3;6;5	5	5	0	GRC Housekeeping											0
iPS	ENSG00000224223	VSTM2A-OT1	ENSG00000224223	CHM13_G0050624	VSTM2A-OT1	VSTM2A-OT1	lncRNA	lncRNA					0	0			0	0	1_to_1	identical gene model		4	4	1	1	0									0	EFO_0000326	0.028637	0
iPS	ENSG00000224224	HAUS1P2	ENSG00000224224	CHM13_G0057784	HAUS1P2	HAUS1P2	processed_pseudogene	processed_pseudogene	0.336667	0.386667	0.33	0.37	1	1	-0.0201915	0.0530506	0	0	1_to_1	identical gene model		1	1	1	1	0												0
iPS	ENSG00000224227	OR2L1P	ENSG00000224227	CHM13_G0005387	OR2L1P	OR2L1P	transcribed_unprocessed_pseudogene	transcribed_unprocessed_pseudogene					0	0			1	1	1_to_1	identical gene model		2;1	2;1	2	2	0												0
iPS	ENSG00000224228		ENSG00000224228	CHM13_G0003913	AL031599.1	AL031599.1	lncRNA	lncRNA					0	0					1_to_1	identical gene model		5	5	1	1	0									0	EFO_1001841	0.039253	0
iPS	ENSG00000224231	LINC01832	ENSG00000224231	CHM13_G0032472	LINC01832	LINC01832	lncRNA	lncRNA					0	0					1_to_1	identical gene model	0.997665	3	3	1	1	0	Path Problem											0
iPS	ENSG00000224232	KCTD5P1	ENSG00000224232	CHM13_G0034121	KCTD5P1	KCTD5P1	processed_pseudogene	processed_pseudogene	0.385	0.42	0.385	0.42	0	0			0	0	1_to_1	identical gene model	0.999115	1	1	1	1	0												0
iPS	ENSG00000224233	OR2J4P	ENSG00000224233	CHM13_G0047267	OR2J4P	OR2J4P	unprocessed_pseudogene	unprocessed_pseudogene					0	0					1_to_1	identical gene model	0.998289	1	1	1	1	0	Path Problem, Variation, GRC Housekeeping											0
iPS	ENSG00000224236	MRRFP1	ENSG00000224236	CHM13_G0059347	MRRFP1	MRRFP1	processed_pseudogene	processed_pseudogene		0.18		0.18	0	0			0.666667	0.666667	1_to_1	identical gene model	0.999283	1	1	1	1	0	Clone Problem, Variation											0
iPS	ENSG00000224237	MICOS10P3	ENSG00000224237	CHM13_G0038178	MICOS10P3	MICOS10P3	processed_pseudogene	processed_pseudogene					0	0					1_to_1	identical gene model		1	1	1	1	0												0
iPS	ENSG00000224238	WARS2-IT1	ENSG00000224238	CHM13_G0002759	WARS2-IT1	WARS2-IT1	lncRNA	lncRNA	0.23	0.29	0.23	0.29	0	0			0	0	1_to_1	identical gene model	0.999638	2	2	1	1	0									0	EFO_0000326	0.044699	0
iPS	ENSG00000224239		ENSG00000224239	CHM13_G0037824	AC090044.1	AC090044.1	lncRNA	lncRNA	0.62	0.71	0.62	0.71	0	0			0	0	1_to_1	identical gene model	0.997324	2	2	1	1	0									0	EFO_0000676	0.015212	0
iPS	ENSG00000224243	SOX1-OT	ENSG00000224243	CHM13_G0015565	SOX1-OT	SOX1-OT	lncRNA	lncRNA		0.81		0.81	0	0			1	0.980769	1_to_1	exon_length_diff		4;3;3;2;4;4;2;2	4;3;3;2;4;4;2;2	8	8	0									0	EFO_0001064	0.043174	0
iPS	ENSG00000224244	KRT224P	ENSG00000224244	CHM13_G0024221	AC073508.1	AC073508.1	unprocessed_pseudogene	unprocessed_pseudogene					0	0					1_to_1	identical gene model		5	5	1	1	0	GRC Housekeeping											0
iPS	ENSG00000224245		ENSG00000224245	CHM13_G0056522	AL358232.1	AL358232.1	unprocessed_pseudogene	unprocessed_pseudogene					0	0					1_to_1	identical gene model	0.998307	5	5	1	1	0												0
iPS	ENSG00000224247		ENSG00000224247	CHM13_G0035720	AJ009632.1	AJ009632.1	lncRNA	lncRNA					0	0					1_to_1	identical gene model		2	2	1	1	0	GRC Housekeeping								0	MONDO_0018531	0.014908	0
iPS	ENSG00000224250		ENSG00000224250	CHM13_G0007554	AC025947.1	AC025947.1	lncRNA	lncRNA					0	0					1_to_1	identical gene model		3	3	1	1	0												0
iPS	ENSG00000224251		ENSG00000224251	CHM13_G0005521	AL391427.1	AL391427.1	lncRNA	lncRNA	1	1.24	1	1.24	0	0			0.75	0.75	1_to_1	identical gene model	0.999443	3;3	3;3	2	2	0	Clone Problem								0	EFO_0003060	0.020066	0
iPS	ENSG00000224252		ENSG00000224252	CHM13_G0034053	AC113618.1	AC113618.1	processed_pseudogene	processed_pseudogene					0	0					1_to_1	identical gene model		1	1	1	1	0	Variation											0
iPS	ENSG00000224254	MTCO1P39	ENSG00000224254	CHM13_G0023471	MTCO1P39	MTCO1P39	unprocessed_pseudogene	unprocessed_pseudogene					0	0					1_to_1	identical gene model		1	1	1	1	0												0
iPS	ENSG00000224255	PDCL3P6	ENSG00000224255	CHM13_G0001608	PDCL3P6	PDCL3P6	processed_pseudogene	processed_pseudogene	0.51	0.55	0.51	0.55	0	0			0	0	1_to_1	identical gene model		1	1	1	1	0												0
iPS	ENSG00000224256		ENSG00000224256	CHM13_G0037102	Z93930.1	Z93930.1	processed_pseudogene	processed_pseudogene					0	0					1_to_1	identical gene model		1	1	1	1	0	Clone Problem											0
iPS	ENSG00000224257	VWC2L-IT1	ENSG00000224257	CHM13_G0033548	VWC2L-IT1	VWC2L-IT1	lncRNA	lncRNA					0	0					1_to_1	identical gene model		4	4	1	1	0												0
iPS	ENSG00000224259	LINC01133	ENSG00000224259	CHM13_G0003583	LINC01133	LINC01133	lncRNA	lncRNA					0	0			1	1	1_to_1	exon_length_diff		4;3;4;3	4;3;4;3	4	4	0									0	EFO_0003060	0.024869	0
iPS	ENSG00000224260		ENSG00000224260	CHM13_G0004584	AL023754.1	AL023754.1	lncRNA	lncRNA					0	0					1_to_1	identical gene model		7;6	7;6	2	2	0									0	EFO_0000676	0.017385	0
iPS	ENSG00000224261	RPSAP18	ENSG00000224261	CHM13_G0003599	RPSAP18	RPSAP18	processed_pseudogene	processed_pseudogene	0.82375	0.96625	0.895	1.04	1	1	-0.0205743	0.0530506	0.820311	0.820298	1_to_1	identical gene model		1	1	1	1	0												0
iPS	ENSG00000224263	CYCSP12	ENSG00000224263	CHM13_G0037976	CYCSP12	CYCSP12	processed_pseudogene	processed_pseudogene					0	0					1_to_1	identical gene model	0.997998	1	1	1	1	0	Variation								0	EFO_0000400	0.0036958	0
iPS	ENSG00000224265	LINC02633	ENSG00000224265	CHM13_G0006153	LINC02633	LINC02633	lncRNA	lncRNA	0.54	0.61	0.54	0.61	0	0			0	0	1_to_1	identical gene model	0.998475	3	3	1	1	0	GRC Housekeeping											0
iPS	ENSG00000224267		ENSG00000224267	CHM13_G0056031	AL772155.1	AL772155.1	lncRNA	lncRNA					0	0					1_to_1	exon_length_diff		3	3	1	1	0	Localization Problem, Gap, GRC Housekeeping											0
iPS	ENSG00000224269		ENSG00000224269	CHM13_G0036094	AP000697.1	AP000697.1	lncRNA	lncRNA					0	0					1_to_1	identical gene model		2	2	1	1	0									0	EFO_0005842	0.011888	0
iPS	ENSG00000224271	EPIC1	ENSG00000224271	CHM13_G0037715	AL117329.1	AL117329.1	lncRNA	lncRNA					0	0			1	1	1_to_1	exon_length_diff		3;7;2;6;7;7;8;8;8;9;7;7;9;6;7;7;7;8;7;2;7;7;8;8;7;4;4;9;9;8;7;7;8;9;7;7;7;4;3;7;9;6;7;7;3;8;7;8;7;8;7;8;7;8;3;8;8;6;3;3;7;8;7;2;7;7;5;7;4;5;5;2	3;7;2;6;7;7;8;8;8;9;7;7;9;6;7;7;7;8;7;2;7;7;8;8;7;4;4;9;9;8;7;7;8;9;7;7;7;4;3;7;9;6;7;7;3;8;7;8;7;8;7;8;7;8;3;8;8;6;3;3;7;8;7;2;7;7;5;7;4;5;5;2	72	72	0	GRC Housekeeping, Clone Problem								0	EFO_0000616	0.082731	0
iPS	ENSG00000224272		ENSG00000224272	CHM13_G0034137	AC131097.2	AC131097.2	lncRNA	lncRNA	1.55375	1.79375	1.125	1.275	1	1	-0.020054	0.0530506	0.26131	0.26131	1_to_1	identical gene model		2;3;3	2;3;3	3	3	0	GRC Housekeeping								0	EFO_0000384	0.026813	0
iPS	ENSG00000224273	RABGEF1P3	ENSG00000224273	CHM13_G0051138	AC005077.2	AC005077.2	transcribed_unprocessed_pseudogene	transcribed_unprocessed_pseudogene	0.718	0.872	0.69	0.83	1	1	-0.0201091	0.0530506	0.116667	0.116667	1_to_1	identical gene model		5	5	1	1	0	Clone Problem											0
iPS	ENSG00000224274	ENSAP1	ENSG00000224274	CHM13_G0034451	ENSAP1	ENSAP1	processed_pseudogene	processed_pseudogene					0	0					1_to_1	identical gene model	0.997542	1	1	1	1	0												0
iPS	ENSG00000224276	ARHGEF2-AS1	ENSG00000224276	CHM13_G0003418	ARHGEF2-AS1	ARHGEF2-AS1	lncRNA	lncRNA	0.806667	0.933333	0.89	1.01	1	1	-0.0201522	0.0530506	0	0	1_to_1	identical gene model		2	2	1	1	0									0	EFO_0003060	0.021731	0
iPS	ENSG00000224277		ENSG00000224277	CHM13_G0036925	AP000345.1	AP000345.1	lncRNA	lncRNA					0	0					1_to_1	identical gene model		5;4	5;4	2	2	0	Clone Problem											0
iPS	ENSG00000224278		ENSG00000224278	CHM13_G0004188	AL592447.1	AL592447.1	processed_pseudogene	processed_pseudogene					0	0					1_to_1	identical gene model		1	1	1	1	0												0
iPS	ENSG00000224279	RPS29P31	ENSG00000224279	CHM13_G0037436	RPS29P31	RPS29P31	processed_pseudogene	processed_pseudogene					0	0					1_to_1	identical gene model		2	2	1	1	0	Clone Problem											0
iPS	ENSG00000224280		ENSG00000224280	CHM13_G0049970	AC005014.1	AC005014.1	processed_pseudogene	processed_pseudogene					0	0					1_to_1	identical gene model	0.999731	1	1	1	1	0												0
iPS	ENSG00000224281	SLC25A5-AS1	ENSG00000224281	CHM13_G0059275	SLC25A5-AS1	SLC25A5-AS1	lncRNA	lncRNA	1.89125	2.21625	1.875	2.225	1	1	-0.0199111	0.0530506	0.906495	0.906476	1_to_1	identical gene model	0.999178	2;1;2;2;2;2;2	2;1;2;2;2;2;2	7	7	0									0	EFO_0000616	0.0073916	0
iPS	ENSG00000224282		ENSG00000224282	CHM13_G0044111	AC010469.1	AC010469.1	processed_pseudogene	processed_pseudogene	0.49	0.535	0.49	0.535	0	0			0.583333	0.583333	1_to_1	identical gene model	0.996869	1	1	1	1	0												0
iPS	ENSG00000224286	LINC01142	ENSG00000224286	CHM13_G0003860	LINC01142	LINC01142	lncRNA	lncRNA					0	0					1_to_1	identical gene model	0.999599	4;3	4;3	2	2	0												0
iPS	ENSG00000224287	MSL3P1	ENSG00000224287	CHM13_G0033970	MSL3P1	MSL3P1	transcribed_processed_pseudogene	transcribed_processed_pseudogene	5.6875	6.61875	6.435	7.47	1	1	-0.016127	0.416844	0.941741	0.941949	1_to_1	identical gene model	0.996767	2;2	2;2	2	2	0									0	EFO_0000681	0.0077612	0
iPS	ENSG00000224288	MTCYBP11	ENSG00000224288	CHM13_G0032514	MTCYBP11	MTCYBP11	processed_pseudogene	processed_pseudogene					0	0					1_to_1	identical gene model	0.999098	1	1	1	1	0	Path Problem											0
iPS	ENSG00000224289	IFIT6P	ENSG00000224289	CHM13_G0006966	IFIT6P	IFIT6P	unprocessed_pseudogene	unprocessed_pseudogene	0.18	0.21	0.18	0.21	0	0			0	0	1_to_1	identical gene model	0.998994	1	1	1	1	0												0
iPS	ENSG00000224291	RPL38P6	ENSG00000224291	CHM13_G0031467	RPL38P6	RPL38P6	processed_pseudogene	processed_pseudogene					0	0					1_to_1	identical gene model		2	2	1	1	0	Variation, Clone Problem, Path Problem, Gap											0
iPS	ENSG00000224292	PORCN-DT	ENSG00000224292	CHM13_G0058203	AF196972.1	AF196972.1	lncRNA	lncRNA	1.06286	1.22143	1.23	1.39	1	1	-0.020385	0.0530506	0	0	1_to_1	identical gene model		2	2	1	1	0	Path Problem											0
iPS	ENSG00000224294	PINCR	ENSG00000224294	CHM13_G0058069	PINCR	PINCR	lncRNA	lncRNA	0.48	0.56	0.39	0.465	1	1	-0.0203804	0.0530506	0	0	1_to_1	identical gene model	0.999872	6	6	1	1	0									0	EFO_0000616	0.056915	0
iPS	ENSG00000224295	OLFM5P	ENSG00000224295	CHM13_G0008114	OLFM5P	OLFM5P	unitary_pseudogene	unitary_pseudogene	0.155	0.156667	0.155	0.16	0	1	-0.0200734	0.0530506	0	0	1_to_1	identical gene model	0.999764	6	6	1	1	0	Variation											0
iPS	ENSG00000224296	MRPL49P1	ENSG00000224296	CHM13_G0044553	MRPL49P1	MRPL49P1	processed_pseudogene	processed_pseudogene					0	0					1_to_1	identical gene model		1	1	1	1	0												0
iPS	ENSG00000224297		ENSG00000224297	CHM13_G0056206	AL158825.1	AL158825.1	processed_pseudogene	processed_pseudogene					0	0					1_to_1	identical gene model		1	1	1	1	0												0
iPS	ENSG00000224299	MTATP6P16	ENSG00000224299	CHM13_G0033324	MTATP6P16	MTATP6P16	unprocessed_pseudogene	unprocessed_pseudogene					0	0					1_to_1	exon_length_diff		1	1	1	1	0									0	MONDO_0004976;MONDO_0008780	0.0073916	0
iPS	ENSG00000224300	OR51P1P	ENSG00000224300	CHM13_G0008068	OR51P1P	OR51P1P	unprocessed_pseudogene	unprocessed_pseudogene					0	0					1_to_1	identical gene model	0.997874	1	1	1	1	0	Variation											0
iPS	ENSG00000224301		ENSG00000224301	CHM13_G0006454	AL590502.1	AL590502.1	lncRNA	lncRNA					0	0					1_to_1	identical gene model		3	3	1	1	0	GRC Housekeeping								0	EFO_0000519	0.017275	0
iPS	ENSG00000224302		ENSG00000224302	CHM13_G0007253	AL500527.1	AL500527.1	processed_pseudogene	processed_pseudogene	2.69	3.18333	2.64	3.13	1	1	-0.0201471	0.0530506	0	0	1_to_1	identical gene model		1	1	1	1	0												0
iPS	ENSG00000224303																									0												0
iPS	ENSG00000224307	LINC02975	ENSG00000224307	CHM13_G0057181	AL161785.1	AL161785.1	lncRNA	lncRNA	1.36	1.58167	1	1.205	1	1	-0.0205095	0.0530506	0.726349	0.726349	1_to_1	identical gene model		3;5	3;5	2	2	0									0	EFO_0000280	0.019939	0
iPS	ENSG00000224308	LINC01527	ENSG00000224308	CHM13_G0003230	LINC01527	LINC01527	lncRNA	lncRNA					0	0					1_to_1	identical gene model	0.999548	2	2	1	1	0									0	EFO_0000305	0.03477	0
iPS	ENSG00000224309	ANKRD30BP2	ENSG00000224309	CHM13_G0035650	ANKRD30BP2	ANKRD30BP2	transcribed_unprocessed_pseudogene	transcribed_unprocessed_pseudogene					0	0			1	1	1_to_1	identical gene model		5;11;2;4	5;11;2;4	4	4	0	Gap, GRC Housekeeping, Localization Problem			High Signal Region								0
iPS	ENSG00000224310	LINC01567	ENSG00000224310	CHM13_G0020984	LINC01567	LINC01567	lncRNA	lncRNA	0.19	0.2	0.19	0.2	0	0			0	0	1_to_1	exon_length_diff		3	3	1	1	0									0	EFO_1000044	0.036588	0
iPS	ENSG00000224311	WDTC1-DT	ENSG00000224311	CHM13_G0000866	AL590640.1	AL590640.1	lncRNA	lncRNA					0	0					1_to_1	identical gene model		3	3	1	1	0												0
iPS	ENSG00000224312	MCCD1P2	ENSG00000224312	CHM13_G0047336	MCCD1P2	MCCD1P2	unprocessed_pseudogene	unprocessed_pseudogene					0	0					1_to_1	identical gene model	0.998232	2	2	1	1	0	Path Problem, Variation, GRC Housekeeping											0
iPS	ENSG00000224314	TCERG1P1	ENSG00000224314	CHM13_G0059240	AC005002.1	AC005002.1	processed_pseudogene	processed_pseudogene					0	0					1_to_1	exon_length_diff		2	2	1	1	0	Path Problem											0
iPS	ENSG00000224315	RPL7P7	ENSG00000224315	CHM13_G0000263	RPL7P7	RPL7P7	processed_pseudogene	processed_pseudogene	0.475	0.525	0.475	0.525	0	0			0.333333	0.333333	1_to_1	identical gene model		1	1	1	1	0												0
iPS	ENSG00000224316	GTF2IP5	ENSG00000224316	CHM13_G0050921	GTF2IP5	GTF2IP5	unprocessed_pseudogene	unprocessed_pseudogene					0	0					1_to_1	identical gene model	0.999221	7	7	1	1	0												0
iPS	ENSG00000224318	CHL1-AS2	ENSG00000224318	CHM13_G0037815	CHL1-AS2	CHL1-AS2	lncRNA	lncRNA	0.42	0.5	0.42	0.5	0	0			0.944444	0.944444	1_to_1	identical gene model		3;3;4;4;5	3;3;4;4;5	5	5	0									0	EFO_0000349	0.01264	0
iPS	ENSG00000224321	RPL12P14	ENSG00000224321	CHM13_G0000488	RPL12P14	RPL12P14	processed_pseudogene	processed_pseudogene	1.51	1.6975	1.31	1.515	1	1	-0.020108	0.0530506	0.4	0.4	1_to_1	identical gene model		1	1	1	1	0												0
iPS	ENSG00000224322		ENSG00000224322	CHM13_G0050176	AC004009.1	AC004009.1	lncRNA	lncRNA					0	0					1_to_1	identical gene model		4;5;5	4;5;5	3	3	0									0	EFO_0000280	0.023451	0
iPS	ENSG00000224323	DPRXP1	ENSG00000224323	CHM13_G0033107	DPRXP1	DPRXP1	processed_pseudogene	processed_pseudogene					0	0					1_to_1	exon_length_diff		1	1	1	1	0												0
iPS	ENSG00000224324	THAP5P1	ENSG00000224324	CHM13_G0052701	THAP5P1	THAP5P1	processed_pseudogene	processed_pseudogene	2.56667	3.07667	2.44	3.02	1	1	-0.0200761	0.0530506	0	0	1_to_1	identical gene model		1	1	1	1	0												0
iPS	ENSG00000224326		ENSG00000224326	CHM13_G0002072	AL136234.1	AL136234.1	lncRNA	lncRNA					0	0					1_to_1	identical gene model		2	2	1	1	0												0
iPS	ENSG00000224328	MDC1-AS1	ENSG00000224328	CHM13_G0047387	MDC1-AS1	MDC1-AS1	lncRNA	lncRNA					0	0			1	1	1_to_1	identical gene model		3	3	1	1	0	Path Problem, Variation, GRC Housekeeping											0
iPS	ENSG00000224329	LINC00297	ENSG00000224329	CHM13_G0014517	LINC00297	LINC00297	lncRNA	lncRNA					0	0					1_to_1	identical gene model		2	2	1	1	0												0
iPS	ENSG00000224330		ENSG00000224330	CHM13_G0049946	AC005019.2	AC005019.2	lncRNA	lncRNA					0	0					1_to_1	exon_length_diff		2;3	2;3	2	2	0												0
iPS	ENSG00000224331		ENSG00000224331	CHM13_G0032775	AC019181.1	AC019181.1	processed_pseudogene	processed_pseudogene	1.574	1.878	1.67	1.98	1	1	-0.0200536	0.0530506	0	0	1_to_1	identical gene model	0.996768	1	1	1	1	0	Path Problem											0
iPS	ENSG00000224333	GAPDHP20	ENSG00000224333	CHM13_G0001039	GAPDHP20	GAPDHP20	processed_pseudogene	processed_pseudogene					0	0					1_to_1	identical gene model		1	1	1	1	0												0
iPS	ENSG00000224334		ENSG00000224334	CHM13_G0036990	AP000357.1	AP000357.1	processed_pseudogene	processed_pseudogene					0	0					1_to_1	identical gene model	0.998453	1	1	1	1	0	Clone Problem											0
iPS	ENSG00000224335		ENSG00000224335	CHM13_G0002987	AC239809.1	AC239809.1	unprocessed_pseudogene	unprocessed_pseudogene					0	0					1_to_1	identical gene model		1	1	1	1	0	Gap, Missing sequence, Clone Problem, Path Problem											0
iPS	ENSG00000224337	FAM8A3P	ENSG00000224337	CHM13_G0032589	FAM8A3P	FAM8A3P	processed_pseudogene	processed_pseudogene					0	0					1_to_1	identical gene model	0.997865	1	1	1	1	0	Path Problem											0
iPS	ENSG00000224338	MTCYBP45	ENSG00000224338	CHM13_G0000353	MTCYBP45	MTCYBP45	processed_pseudogene	processed_pseudogene					0	0					1_to_1	exon_length_diff		1	1	1	1	0												0
iPS	ENSG00000224339	SC4MOP	ENSG00000224339	CHM13_G0057985	SC4MOP	SC4MOP	processed_pseudogene	processed_pseudogene					0	0					1_to_1	identical gene model	0.995058	1	1	1	1	0	Path Problem											0
iPS	ENSG00000224340		ENSG00000224340	CHM13_G0000312	AL590639.1	AL590639.1	processed_pseudogene	processed_pseudogene	1.24	1.41	1.24	1.41	0	0			0	0	1_to_1	identical gene model		1	1	1	1	0												0
iPS	ENSG00000224341	AKR7A2P2	ENSG00000224341	CHM13_G0059257	AC006965.1	AC006965.1	processed_pseudogene	processed_pseudogene					0	0					1_to_1	exon_length_diff		2	2	1	1	0												0
iPS	ENSG00000224342		ENSG00000224342	CHM13_G0033457	AC007879.1	AC007879.1	lncRNA	lncRNA					0	0					1_to_1	identical gene model		5	5	1	1	0												0
iPS	ENSG00000224344	KNOP1P3	ENSG00000224344	CHM13_G0030798	KNOP1P3	KNOP1P3	processed_pseudogene	processed_pseudogene					0	0					1_to_1	identical gene model		1	1	1	1	0												0
iPS	ENSG00000224346	BICD1P1	ENSG00000224346	CHM13_G0033288	BICD1P1	BICD1P1	processed_pseudogene	processed_pseudogene					0	0					1_to_1	identical gene model	0.999509	1	1	1	1	0												0
iPS	ENSG00000224347	SCEL-AS1	ENSG00000224347	CHM13_G0015163	SCEL-AS1	SCEL-AS1	lncRNA	lncRNA					0	0					1_to_1	identical gene model	0.999163	3;4	3;4	2	2	0									0	EFO_1001841	0.058541	0
iPS	ENSG00000224348	RPL36P6	ENSG00000224348	CHM13_G0005222	AL592076.1	AL592076.1	processed_pseudogene	processed_pseudogene					0	0					1_to_1	identical gene model		1	1	1	1	0												0
iPS	ENSG00000224349	FAM135A-AS1	ENSG00000224349	CHM13_G0048225	FAM135A-AS1	FAM135A-AS1	lncRNA	lncRNA	2.65333	3.01167	2.5	2.775	1	1	-0.0205744	0.0530506	0.214286	0.214286	1_to_1	identical gene model		2	2	1	1	0	GRC Housekeeping											0
iPS	ENSG00000224351	CDKN2AIPNLP3	ENSG00000224351	CHM13_G0014663	CDKN2AIPNLP3	CDKN2AIPNLP3	processed_pseudogene	processed_pseudogene					0	0					1_to_1	identical gene model		1	1	1	1	0												0
iPS	ENSG00000224352		ENSG00000224352	CHM13_G0032306	AC132479.1	AC132479.1	unprocessed_pseudogene	unprocessed_pseudogene					0	0					1_to_1	identical gene model		1	1	1	1	0	Path Problem											0
iPS	ENSG00000224353	ACE3P	ENSG00000224353	CHM13_G0025064	ACE3P	ACE3P	transcribed_unprocessed_pseudogene	transcribed_unprocessed_pseudogene					0	0					1_to_1	identical gene model	0.998542	13	13	1	1	0	Clone Problem, Gap								0	EFO_0002503	0.074944	0
iPS	ENSG00000224354	MTND2P5	ENSG00000224354	CHM13_G0052263	MTND2P5	MTND2P5	processed_pseudogene	processed_pseudogene	0.23	0.25	0.23	0.25	0	0			0	0	1_to_1	identical gene model		1	1	1	1	0												0
iPS	ENSG00000224356		ENSG00000224356	CHM13_G0015428	AL356966.1	AL356966.1	lncRNA	lncRNA	0.296	0.358	0.31	0.36	1	1	-0.0201009	0.0530506	0.660714	0.660714	1_to_1	identical gene model	0.999637	4;2;3	4;2;3	3	3	0									0	EFO_0001663	0.0042553	0
iPS	ENSG00000224357	ATG3P1	ENSG00000224357	CHM13_G0035007	ATG3P1	ATG3P1	processed_pseudogene	processed_pseudogene					0	0					1_to_1	identical gene model	0.997141	1	1	1	1	0												0
iPS	ENSG00000224358	TMCO1-AS1	ENSG00000224358	CHM13_G0003749	TMCO1-AS1	TMCO1-AS1	lncRNA	lncRNA	0.71875	0.84125	0.625	0.72	1	1	-0.0206617	0.0530506	0.0621795	0.0621795	1_to_1	identical gene model	0.997453	2	2	1	1	0												0
iPS	ENSG00000224359		ENSG00000224359	CHM13_G0005207	AL358176.1	AL358176.1	lncRNA	lncRNA					0	0					1_to_1	exon_count_diff		2	1	1	1	0												0
iPS	ENSG00000224361		ENSG00000224361	CHM13_G0030293	AC011239.1	AC011239.1	lncRNA	lncRNA					0	0					1_to_1	identical gene model	0.998729	2	2	1	1	0												0
iPS	ENSG00000224363		ENSG00000224363	CHM13_G0002885	FP700111.1	FP700111.1	lncRNA	lncRNA					0	0			1	0.75	1_to_1	identical gene model		4	4	1	1	1	GRC Housekeeping, Gap, Missing sequence, Clone Problem, Path Problem			High Signal Region								0
iPS	ENSG00000224365		ENSG00000224365	CHM13_G0050927	AC073261.1	AC073261.1	processed_pseudogene	processed_pseudogene					0	0			1	1	1_to_1	identical gene model		1	1	1	1	0												0
iPS	ENSG00000224366		ENSG00000224366	CHM13_G0028955	AC243964.1	AC243964.1	unprocessed_pseudogene	unprocessed_pseudogene					0	0					1_to_1	identical gene model		1	1	1	1	0	Unknown, Variation											0
iPS	ENSG00000224367	OACYLP	ENSG00000224367	CHM13_G0026658	OACYLP	OACYLP	transcribed_unitary_pseudogene	transcribed_unitary_pseudogene					0	0					1_to_1	exon_length_diff		18;10;3;3	18;10;3;3	4	4	0												0
iPS	ENSG00000224368	ARAFP2	ENSG00000224368	CHM13_G0050806	ARAFP2	ARAFP2	processed_pseudogene	processed_pseudogene					0	0					1_to_1	identical gene model		1	1	1	1	0									0	OBI_1110021;EFO_0000544	0.017763	0
iPS	ENSG00000224370		ENSG00000224370	CHM13_G0050684	AC093392.2	AC093392.2	processed_pseudogene	processed_pseudogene					0	0					1_to_1	identical gene model		1	1	1	1	0												0
iPS	ENSG00000224371		ENSG00000224371	CHM13_G0049528	AL391361.2	AL391361.2	lncRNA	lncRNA					0	0					1_to_1	identical gene model		2;4;3;4;3	2;4;3;4;3	5	5	0												0
iPS	ENSG00000224372	HLA-N	ENSG00000224372	CHM13_G0047363	HLA-N	HLA-N	unprocessed_pseudogene	unprocessed_pseudogene	19.81	22.44	19.81	22.44	0	0			0	0	1_to_1	identical gene model		1	1	1	1	0	Path Problem, Variation, GRC Housekeeping								0	EFO_0000311	0.0081308	0
iPS	ENSG00000224373	IGHV4-59	ENSG00000224373	CHM13_G0017859	IGHV4-59	IGHV4-59	IG_V_gene	IG_V_gene					0	0					1_to_1	identical gene model		2	2	1	1	0	Variation, Path Problem								0	EFO_0005046	0.58682	0
iPS	ENSG00000224374		ENSG00000224374	CHM13_G0049100	AL023693.1	AL023693.1	lncRNA	lncRNA					0	0					1_to_1	identical gene model		2	2	1	1	0												0
iPS	ENSG00000224375		ENSG00000224375	CHM13_G0052122	AC009276.1	AC009276.1	lncRNA	lncRNA					0	0					1_to_1	identical gene model		3	3	1	1	0												0
iPS	ENSG00000224376		ENSG00000224376	CHM13_G0033873	AC017104.1	AC017104.1	lncRNA	lncRNA	3.3275	3.815	2.63	3.04	1	1	-0.0195695	0.0530506	0.339874	0.339874	1_to_1	identical gene model		3;1;2	3;1;2	3	3	0	Clone Problem											0
iPS	ENSG00000224382	LINC00703	ENSG00000224382	CHM13_G0005508	LINC00703	LINC00703	lncRNA	lncRNA					0	0					1_to_1	identical gene model	0.99959	2;2;2	2;2;2	3	3	0									0	EFO_0000616	0.011087	0
iPS	ENSG00000224383	PRR29	ENSG00000224383	CHM13_G0025094	PRR29	PRR29	protein_coding	protein_coding	0.16	0.188	0.16	0.19	1	1	-0.0200572	0.0530506	0.99028	0.990145	1_to_1	identical gene model	0.998765	6;5;5;6;5;3;5;5;4;1	6;5;5;6;5;3;5;5;4;1	10	10	0	Gap								0	Orphanet_206970	0.096155	0
iPS	ENSG00000224384		ENSG00000224384	CHM13_G0048576	AL033379.1	AL033379.1	lncRNA	lncRNA					0	0			1	1	1_to_1	identical gene model		3	3	1	1	0												0
iPS	ENSG00000224387		ENSG00000224387	CHM13_G0000123	AL139246.1	AL139246.1	lncRNA	lncRNA					0	0					1_to_1	identical gene model		2	2	1	1	0	Clone Problem								0	EFO_0000384	0.002824	0
iPS	ENSG00000224388	BACE2-IT1	ENSG00000224388	CHM13_G0036184	BACE2-IT1	BACE2-IT1	lncRNA	lncRNA					0	0					1_to_1	identical gene model		2	2	1	1	0												0
iPS	ENSG00000224389	C4B	ENSG00000224389	CHM13_G0047530	C4B	C4B	protein_coding	protein_coding	0.35	0.43	0.35	0.43	0	0	-0.0199363	0.0530506	0.994259	0.994512	1_to_1	exon_count_diff		41;40;2;5;31;27;6;4;4;6;5;5;2;8;8;6;2;2;2	41;40;2;4;31;27;6;4;4;6;5;5;2;8;8;6;2;2;2	19	19	0	Variation, GRC Housekeeping, Path Problem			Low Mappability	1	C4B deficiency	3	known_molec_cause	0	MONDO_0015699	0.65621	0
iPS	ENSG00000224391	LINC01280	ENSG00000224391	CHM13_G0033588	LINC01280	LINC01280	lncRNA	lncRNA	0.3975	0.4575	0.29	0.335	1	1	-0.0203155	0.0530506	0	0	1_to_1	exon_length_diff		4	4	1	1	0												0
iPS	ENSG00000224394	GPC6-AS2	ENSG00000224394	CHM13_G0015313	GPC6-AS2	GPC6-AS2	lncRNA	lncRNA					0	0					1_to_1	identical gene model		3	3	1	1	0												0
iPS	ENSG00000224396	METTL15P3	ENSG00000224396	CHM13_G0057826	METTL15P3	METTL15P3	processed_pseudogene	processed_pseudogene					0	0					1_to_1	identical gene model		1	1	1	1	0												0
iPS	ENSG00000224397	PELATON	ENSG00000224397	CHM13_G0035274	PELATON	PELATON	lncRNA	lncRNA					0	0					1_to_1	identical gene model		6;6;4;3;4;3;4;2;3;2	6;6;4;3;4;3;4;2;3;2	10	10	0									0	EFO_0000384	0.046984	0
iPS	ENSG00000224400		ENSG00000224400	CHM13_G0030203	AC010880.1	AC010880.1	lncRNA	lncRNA					0	0					1_to_1	identical gene model		3;4	3;4	2	2	0									0	EFO_1000044	0.034046	0
iPS	ENSG00000224401	RPL7P57	ENSG00000224401	CHM13_G0058164	RPL7P57	RPL7P57	processed_pseudogene	processed_pseudogene	0.968	1.142	0.71	0.8	1	1	-0.0195596	0.0530506	0.4375	0.4375	1_to_1	identical gene model	0.998377	1	1	1	1	0												0
iPS	ENSG00000224402	OR6D1P	ENSG00000224402	CHM13_G0006217	OR6D1P	OR6D1P	transcribed_unitary_pseudogene	transcribed_unitary_pseudogene					0	0			1	1	1_to_1	exon_length_diff		2;2;1	2;2;1	3	3	0	Variation, GRC Housekeeping											0
iPS	ENSG00000224403	DPPA2P3	ENSG00000224403	CHM13_G0040845	DPPA2P3	DPPA2P3	processed_pseudogene	processed_pseudogene					0	0					1_to_1	exon_length_diff		1	1	1	1	0												0
iPS	ENSG00000224404		ENSG00000224404	CHM13_G0037287	Z68323.1	Z68323.1	lncRNA	lncRNA					0	0					1_to_1	exon_length_diff		3;2;2	3;2;2	3	3	0	Clone Problem								0	EFO_0000326	0.040238	0
iPS	ENSG00000224405	LINC00572	ENSG00000224405	CHM13_G0014518	LINC00572	LINC00572	lncRNA	lncRNA					0	0					1_to_1	identical gene model		2	2	1	1	0												0
iPS	ENSG00000224406	LINC02052	ENSG00000224406	CHM13_G0040726	LINC02052	LINC02052	lncRNA	lncRNA					0	0					1_to_1	exon_count_diff		7;6;7;7;8;8;8;9;6;8;8;4;5;4;3	7;6;7;6;8;8;7;8;6;8;7;4;5;4;3	15	15	0									0	EFO_0000305	0.015365	0
iPS	ENSG00000224407		ENSG00000224407	CHM13_G0005008	AL136988.1	AL136988.1	lncRNA	lncRNA	0.27	0.33	0.27	0.33	0	0			0.999598	0.999597	1_to_1	identical gene model	0.99604	2	2	1	1	0												0
iPS	ENSG00000224409		ENSG00000224409	CHM13_G0001050	AC114489.2	AC114489.2	lncRNA	lncRNA	0.903333	1.05667	1.05	1.24	1	1	-0.0201042	0.0530506	0	0	1_to_1	identical gene model		2	2	1	1	0												0
iPS	ENSG00000224410		ENSG00000224410	CHM13_G0032198	AC097499.1	AC097499.1	processed_pseudogene	processed_pseudogene					0	0					1_to_1	identical gene model		1	1	1	1	0	Path Problem											0
iPS	ENSG00000224411	HSP90AA2P	ENSG00000224411	CHM13_G0008569	HSP90AA2P	HSP90AA2P	processed_pseudogene	processed_pseudogene	5.79875	6.44625	5.935	6.5	1	1	0.101652	0.143377	0.430089	0.458199	1_to_1	identical gene model		1	1	1	1	0									0	EFO_0000616	0.038412	0
iPS	ENSG00000224412		ENSG00000224412	CHM13_G0006462	AC022022.1	AC022022.1	processed_pseudogene	processed_pseudogene					0	0					1_to_1	identical gene model		1	1	1	1	0	GRC Housekeeping											0
iPS	ENSG00000224413		ENSG00000224413	CHM13_G0036383	AP001476.1	AP001476.1	lncRNA	lncRNA	0.22	0.23875	0.13	0.14	1	1	-0.0200827	0.0530506	0	0	1_to_1	identical gene model	0.999527	2	2	1	1	0												0
iPS	ENSG00000224414		ENSG00000224414	CHM13_G0033611	AC010886.1	AC010886.1	processed_pseudogene	processed_pseudogene					0	0					1_to_1	exon_length_diff		1	1	1	1	0												0
iPS	ENSG00000224415		ENSG00000224415	CHM13_G0051644	AC007683.1	AC007683.1	processed_pseudogene	processed_pseudogene	2.195	1.54833	2.195	1.3	1	1	0.441187	0.0530506	0.146296	0.193056	1_to_1	identical gene model	0.998984	1	1	1	1	0	GRC Housekeeping											0
iPS	ENSG00000224416	IFNA22P	ENSG00000224416	CHM13_G0055471	IFNA22P	IFNA22P	unprocessed_pseudogene	unprocessed_pseudogene					0	0					1_to_1	identical gene model	0.996838	1	1	1	1	0												0
iPS	ENSG00000224417		ENSG00000224417	CHM13_G0049639	AL606970.1	AL606970.1	lncRNA	lncRNA	0.192	0.205	0.18	0.195	1	1	-0.0202793	0.0530506	0	0	1_to_1	identical gene model	0.999325	2	2	1	1	0	Variation								0	EFO_0000384	0.037558	0
iPS	ENSG00000224418	STK24-AS1	ENSG00000224418	CHM13_G0015377	STK24-AS1	STK24-AS1	lncRNA	lncRNA	0.87875	1.0525	0.725	0.855	1	1	-0.10618	0.440486	0	0	1_to_1	exon_length_diff		2	2	1	1	0									0	MONDO_0100096	0.0092731	0
iPS	ENSG00000224419	KRT18P27	ENSG00000224419	CHM13_G0015278	KRT18P27	KRT18P27	processed_pseudogene	processed_pseudogene	0.17	0.195	0.17	0.195	0	0			0	0	1_to_1	identical gene model	0.999538	1	1	1	1	0												0
iPS	ENSG00000224420	ADM5	ENSG00000224420	CHM13_G0029260	ADM5	ADM5	protein_coding	protein_coding	7.01875	8.4175	4.62	5.295	1	1	-0.0285957	0.0535459	0.206146	0.205383	1_to_1	identical gene model	0.999599	2	2	1	1	0									0	EFO_0004705	0.066269	0
iPS	ENSG00000224421	ATP5MFP1	ENSG00000224421	CHM13_G0036085	ATP5MFP1	ATP5MFP1	processed_pseudogene	processed_pseudogene					0	0					1_to_1	identical gene model	0.997443	1	1	1	1	0												0
iPS	ENSG00000224424	PRKAR2A-AS1	ENSG00000224424	CHM13_G0038616	PRKAR2A-AS1	PRKAR2A-AS1	lncRNA	lncRNA	0.13	0.145	0.13	0.145	0	0	-0.0201082	0.0530506	0.993649	0.993475	1_to_1	exon_count_diff		2;3;2;2;2;2;2	1;2;1;2;2;1;2	7	7	0									0	MONDO_0100096	0.012612	0
iPS	ENSG00000224425	SSBP3P2	ENSG00000224425	CHM13_G0032354	SSBP3P2	SSBP3P2	processed_pseudogene	processed_pseudogene	0.415	0.485	0.415	0.485	0	0			0.125	0.125	1_to_1	identical gene model	0.998634	1	1	1	1	0	Path Problem											0
iPS	ENSG00000224426	SLC31A1P1	ENSG00000224426	CHM13_G0040487	SLC31A1P1	SLC31A1P1	processed_pseudogene	processed_pseudogene					0	0					1_to_1	identical gene model	0.997881	1	1	1	1	0	Variation											0
iPS	ENSG00000224427		ENSG00000224427	CHM13_G0035998	AP000281.1	AP000281.1	processed_pseudogene	processed_pseudogene					0	0					1_to_1	identical gene model		1	1	1	1	0												0
iPS	ENSG00000224429	LINC00539	ENSG00000224429	CHM13_G0014343	LINC00539	LINC00539	lncRNA	lncRNA	0.561667	0.645	0.45	0.53	1	1	-0.0197697	0.0530506	0.898083	0.896723	1_to_1	exon_count_diff		6;2;6;6;7;5;7;5;5;7;5;3;3;3	6;2;6;6;7;5;7;5;5;7;5;2;3;2	14	14	0									0	HP_0100806	0.0071541	0
iPS	ENSG00000224430	MKRN5P	ENSG00000224430	CHM13_G0058689	MKRN5P	MKRN5P	processed_pseudogene	processed_pseudogene	0.485	0.39	0.485	0.2	0	1	-0.0199388	0.0530506	0	0	1_to_1	identical gene model		1	1	1	1	0												0
iPS	ENSG00000224431		ENSG00000224431	CHM13_G0045513	AC063976.2	AC063976.2	processed_pseudogene	processed_pseudogene					0	0	-0.0199777	0.0530506	0	0	1_to_1	identical gene model		2	2	1	1	0												0
iPS	ENSG00000224435	NF1P6	ENSG00000224435	CHM13_G0036461	NF1P6	NF1P6	unprocessed_pseudogene	unprocessed_pseudogene					0	0					1_to_1	identical gene model		11	11	1	1	0	Path Problem, Clone Problem			High Signal Region								0
iPS	ENSG00000224436		ENSG00000224436	CHM13_G0005053	BX323014.1	BX323014.1	processed_pseudogene	processed_pseudogene	5.815	7.22	5.815	7.22	0	0			0	0	1_to_1	identical gene model		1	1	1	1	0												0
iPS	ENSG00000224437	PIGUP1	ENSG00000224437	CHM13_G0056166	PIGUP1	PIGUP1	processed_pseudogene	processed_pseudogene	0.5825	0.695	0.625	0.735	1	1	-0.0200887	0.0530506	0	0	1_to_1	identical gene model		1	1	1	1	0												0
iPS	ENSG00000224438	RPL23AP14	ENSG00000224438	CHM13_G0011220	RPL23AP14	RPL23AP14	processed_pseudogene	processed_pseudogene					0	0					1_to_1	identical gene model		1	1	1	1	0												0
iPS	ENSG00000224439	RPSAP10	ENSG00000224439	CHM13_G0005921	RPSAP10	RPSAP10	processed_pseudogene	processed_pseudogene					0	0					1_to_1	identical gene model	0.998632	1	1	1	1	0	GRC Housekeeping											0
iPS	ENSG00000224440	CXorf51A	ENSG00000224440	CHM13_G0059692	CXorf51A	CXorf51A	protein_coding	protein_coding					0	0					1_to_1	identical gene model		2	2	1	1	0	Path Problem			High Signal Region					0	EFO_0004645;EFO_0004873	0.18429	0
iPS	ENSG00000224442	RPL4P7	ENSG00000224442	CHM13_G0033233	RPL4P7	RPL4P7	processed_pseudogene	processed_pseudogene					0	0					1_to_1	identical gene model		2	2	1	1	0												0
iPS	ENSG00000224443	NME2P2	ENSG00000224443	CHM13_G0030757	NME2P2	NME2P2	processed_pseudogene	processed_pseudogene					0	0					1_to_1	identical gene model		2	2	1	1	0												0
iPS	ENSG00000224445	LINC01708	ENSG00000224445	CHM13_G0002369	LINC01708	LINC01708	lncRNA	lncRNA					0	0					1_to_1	identical gene model		5;5;4	5;5;4	3	3	0												0
iPS	ENSG00000224447	H3P26	ENSG00000224447	CHM13_G0047070	H3P26	H3P26	unprocessed_pseudogene	unprocessed_pseudogene					0	0					1_to_1	identical gene model		1	1	1	1	0	Variation											0
iPS	ENSG00000224448		ENSG00000224448	CHM13_G0051470	AC005020.1	AC005020.1	processed_pseudogene	processed_pseudogene	1.12667	1.37	0.67	0.79	1	1	-0.0198541	0.0530506	0	0	1_to_1	identical gene model		1	1	1	1	0	Variation											0
iPS	ENSG00000224451	ATP5PBP1	ENSG00000224451	CHM13_G0014912	ATP5PBP1	ATP5PBP1	processed_pseudogene	processed_pseudogene	0.445	0.515	0.445	0.515	0	0			0	0	1_to_1	identical gene model		2	2	1	1	0												0
iPS	ENSG00000224452	RSL24D1P6	ENSG00000224452	CHM13_G0034772	RSL24D1P6	RSL24D1P6	processed_pseudogene	processed_pseudogene	1.66333	1.95	1.525	1.775	1	1	-0.0204055	0.0530506	0	0	1_to_1	identical gene model		1	1	1	1	0												0
iPS	ENSG00000224458	GUSBP6	ENSG00000224458	CHM13_G0050840	GUSBP6	GUSBP6	transcribed_unprocessed_pseudogene	transcribed_unprocessed_pseudogene					0	0					1_to_1	exon_count_diff		7;2	6;2	2	2	0												0
iPS	ENSG00000224459	SLC25A34-AS1	ENSG00000224459	CHM13_G0000485	SLC25A34-AS1	SLC25A34-AS1	lncRNA	lncRNA	0.38	0.46	0.38	0.46	0	0			0	0	1_to_1	identical gene model	0.999357	2	2	1	1	0												0
iPS	ENSG00000224462	C4BPAP1	ENSG00000224462	CHM13_G0004543	C4BPAP1	C4BPAP1	unprocessed_pseudogene	unprocessed_pseudogene					0	0					1_to_1	identical gene model		11	11	1	1	0												0
iPS	ENSG00000224463	RPL39P14	ENSG00000224463	CHM13_G0033350	RPL39P14	RPL39P14	processed_pseudogene	processed_pseudogene					0	0					1_to_1	identical gene model		1	1	1	1	0												0
iPS	ENSG00000224464	PGAM1P6	ENSG00000224464	CHM13_G0030297	PGAM1P6	PGAM1P6	processed_pseudogene	processed_pseudogene					0	0					1_to_1	identical gene model		1	1	1	1	0												0
iPS	ENSG00000224465	SOCS2P2	ENSG00000224465	CHM13_G0036792	SOCS2P2	SOCS2P2	processed_pseudogene	processed_pseudogene					0	0					1_to_1	identical gene model		1	1	1	1	0	Clone Problem											0
iPS	ENSG00000224466	CDCA4P2	ENSG00000224466	CHM13_G0002150	CDCA4P2	CDCA4P2	processed_pseudogene	processed_pseudogene					0	0					1_to_1	identical gene model	0.998885	1	1	1	1	0												0
iPS	ENSG00000224467	TANK-AS1	ENSG00000224467	CHM13_G0032734	AC009313.1	AC009313.1	lncRNA	lncRNA					0	0					1_to_1	identical gene model	0.999408	3	3	1	1	0	Path Problem								0	EFO_0008510	0.0024438	0
iPS	ENSG00000224468	LAMC1-AS1	ENSG00000224468	CHM13_G0004107	LAMC1-AS1	LAMC1-AS1	lncRNA	lncRNA	0.38	0.43	0.38	0.43	0	0			0	0	1_to_1	identical gene model	0.997757	3	3	1	1	0									0	EFO_0000729	0.0030631	0
iPS	ENSG00000224469		ENSG00000224469	CHM13_G0052160	AC009517.1	AC009517.1	processed_pseudogene	processed_pseudogene					0	0					1_to_1	identical gene model		1	1	1	1	0												0
iPS	ENSG00000224470	ATXN1L	ENSG00000224470	CHM13_G0022193	ATXN1L	ATXN1L	protein_coding	protein_coding	25.0575	29.5362	21.405	24.93	1	1	-0.0195046	0.0537555	0.000407268	0.000407643	1_to_1	identical gene model	0.999803	3;4;2	3;4;2	3	3	0	Variation								0	EFO_0006525	0.13789	0
iPS	ENSG00000224471	MTCO3P19	ENSG00000224471	CHM13_G0059020	MTCO3P19	MTCO3P19	processed_pseudogene	processed_pseudogene	1.37	1.56	1.37	1.56	0	0			0	0	1_to_1	identical gene model		1	1	1	1	0												0
iPS	ENSG00000224473	CCND3P1	ENSG00000224473	CHM13_G0005959	CCND3P1	CCND3P1	processed_pseudogene	processed_pseudogene					0	0					1_to_1	identical gene model		1	1	1	1	0	GRC Housekeeping											0
iPS	ENSG00000224475	RPL7AP40	ENSG00000224475	CHM13_G0051410	AC073900.1	AC073900.1	processed_pseudogene	processed_pseudogene					0	0					1_to_1	identical gene model		1	1	1	1	0												0
iPS	ENSG00000224476	RPL36P16	ENSG00000224476	CHM13_G0028781	RPL36P16	RPL36P16	processed_pseudogene	processed_pseudogene					0	0					1_to_1	identical gene model	0.998037	1	1	1	1	0												0
iPS	ENSG00000224477		ENSG00000224477	CHM13_G0049523	AL109933.1	AL109933.1	lncRNA	lncRNA					0	0					1_to_1	identical gene model		2;2	2;2	2	2	0												0
iPS	ENSG00000224478		ENSG00000224478	CHM13_G0049488	AL356417.1	AL356417.1	lncRNA	lncRNA	0.34	0.42	0.34	0.42	0	0			0.96	0.96	1_to_1	identical gene model	0.99983	5;4;4;4	5;4;4;4	4	4	0									0	EFO_0000519	0.014353	0
iPS	ENSG00000224479		ENSG00000224479	CHM13_G0038939	AC104162.1	AC104162.1	transcribed_unitary_pseudogene	transcribed_unitary_pseudogene	0.29	0.346667	0.22	0.25	1	1	-0.0199887	0.0530506	0	0	1_to_1	identical gene model		15;7;3;2	15;7;3;2	4	4	0												0
iPS	ENSG00000224481		ENSG00000224481	CHM13_G0002976	AC245100.1	AC245100.1	lncRNA	lncRNA	0.155	0.178333	0.13	0.16	1	1	-0.0199846	0.0530506	0.537202	0.537202	1_to_1	exon_length_diff		2;3;4;3;2	2;3;4;3;2	5	5	0	Gap, Missing sequence, Clone Problem, Path Problem											0
iPS	ENSG00000224484		ENSG00000224484	CHM13_G0050766	AC023141.2	AC023141.2	unprocessed_pseudogene	unprocessed_pseudogene					0	0					1_to_1	identical gene model	0.997816	1	1	1	1	0												0
iPS	ENSG00000224486		ENSG00000224486	CHM13_G0047364	AL662795.1	AL662795.1	processed_pseudogene	processed_pseudogene					0	0					1_to_1	identical gene model		1	1	1	1	0	Path Problem, Variation, GRC Housekeeping											0
iPS	ENSG00000224488	SAMM50P1	ENSG00000224488	CHM13_G0055409	SAMM50P1	SAMM50P1	processed_pseudogene	processed_pseudogene	0.18	0.21	0.18	0.21	0	0			0	0	1_to_1	identical gene model	0.999571	1	1	1	1	0												0
iPS	ENSG00000224490	TTC21B-AS1	ENSG00000224490	CHM13_G0032791	TTC21B-AS1	TTC21B-AS1	lncRNA	lncRNA	0.25	0.2425	0.21	0.24	1	1	-0.020095	0.0530506	0.333333	0.333333	1_to_1	exon_length_diff		4;2;5	4;2;5	3	3	0	Path Problem								0	EFO_0000305	0.041435	0
iPS	ENSG00000224493		ENSG00000224493	CHM13_G0001995	AC093156.1	AC093156.1	processed_pseudogene	processed_pseudogene					0	0					1_to_1	identical gene model		1	1	1	1	0												0
iPS	ENSG00000224494	HNRNPA3P14	ENSG00000224494	CHM13_G0002080	HNRNPA3P14	HNRNPA3P14	processed_pseudogene	processed_pseudogene	0.12	0.14	0.12	0.14	0	0			0	0	1_to_1	identical gene model	0.999826	1	1	1	1	0												0
iPS	ENSG00000224497	RPL36P4	ENSG00000224497	CHM13_G0034891	RPL36P4	RPL36P4	processed_pseudogene	processed_pseudogene					0	0			1	1	1_to_1	identical gene model		1	1	1	1	0	GRC Housekeeping											0
iPS	ENSG00000224498	MAPKAPK5P1	ENSG00000224498	CHM13_G0007356	MAPKAPK5P1	MAPKAPK5P1	processed_pseudogene	processed_pseudogene					0	0					1_to_1	identical gene model	0.999418	1	1	1	1	0												0
iPS	ENSG00000224500		ENSG00000224500	CHM13_G0006738	AL731575.1	AL731575.1	lncRNA	lncRNA					0	0					1_to_1	identical gene model		2	2	1	1	0	GRC Housekeeping								0	EFO_0000702	0.0055483	0
iPS	ENSG00000224504		ENSG00000224504	CHM13_G0006866	AC025428.1	AC025428.1	lncRNA	lncRNA					0	0					1_to_1	exon_length_diff		3	3	1	1	0	GRC Housekeeping								0	EFO_0000305	0.0115	0
iPS	ENSG00000224505	HEXIM2-AS1	ENSG00000224505	CHM13_G0024511	AC138150.1	AC138150.1	lncRNA	lncRNA					0	0			1	1	1_to_1	exon_length_diff		2;2	2;2	2	2	0	GRC Housekeeping								0	EFO_0000637	0.011423	0
iPS	ENSG00000224506	LINC02523	ENSG00000224506	CHM13_G0048940	LINC02523	LINC02523	lncRNA	lncRNA	0.355	0.42	0.395	0.475	1	1	-0.019853	0.0530506	0.921977	0.921977	1_to_1	identical gene model	0.99871	4;4	4;4	2	2	0									0	EFO_0000305	0.03477	0
iPS	ENSG00000224509	MRPS9-AS2	ENSG00000224509	CHM13_G0031859	MRPS9-AS2	MRPS9-AS2	lncRNA	lncRNA	3.36875	3.91125	3.475	4.125	1	1	-0.0213146	0.0530506	0.0667298	0.0667298	1_to_1	identical gene model		3	3	1	1	0	Path Problem											0
iPS	ENSG00000224510	POLR2KP2	ENSG00000224510	CHM13_G0014829	POLR2KP2	POLR2KP2	processed_pseudogene	processed_pseudogene					0	0					1_to_1	identical gene model		1	1	1	1	0												0
iPS	ENSG00000224511	LINC00365	ENSG00000224511	CHM13_G0014521	LINC00365	LINC00365	lncRNA	lncRNA	0.222	0.264	0.2	0.25	1	1	-0.0201467	0.0530506	0.166667	0.166667	1_to_1	identical gene model	0.999907	2;2;2	2;2;2	3	3	0									0	EFO_0000280	0.047838	0
iPS	ENSG00000224513		ENSG00000224513	CHM13_G0007970	AC109309.1	AC109309.1	lncRNA	lncRNA					0	0					1_to_1	identical gene model	0.998225	3	3	1	1	0									0	EFO_0000702	0.0035782	0
iPS	ENSG00000224514	LINC00620	ENSG00000224514	CHM13_G0038012	LINC00620	LINC00620	lncRNA	lncRNA	0.14	0.16	0.14	0.16	0	0			0.666667	0.666667	1_to_1	identical gene model		2;6;7	2;6;7	3	3	0	Clone Problem								0	EFO_1000680	0.0036958	0
iPS	ENSG00000224515		ENSG00000224515	CHM13_G0003667	AL590385.1	AL590385.1	lncRNA	lncRNA					0	0					1_to_1	identical gene model		2	2	1	1	0	Path Problem								0	HP_0100806	0.002739	0
iPS	ENSG00000224516		ENSG00000224516	CHM13_G0033911	AC068134.1	AC068134.1	lncRNA	lncRNA					0	0			1	1	1_to_1	identical gene model	0.998992	3;2	3;2	2	2	0												0
iPS	ENSG00000224517	HTR2A-AS1	ENSG00000224517	CHM13_G0014815	HTR2A-AS1	HTR2A-AS1	lncRNA	lncRNA					0	0					1_to_1	identical gene model	0.998619	2;3;2	2;3;2	3	3	0									0	EFO_1000044	0.03477	0
iPS	ENSG00000224519	HMGN1P19	ENSG00000224519	CHM13_G0050539	HMGN1P19	HMGN1P19	processed_pseudogene	processed_pseudogene					0	0					1_to_1	identical gene model	0.997594	1	1	1	1	0												0
iPS	ENSG00000224520	KRT8P45	ENSG00000224520	CHM13_G0003476	KRT8P45	KRT8P45	processed_pseudogene	processed_pseudogene	0.86375	0.8275	0.895	0.77	1	1	0.238136	0.348428	0.34789	0.399328	1_to_1	exon_length_diff		1	1	1	1	0									0	EFO_1000043;EFO_1000233	0.0036958	0
iPS	ENSG00000224521		ENSG00000224521	CHM13_G0005416	AC098483.1	AC098483.1	lncRNA	lncRNA					0	0					1_to_1	identical gene model	0.998597	2;2;2	2;2;2	3	3	0	Variation								0	EFO_0000326	0.0069158	0
iPS	ENSG00000224523		ENSG00000224523	CHM13_G0058790	AL445213.1	AL445213.1	unprocessed_pseudogene	unprocessed_pseudogene					0	0					1_to_1	identical gene model	0.999459	5	5	1	1	0												0
iPS	ENSG00000224524	CYCSP42	ENSG00000224524	CHM13_G0035719	CYCSP42	CYCSP42	processed_pseudogene	processed_pseudogene					0	0					1_to_1	identical gene model		1	1	1	1	0	GRC Housekeeping								0	EFO_0000685	0.0036958	0
iPS	ENSG00000224525		ENSG00000224525	CHM13_G0005243	AL591686.1	AL591686.1	lncRNA	lncRNA	0.723333	0.836667	0.4	0.47	1	1	-0.0206869	0.0530506	0	0	1_to_1	identical gene model		3	3	1	1	0									0	EFO_0000676	0.018834	0
iPS	ENSG00000224529		ENSG00000224529	CHM13_G0033485	AC093698.1	AC093698.1	processed_pseudogene	processed_pseudogene	0.25	0.29	0.25	0.29	0	0			0	0	1_to_1	identical gene model	0.996608	2	2	1	1	0	Variation											0
iPS	ENSG00000224530	PPIAP10	ENSG00000224530	CHM13_G0035327	PPIAP10	PPIAP10	processed_pseudogene	processed_pseudogene					0	0					1_to_1	identical gene model	0.997376	1	1	1	1	0												0
iPS	ENSG00000224531	SMIM13	ENSG00000224531	CHM13_G0046848	SMIM13	SMIM13	protein_coding	protein_coding	12.7613	14.9875	12.575	14.6	1	1	-0.0198335	0.0530506	0.3301	0.3301	1_to_1	identical gene model	0.999954	2;3	2;3	2	2	0									0	EFO_0010226	0.093618	0
iPS	ENSG00000224532		ENSG00000224532	CHM13_G0046773	AL136361.1	AL136361.1	lncRNA	lncRNA					0	0					1_to_1	identical gene model		2	2	1	1	0												0
iPS	ENSG00000224533	TMLHE-AS1	ENSG00000224533	CHM13_G0059956	TMLHE-AS1	TMLHE-AS1	lncRNA	lncRNA	0.21	0.18	0.15	0.18	1	0			0.710417	0.979167	1_to_1	identical gene model	0.999898	4;2	4;2	2	2	0	Path Problem, GRC Housekeeping		High Signal Region	Low Mappability								0
iPS	ENSG00000224535	LINC02771	ENSG00000224535	CHM13_G0004655	LINC02771	LINC02771	lncRNA	lncRNA					0	0					1_to_1	identical gene model	0.998807	3;3	3;3	2	2	0												0
iPS	ENSG00000224536	CSRP1-AS1	ENSG00000224536	CHM13_G0004340	AC096677.1	AC096677.1	lncRNA	lncRNA	0.84125	0.9925	0.66	0.795	1	1	-0.020965	0.0530506	0.0625	0.0625	1_to_1	identical gene model		2	2	1	1	0									0	MONDO_0100096	0.010778	0
iPS	ENSG00000224537	MEP1AP4	ENSG00000224537	CHM13_G0056004	MEP1AP4	MEP1AP4	unprocessed_pseudogene	unprocessed_pseudogene					0	0					1_to_1	identical gene model	0.998795	4	4	1	1	0	Gap, GRC Housekeeping											0
iPS	ENSG00000224539	SAGE4P	ENSG00000224539	CHM13_G0059546	SAGE4P	SAGE4P	unprocessed_pseudogene	unprocessed_pseudogene					0	0					1_to_1	identical gene model	0.999549	24	24	1	1	0	Path Problem											0
iPS	ENSG00000224540	TFDP1P1	ENSG00000224540	CHM13_G0004578	AC092810.1	AC092810.1	processed_pseudogene	processed_pseudogene	0.977143	1.19143	0.87	1.07	1	1	-0.038266	0.166861	0	0	1_to_1	identical gene model	0.999019	1	1	1	1	0												0
iPS	ENSG00000224541		ENSG00000224541	CHM13_G0035854	AP001439.1	AP001439.1	lncRNA	lncRNA	1.01	1.19667	1.06	1.26	1	1	-0.0200581	0.0530506	0	0	1_to_1	identical gene model		2	2	1	1	0									0	EFO_1001841	0.042982	0
iPS	ENSG00000224543	SNRPGP15	ENSG00000224543	CHM13_G0027770	SNRPGP15	SNRPGP15	processed_pseudogene	processed_pseudogene	163.05	191.405	192.405	233.205	1	1	-0.0215057	0.0530506	0.377348	0.374884	1_to_1	identical gene model		1	1	1	1	0												0
iPS	ENSG00000224545		ENSG00000224545	CHM13_G0052087	AC008264.1	AC008264.1	processed_pseudogene	processed_pseudogene	1.445	1.625	1.445	1.625	0	0			0	0	1_to_1	identical gene model		1	1	1	1	0												0
iPS	ENSG00000224546	EIF4BP3	ENSG00000224546	CHM13_G0056564	EIF4BP3	EIF4BP3	processed_pseudogene	processed_pseudogene	4.24625	4.87625	4.75	4.11	1	1	0.101749	0.595265	0.897207	0.890847	1_to_1	identical gene model	0.999567	1	1	1	1	0												0
iPS	ENSG00000224547	ZNF619P1	ENSG00000224547	CHM13_G0050534	ZNF619P1	ZNF619P1	processed_pseudogene	processed_pseudogene					0	0					1_to_1	identical gene model		1	1	1	1	0												0
iPS	ENSG00000224548		ENSG00000224548	CHM13_G0059392	Z75741.1	Z75741.1	processed_pseudogene	processed_pseudogene					0	0					1_to_1	identical gene model		2	2	1	1	0												0
iPS	ENSG00000224549		ENSG00000224549	CHM13_G0055513	AC017067.1	AC017067.1	lncRNA	lncRNA					0	0					1_to_1	identical gene model	0.99774	2	2	1	1	0												0
iPS	ENSG00000224550	NDUFA4P1	ENSG00000224550	CHM13_G0002463	AC114491.1	AC114491.1	processed_pseudogene	processed_pseudogene	71.14	83.7862	69.69	83.09	1	1	-0.0282692	0.0801262	0.0273016	0.0273016	1_to_1	identical gene model		1	1	1	1	0												0
iPS	ENSG00000224551	HMGB3P21	ENSG00000224551	CHM13_G0051409	HMGB3P21	HMGB3P21	processed_pseudogene	processed_pseudogene	0.473333	0.556667	0.48	0.57	1	1	-0.0201431	0.0530506	0	0	1_to_1	identical gene model	0.998902	1	1	1	1	0												0
iPS	ENSG00000224553	RPS26P20	ENSG00000224553	CHM13_G0032859	RPS26P20	RPS26P20	processed_pseudogene	processed_pseudogene					0	0			1	1	1_to_1	identical gene model		1	1	1	1	0	Path Problem											0
iPS	ENSG00000224555		ENSG00000224555	CHM13_G0008010	AC087441.2	AC087441.2	processed_pseudogene	processed_pseudogene					0	0					1_to_1	identical gene model		1	1	1	1	0												0
iPS	ENSG00000224556		ENSG00000224556	CHM13_G0058333	BX510359.1	BX510359.1	unprocessed_pseudogene	unprocessed_pseudogene					0	0					1_to_1	exon_length_diff		2	2	1	1	0	Gap, Path Problem		High Signal Region									0
iPS	ENSG00000224557	HLA-DPB2	ENSG00000224557	CHM13_G0047594	HLA-DPB2	HLA-DPB2	transcribed_unprocessed_pseudogene	transcribed_unprocessed_pseudogene	88.1838	102.647	78.415	91.435	1	1	-0.0194381	0.0530506	0.300477	0.300477	1_to_1	identical gene model		3;5	3;5	2	2	0	Path Problem, Variation, GRC Housekeeping								0	MONDO_0007254	0.073916	0
iPS	ENSG00000224559	LINC01087	ENSG00000224559	CHM13_G0032386	LINC01087	LINC01087	lncRNA	lncRNA					0	0			0	0	1_to_1	exon_length_diff		2	2	1	1	0	Missing sequence, Path Problem								0	EFO_0000305	0.032804	0
iPS	ENSG00000224560		ENSG00000224560	CHM13_G0041688	AC108043.1	AC108043.1	processed_pseudogene	processed_pseudogene					0	0					1_to_1	identical gene model		1	1	1	1	0												0
iPS	ENSG00000224563	LPP-AS1	ENSG00000224563	CHM13_G0040784	LPP-AS1	LPP-AS1	lncRNA	lncRNA					0	0					1_to_1	identical gene model	0.998512	2	2	1	1	0									0	EFO_0002496	0.048297	0
iPS	ENSG00000224565	LINC01754	ENSG00000224565	CHM13_G0035202	LINC01754	LINC01754	lncRNA	lncRNA					0	0					1_to_1	identical gene model	0.999711	3;4	3;4	2	2	0												0
iPS	ENSG00000224566	CIAO2AP2	ENSG00000224566	CHM13_G0004931	FAM96AP2	FAM96AP2	processed_pseudogene	processed_pseudogene	0.866	1	0.75	0.93	1	1	-0.020074	0.0530506	0	0	1_to_1	identical gene model		1	1	1	1	0												0
iPS	ENSG00000224568	LINC01886	ENSG00000224568	CHM13_G0031903	LINC01886	LINC01886	lncRNA	lncRNA					0	0					1_to_1	identical gene model	0.999524	4;2;3;3;2;3;2;2	4;2;3;3;2;3;2;2	8	8	0	Path Problem											0
iPS	ENSG00000224569		ENSG00000224569	CHM13_G0041342	AC095052.1	AC095052.1	processed_pseudogene	processed_pseudogene					0	0					1_to_1	identical gene model		1	1	1	1	0												0
iPS	ENSG00000224570		ENSG00000224570	CHM13_G0001874	AC097063.1	AC097063.1	processed_pseudogene	processed_pseudogene	0.19	0.223333	0.16	0.17	1	1	-0.0199036	0.0530506	0	0	1_to_1	identical gene model		2	2	1	1	0												0
iPS	ENSG00000224573	RPL7AP78	ENSG00000224573	CHM13_G0050278	AC083863.1	AC083863.1	processed_pseudogene	processed_pseudogene					0	0					1_to_1	identical gene model		1	1	1	1	0												0
iPS	ENSG00000224574	COL18A1-AS2	ENSG00000224574	CHM13_G0036368	COL18A1-AS2	COL18A1-AS2	lncRNA	lncRNA	0.6	0.74	0.6	0.74	0	0			0	0	1_to_1	identical gene model	0.996163	4	4	1	1	0									0	EFO_0000729	0.0018646	0
iPS	ENSG00000224577	LINC01117	ENSG00000224577	CHM13_G0032964	LINC01117	LINC01117	lncRNA	lncRNA	0.45	0.643333	0.49	0.58	1	1	-0.0794458	0.818616	0.375	0.388889	1_to_1	exon_length_diff		4;4;6	4;4;6	3	3	0				High Signal Region					0	MONDO_0100096	0.0073961	0
iPS	ENSG00000224578	HNRNPA1L3	ENSG00000224578	CHM13_G0021668	HNRNPA1P48	HNRNPA1P48	protein_coding	protein_coding	72.2125	84.6012	69.76	85.725	1	1	-0.0255639	0.0530506	0.896744	0.896724	1_to_1	exon_length_diff		2;1	2;1	2	2	0									0	EFO_0009270	0.38864	0
iPS	ENSG00000224579		ENSG00000224579	CHM13_G0029618	AC245052.2	AC245052.2	unprocessed_pseudogene	unprocessed_pseudogene					0	0					1_to_1	identical gene model		1	1	1	1	0	Variation, GRC Housekeeping											0
iPS	ENSG00000224581																									0												0
iPS	ENSG00000224582	LINC01015	ENSG00000224582	CHM13_G0047288	LINC01015	LINC01015	lncRNA	lncRNA					0	0					1_to_1	identical gene model	0.999939	4;5;3;1;4	4;5;3;1;4	5	5	0	Path Problem, Variation, GRC Housekeeping								0	EFO_0000305	0.024051	0
iPS	ENSG00000224583		ENSG00000224583	CHM13_G0048301	AL356277.2	AL356277.2	lncRNA	lncRNA					0	0					1_to_1	identical gene model	0.998908	2	2	1	1	0	GRC Housekeeping											0
iPS	ENSG00000224584	UBE2V1P13	ENSG00000224584	CHM13_G0004694	UBE2V1P13	UBE2V1P13	processed_pseudogene	processed_pseudogene	0.693333	0.803333	0.76	0.87	1	1	-0.0201522	0.0530506	0	0	1_to_1	identical gene model	0.998632	1	1	1	1	0												0
iPS	ENSG00000224585		ENSG00000224585	CHM13_G0031618	AC103563.1	AC103563.1	unprocessed_pseudogene	unprocessed_pseudogene					0	0					1_to_1	identical gene model		2	2	1	1	0	Path Problem											0
iPS	ENSG00000224586	GPX5	ENSG00000224586	CHM13_G0047234	GPX5	GPX5	protein_coding	protein_coding					0	0			1	1	1_to_1	identical gene model		5;4;6;4	5;4;6;4	4	4	0	Path Problem, Variation								0	EFO_0000304	0.18028	0
iPS	ENSG00000224589	ORC1P1	ENSG00000224589	CHM13_G0057897	AC112492.1	AC112492.1	processed_pseudogene	processed_pseudogene					0	0					1_to_1	identical gene model		1	1	1	1	0												0
iPS	ENSG00000224590	MTND3P16	ENSG00000224590	CHM13_G0033326	MTND3P16	MTND3P16	unprocessed_pseudogene	unprocessed_pseudogene					0	0					1_to_1	identical gene model		1	1	1	1	0									0	MONDO_0004976;MONDO_0008780	0.0073916	0
iPS	ENSG00000224592	MIR3659HG	ENSG00000224592	CHM13_G0001195	MIR3659HG	MIR3659HG	lncRNA	lncRNA	6.34	7.31	5.695	6.765	1	1	-0.020357	0.0530506	0.481292	0.481292	1_to_1	identical gene model		4;5	4;5	2	2	0									0	EFO_0000519	0.014174	0
iPS	ENSG00000224593		ENSG00000224593	CHM13_G0049783	AC092427.1	AC092427.1	transcribed_processed_pseudogene	transcribed_processed_pseudogene	0.55	0.65	0.55	0.65	0	0			0	0	1_to_1	identical gene model		1;1	1;1	2	2	0												0
iPS	ENSG00000224594	RPL29P19	ENSG00000224594	CHM13_G0053694	RPL29P19	RPL29P19	processed_pseudogene	processed_pseudogene	3.71375	4.2925	3.395	4.055	1	1	-0.0209313	0.0530506	0	0	1_to_1	identical gene model		1	1	1	1	0												0
iPS	ENSG00000224595		ENSG00000224595	CHM13_G0051784	AC073626.1	AC073626.1	lncRNA	lncRNA					0	0					1_to_1	identical gene model		2	2	1	1	0												0
iPS	ENSG00000224596	ZMIZ1-AS1	ENSG00000224596	CHM13_G0006765	ZMIZ1-AS1	ZMIZ1-AS1	lncRNA	lncRNA	0.13	0.143333	0.13	0.14	1	1	-0.0200784	0.0530506	0.946032	0.946032	1_to_1	identical gene model	0.999393	4;10;6;5	4;10;6;5	4	4	0	GRC Housekeeping								0	EFO_0000384	0.018081	0
iPS	ENSG00000224597	SVIL-AS1	ENSG00000224597	CHM13_G0005938	SVIL-AS1	SVIL-AS1	transcribed_unprocessed_pseudogene	transcribed_unprocessed_pseudogene	10.11	11.7675	9.845	11.47	1	1	-0.0254394	0.0799274	0.41455	0.416488	1_to_1	exon_length_diff		3;3;4;4;3;3;4;3;3;3;3;2;3	3;3;4;4;3;3;4;3;3;3;3;2;3	13	13	0	GRC Housekeeping								0	EFO_0003060	0.0036958	0
iPS	ENSG00000224598	RPS5P2	ENSG00000224598	CHM13_G0036035	RPS5P2	RPS5P2	processed_pseudogene	processed_pseudogene	0.545	0.6475	0.465	0.555	1	1	-0.0201133	0.0530506	0	0	1_to_1	identical gene model		1	1	1	1	0												0
iPS	ENSG00000224599	BMS1P12	ENSG00000224599	LOFF_G0002752	BMS1P12	BMS1P12	unprocessed_pseudogene	unprocessed_pseudogene	0.44	0.49	0.44	0.52	0	1			0.991071	0.711111	1_to_1	exon_count_diff		5	25	1	1	1	Gap, Localization Problem, GRC Housekeeping, Path Problem		High Signal Region	Low Mappability								0
iPS	ENSG00000224600		ENSG00000224600	CHM13_G0003897	AL031864.2	AL031864.2	processed_pseudogene	processed_pseudogene					0	0					1_to_1	identical gene model		1	1	1	1	0												0
iPS	ENSG00000224602	RPS26P5	ENSG00000224602	CHM13_G0035728	RPS26P5	RPS26P5	processed_pseudogene	processed_pseudogene					0	0					1_to_1	identical gene model		1	1	1	1	0	GRC Housekeeping											0
iPS	ENSG00000224603		ENSG00000224603	CHM13_G0055997	BX664725.1	BX664725.1	processed_pseudogene	processed_pseudogene					0	0					1_to_1	identical gene model	0.996828	1	1	1	1	0	Gap, GRC Housekeeping		High Signal Region									0
iPS	ENSG00000224604		ENSG00000224604	CHM13_G0030208	AC008069.1	AC008069.1	processed_pseudogene	processed_pseudogene					0	0					1_to_1	identical gene model		2	2	1	1	0												0
iPS	ENSG00000224605		ENSG00000224605	CHM13_G0048531	AL080284.1	AL080284.1	lncRNA	lncRNA					0	0					1_to_1	identical gene model		3	3	1	1	0												0
iPS	ENSG00000224606	TGFA-IT1	ENSG00000224606	CHM13_G0031122	TGFA-IT1	TGFA-IT1	lncRNA	lncRNA					0	0					1_to_1	identical gene model		2	2	1	1	0												0
iPS	ENSG00000224607	IGKV1D-27	ENSG00000224607	CHM13_G0031548	IGKV1D-27	IGKV1D-27	IG_V_pseudogene	IG_V_pseudogene					0	0					1_to_1	identical gene model		2	2	1	1	0	Gap, Missing sequence, Path Problem											0
iPS	ENSG00000224609	FGGY-DT	ENSG00000224609	CHM13_G0001768	HSD52	HSD52	lncRNA	lncRNA	0.48	0.562857	0.55	0.62	1	1	-0.0204444	0.0530506	0.631548	0.631548	1_to_1	exon_length_diff		3;3;3;5;4;3;3;5;2;3;3;1;2	3;3;3;5;4;3;3;5;2;3;3;1;2	13	13	0									0	EFO_0003758	0.0059368	0
iPS	ENSG00000224610		ENSG00000224610	CHM13_G0058006	AC108879.1	AC108879.1	lncRNA	lncRNA					0	0					1_to_1	identical gene model	0.999663	3	3	1	1	0												0
iPS	ENSG00000224611		ENSG00000224611	CHM13_G0040485	AC007919.1	AC007919.1	processed_pseudogene	processed_pseudogene					0	0					1_to_1	identical gene model		1	1	1	1	0	Variation											0
iPS	ENSG00000224612		ENSG00000224612	CHM13_G0032635	AC011901.1	AC011901.1	lncRNA	lncRNA					0	0					1_to_1	identical gene model		4;4	4;4	2	2	0	Path Problem											0
iPS	ENSG00000224613	RNPC3-DT	ENSG00000224613	CHM13_G0002433	AC095032.1	AC095032.1	lncRNA	lncRNA					0	0			1	1	1_to_1	identical gene model	0.999306	4;5;5;6	4;5;5;6	4	4	0	Gap, Variation											0
iPS	ENSG00000224614	TNK2-AS1	ENSG00000224614	CHM13_G0040903	TNK2-AS1	TNK2-AS1	lncRNA	lncRNA	0.537143	0.637143	0.32	0.36	1	1	-0.0194753	0.0530506	0.515476	0.515476	1_to_1	exon_length_diff		2;2;2;2	2;2;2;2	4	4	0				High Signal Region					0	MONDO_0100096	0.0069734	0
iPS	ENSG00000224615																									0												0
iPS	ENSG00000224616	RTCA-AS1	ENSG00000224616	CHM13_G0002393	RTCA-AS1	RTCA-AS1	lncRNA	lncRNA	0.21	0.244286	0.19	0.23	1	1	-0.136382	0.0831152	0.95477	0.954376	1_to_1	exon_length_diff		4;2;4;3;3;4	4;2;4;3;3;4	6	6	0									0	EFO_1000028	0.0041496	0
iPS	ENSG00000224617		ENSG00000224617	CHM13_G0058624	BX276092.1	BX276092.1	processed_pseudogene	processed_pseudogene					0	0					1_to_1	identical gene model	0.996006	1	1	1	1	0				High Signal Region								0
iPS	ENSG00000224618		ENSG00000224618	CHM13_G0038214	AC096921.1	AC096921.1	processed_pseudogene	processed_pseudogene	1.13	1.39	1.13	1.39	0	0			0	0	1_to_1	identical gene model		1	1	1	1	0												0
iPS	ENSG00000224620	MEF2AP1	ENSG00000224620	CHM13_G0004025	MEF2AP1	MEF2AP1	processed_pseudogene	processed_pseudogene					0	0					1_to_1	exon_length_diff		1	1	1	1	0												0
iPS	ENSG00000224621		ENSG00000224621	CHM13_G0000507	AL451042.1	AL451042.1	lncRNA	lncRNA	0.635	0.75	0.635	0.75	0	0			0	0	1_to_1	identical gene model	0.998133	2	2	1	1	0									0	EFO_0000676	0.014488	0
iPS	ENSG00000224622	OR9R1P	ENSG00000224622	CHM13_G0012525	OR9R1P	OR9R1P	unprocessed_pseudogene	unprocessed_pseudogene					0	0					1_to_1	identical gene model	0.99703	1	1	1	1	0				High Signal Region								0
iPS	ENSG00000224625	TUBB8P6	ENSG00000224625	CHM13_G0005238	TUBB8P6	TUBB8P6	unprocessed_pseudogene	unprocessed_pseudogene					0	0					1_to_1	exon_count_diff		4	3	1	1	0												0
iPS	ENSG00000224626		ENSG00000224626	CHM13_G0030227	AC106053.1	AC106053.1	lncRNA	lncRNA					0	0					1_to_1	identical gene model		2	2	1	1	0												0
iPS	ENSG00000224627	RPL37P10	ENSG00000224627	CHM13_G0031339	RPL37P10	RPL37P10	processed_pseudogene	processed_pseudogene					0	0					1_to_1	identical gene model		1	1	1	1	0												0
iPS	ENSG00000224628		ENSG00000224628	CHM13_G0034727	AL121723.1	AL121723.1	processed_pseudogene	processed_pseudogene	0.305	0.546	0.28	0.77	1	1	-0.363009	0.153664	0	0.361111	1_to_1	identical gene model	0.99921	1	1	1	1	0	Gap											0
iPS	ENSG00000224629	RPL36AP30	ENSG00000224629	CHM13_G0052682	AC004975.1	AC004975.1	processed_pseudogene	processed_pseudogene	5.12	6.0325	4.265	5.085	1	1	-0.0201081	0.0530506	0	0	1_to_1	identical gene model		1	1	1	1	0												0
iPS	ENSG00000224630		ENSG00000224630	CHM13_G0059668	AC234064.1	AC234064.1	processed_pseudogene	processed_pseudogene					0	0					1_to_1	identical gene model		1	1	1	1	0	Path Problem											0
iPS	ENSG00000224631	RPS27AP16	ENSG00000224631	CHM13_G0021892	RPS27AP16	RPS27AP16	transcribed_processed_pseudogene	transcribed_processed_pseudogene	182.613	212.239	99.635	113.8	1	1	-0.0234169	0.0530506	0.794083	0.794001	1_to_1	identical gene model	0.964779	1;1	1;1	2	2	0												0
iPS	ENSG00000224632	NUDT19P2	ENSG00000224632	CHM13_G0059029	Z73361.1	Z73361.1	processed_pseudogene	processed_pseudogene					0	0					1_to_1	identical gene model		1	1	1	1	0												0
iPS	ENSG00000224635		ENSG00000224635	CHM13_G0034975	AL391095.1	AL391095.1	lncRNA	lncRNA	0.284	0.298333	0.34	0.285	1	1	-0.0198763	0.0530506	0	0	1_to_1	identical gene model		3	3	1	1	0	GRC Housekeeping								0	MONDO_0100096	0.0080618	0
iPS	ENSG00000224637	PDSS1P2	ENSG00000224637	CHM13_G0030683	PDSS1P2	PDSS1P2	unprocessed_pseudogene	unprocessed_pseudogene	0.735	0.865	0.585	0.7	1	1	-0.0199811	0.0530506	0	0	1_to_1	identical gene model	0.999705	1	1	1	1	0												0
iPS	ENSG00000224640	SRSF1P1	ENSG00000224640	CHM13_G0015076	SRSF1P1	SRSF1P1	processed_pseudogene	processed_pseudogene					0	0					1_to_1	identical gene model		1	1	1	1	0												0
iPS	ENSG00000224643		ENSG00000224643	CHM13_G0033078	AC064871.2	AC064871.2	lncRNA	lncRNA					0	0			1	1	1_to_1	identical gene model		3;2	3;2	2	2	0												0
iPS	ENSG00000224644		ENSG00000224644	CHM13_G0056816	AL135787.1	AL135787.1	lncRNA	lncRNA					0	0					1_to_1	identical gene model		2	2	1	1	0												0
iPS	ENSG00000224645		ENSG00000224645	CHM13_G0003145	AL391069.1	AL391069.1	lncRNA	lncRNA					0	0			1	1	1_to_1	identical gene model	0.997078	2	2	1	1	0												0
iPS	ENSG00000224646	RPS28P5	ENSG00000224646	CHM13_G0031247	RPS28P5	RPS28P5	processed_pseudogene	processed_pseudogene	14.715	17.19	14.715	17.19	0	0			0	0.25	1_to_1	identical gene model	0.994649	1	1	1	1	0												0
iPS	ENSG00000224647		ENSG00000224647	CHM13_G0023002	AC026954.1	AC026954.1	unitary_pseudogene	unitary_pseudogene	0.2475	0.2925	0.215	0.24	1	1	-0.0199072	0.0530506	0	0	1_to_1	identical gene model	0.999659	7	7	1	1	0	Clone Problem											0
iPS	ENSG00000224648	LINC01627	ENSG00000224648	CHM13_G0055798	LINC01627	LINC01627	lncRNA	lncRNA					0	0					1_to_1	identical gene model		2	2	1	1	0									0	EFO_0000182	0.001895	0
iPS	ENSG00000224649		ENSG00000224649	CHM13_G0035897	AF124730.1	AF124730.1	lncRNA	lncRNA					0	0					1_to_1	identical gene model		2	2	1	1	0												0
iPS	ENSG00000224650	IGHV3-74	ENSG00000224650	CHM13_G0017887	IGHV3-74	IGHV3-74	IG_V_gene	IG_V_gene					0	0					1_to_1	identical gene model		2	2	1	1	0	Gap, Path Problem								0	OBI_1110021;EFO_0000544	0.10265	0
iPS	ENSG00000224652	LINC00885	ENSG00000224652	CHM13_G0040921	LINC00885	LINC00885	lncRNA	lncRNA					0	0			1	1	1_to_1	identical gene model	0.998359	3;3;3;3;3;3;4	3;3;3;3;3;3;4	7	7	0	Unknown								0	EFO_0000182	0.050455	0
iPS	ENSG00000224653		ENSG00000224653	CHM13_G0050769	AC023141.3	AC023141.3	unprocessed_pseudogene	unprocessed_pseudogene					0	0					1_to_1	identical gene model	0.997975	2	2	1	1	0												0
iPS	ENSG00000224655	LINC01823	ENSG00000224655	CHM13_G0032178	LINC01823	LINC01823	lncRNA	lncRNA	0.563333	0.68	0.35	0.39	1	1	-0.01999	0.0530506	0.837	0.837	1_to_1	exon_length_diff		5;5;5;5;4;5;5;3;5;7;6;5;4;6;6;5;5	5;5;5;5;4;5;5;3;5;7;6;5;4;6;6;5;5	17	17	0	Path Problem											0
iPS	ENSG00000224656	SMSP1	ENSG00000224656	CHM13_G0058160	AL009172.1	AL009172.1	processed_pseudogene	processed_pseudogene					0	0					1_to_1	identical gene model		1	1	1	1	0												0
iPS	ENSG00000224658		ENSG00000224658	CHM13_G0049284	AL513164.1	AL513164.1	lncRNA	lncRNA					0	0					1_to_1	identical gene model		4	4	1	1	0									0	MONDO_0100096	0.012275	0
iPS	ENSG00000224659	GAGE12J	ENSG00000224659	CHM13_G0058260	GAGE12J	GAGE12J	protein_coding	protein_coding		0.58		0.58	0	0				0	1_to_1	identical gene model	0.995872	5	5	1	1	0	Gap, Missing sequence, Path Problem		High Signal Region	High Signal Region					0	EFO_0000311	0.0014783	0
iPS	ENSG00000224660	SH3BP5-AS1	ENSG00000224660	CHM13_G0038048	SH3BP5-AS1	SH3BP5-AS1	lncRNA	lncRNA	1.055	1.25375	0.985	1.135	1	1	-0.0196062	0.0530506	0.969313	0.969313	1_to_1	identical gene model		3;4;3;4;3;2	3;4;3;4;3;2	6	6	0									0	EFO_0000311	0.0029566	0
iPS	ENSG00000224661		ENSG00000224661	CHM13_G0030018	AC010907.1	AC010907.1	lncRNA	lncRNA	1.69833	2	1.855	2.125	1	1	-0.0213567	0.0530506	0	0	1_to_1	identical gene model	0.998916	2	2	1	1	0												0
iPS	ENSG00000224662	ATP6V1G1P3	ENSG00000224662	CHM13_G0057401	ATP6V1G1P3	ATP6V1G1P3	processed_pseudogene	processed_pseudogene					0	0					1_to_1	identical gene model		1	1	1	1	0												0
iPS	ENSG00000224664	RPL36AP53	ENSG00000224664	CHM13_G0059195	RPL36AP53	RPL36AP53	processed_pseudogene	processed_pseudogene	8.88	10.546	5.65	6.4	1	1	-0.0196355	0.0530506	0	0	1_to_1	identical gene model		1	1	1	1	0	Path Problem											0
iPS	ENSG00000224666	ETV7-AS1	ENSG00000224666	CHM13_G0047717	ETV7-AS1	ETV7-AS1	lncRNA	lncRNA					0	0					1_to_1	exon_length_diff		2;3	2;3	2	2	0	GRC Housekeeping								0	EFO_0002690	0.0093912	0
iPS	ENSG00000224667		ENSG00000224667	CHM13_G0049935	AC013470.1	AC013470.1	processed_pseudogene	processed_pseudogene					0	0					1_to_1	exon_length_diff		3	3	1	1	0												0
iPS	ENSG00000224668	IPO8P1	ENSG00000224668	CHM13_G0004611	IPO8P1	IPO8P1	processed_pseudogene	processed_pseudogene		0.1		0.1	0	0	-0.0200696	0.0530506	0.911243	0.911243	1_to_1	exon_length_diff		1	1	1	1	0												0
iPS	ENSG00000224669		ENSG00000224669	CHM13_G0050870	AC016769.2	AC016769.2	processed_pseudogene	processed_pseudogene	5.81333	6.75667	5.47	6.32	1	1	-0.0216947	0.0530506	0.0753968	0.0753968	1_to_1	identical gene model		1	1	1	1	0												0
iPS	ENSG00000224670		ENSG00000224670	CHM13_G0033198	AC068135.1	AC068135.1	processed_pseudogene	processed_pseudogene					0	0					1_to_1	identical gene model		1	1	1	1	0												0
iPS	ENSG00000224671		ENSG00000224671	CHM13_G0004409	AC105940.1	AC105940.1	lncRNA	lncRNA					0	0					1_to_1	identical gene model		4	4	1	1	0												0
iPS	ENSG00000224672	RPL17P10	ENSG00000224672	CHM13_G0033305	RPL17P10	RPL17P10	processed_pseudogene	processed_pseudogene					0	0			1	1	1_to_1	identical gene model		2	2	1	1	0												0
iPS	ENSG00000224674	EIF3EP2	ENSG00000224674	CHM13_G0032756	EIF3EP2	EIF3EP2	processed_pseudogene	processed_pseudogene					0	0					1_to_1	exon_length_diff		1	1	1	1	0	Path Problem											0
iPS	ENSG00000224675		ENSG00000224675	CHM13_G0032646	AC009227.1	AC009227.1	lncRNA	lncRNA	0.115	0.13	0.115	0.13	0	0			0	0	1_to_1	identical gene model	0.998773	5	5	1	1	0	Path Problem											0
iPS	ENSG00000224676																									0												0
iPS	ENSG00000224677	PDIA3P2	ENSG00000224677	CHM13_G0018657	PDIA3P2	PDIA3P2	unprocessed_pseudogene	unprocessed_pseudogene					0	0					1_to_1	identical gene model		1	1	1	1	0												0
iPS	ENSG00000224678	GAPDHP46	ENSG00000224678	CHM13_G0002245	GAPDHP46	GAPDHP46	processed_pseudogene	processed_pseudogene					0	0					1_to_1	identical gene model		1	1	1	1	0												0
iPS	ENSG00000224679	MED15P4	ENSG00000224679	CHM13_G0032382	MED15P4	MED15P4	unprocessed_pseudogene	unprocessed_pseudogene					0	0					1_to_1	identical gene model		4	4	1	1	0	Missing sequence, Path Problem											0
iPS	ENSG00000224680	PLA2G12AP1	ENSG00000224680	CHM13_G0001615	PLA2G12AP1	PLA2G12AP1	processed_pseudogene	processed_pseudogene	2.48	3.28	2.42	3.37	1	1	-0.159116	0.0672978	0.454342	0.461782	1_to_1	identical gene model		1	1	1	1	0												0
iPS	ENSG00000224681		ENSG00000224681	CHM13_G0056050	BX664727.1	BX664727.1	unprocessed_pseudogene	unprocessed_pseudogene					0	0					1_to_1	identical gene model		1	1	1	1	1	Gap, GRC Housekeeping		High Signal Region	High Signal Region								0
iPS	ENSG00000224682	SOCS5P2	ENSG00000224682	CHM13_G0057340	SOCS5P2	SOCS5P2	processed_pseudogene	processed_pseudogene	0.22	0.24	0.22	0.24	0	0			0	0	1_to_1	identical gene model	0.999659	5	5	1	1	0												0
iPS	ENSG00000224683	RPL36AP29	ENSG00000224683	CHM13_G0049965	RPL36AP29	RPL36AP29	processed_pseudogene	processed_pseudogene					0	0					1_to_1	identical gene model	0.993756	1	1	1	1	0												0
iPS	ENSG00000224685	RPL36AP12	ENSG00000224685	CHM13_G0002405	AC099670.2	AC099670.2	processed_pseudogene	processed_pseudogene					0	0					1_to_1	identical gene model		1	1	1	1	0												0
iPS	ENSG00000224686	ELOCP23	ENSG00000224686	CHM13_G0015180	ELOCP23	ELOCP23	processed_pseudogene	processed_pseudogene					0	0					1_to_1	identical gene model		1	1	1	1	0												0
iPS	ENSG00000224687	RASAL2-AS1	ENSG00000224687	CHM13_G0003994	RASAL2-AS1	RASAL2-AS1	lncRNA	lncRNA	0.188	0.238	0.2	0.23	1	1	-0.0795649	0.279569	0.978608	0.976381	1_to_1	exon_length_diff		2;2;2;2	2;2;2;2	4	4	0												0
iPS	ENSG00000224688	E2F6P2	ENSG00000224688	CHM13_G0036714	E2F6P2	E2F6P2	processed_pseudogene	processed_pseudogene					0	0			1	1	1_to_1	identical gene model	0.999198	1	1	1	1	0	Clone Problem		High Signal Region	High Signal Region								0
iPS	ENSG00000224689	ZNF812P	ENSG00000224689	CHM13_G0027481	ZNF812P	ZNF812P	transcribed_unprocessed_pseudogene	transcribed_unprocessed_pseudogene	0.12	0.13	0.12	0.13	0	0			0.988235	0.988235	1_to_1	identical gene model		4;3;4	4;3;4	3	3	0												0
iPS	ENSG00000224690	UBE2D3P3	ENSG00000224690	CHM13_G0003110	UBE2D3P3	UBE2D3P3	processed_pseudogene	processed_pseudogene					0	0					1_to_1	identical gene model		2	2	1	1	0												0
iPS	ENSG00000224691		ENSG00000224691	CHM13_G0004163	AL133553.1	AL133553.1	lncRNA	lncRNA					0	0					1_to_1	identical gene model		2	2	1	1	0												0
iPS	ENSG00000224692		ENSG00000224692	CHM13_G0059036	Z68694.1	Z68694.1	processed_pseudogene	processed_pseudogene					0	0					1_to_1	identical gene model		2	2	1	1	0												0
iPS	ENSG00000224695	MTND6P7	ENSG00000224695	CHM13_G0031333	MTND6P7	MTND6P7	processed_pseudogene	processed_pseudogene					0	0					1_to_1	identical gene model		1	1	1	1	0												0
iPS	ENSG00000224697	NEFMP1	ENSG00000224697	CHM13_G0006385	NEFMP1	NEFMP1	processed_pseudogene	processed_pseudogene					0	0					1_to_1	identical gene model	0.999403	1	1	1	1	0	GRC Housekeeping											0
iPS	ENSG00000224698		ENSG00000224698	CHM13_G0002472	AL390038.1	AL390038.1	lncRNA	lncRNA					0	0			1	1	1_to_1	exon_length_diff		2	2	1	1	0	Variation			High Signal Region								0
iPS	ENSG00000224699	LAMTOR5-AS1	ENSG00000224699	CHM13_G0002553	LAMTOR5-AS1	LAMTOR5-AS1	lncRNA	lncRNA	8.2625	9.685	6.665	7.895	1	1	-0.032858	0.0530506	0.76342	0.761841	1_to_1	identical gene model	0.998411	3;6;3;1;4;6;2;6;4;5;6;6;6;7;3;2;4;6;5;6;5;5;3;5;2;2;3;3;5;5;6;3;2;4;3;4;3;4;3;3;4;4;3;3;3;3;3;3;3;3;2;1;2	3;6;3;1;4;6;2;6;4;5;6;6;6;7;3;2;4;6;5;6;5;5;3;5;2;2;3;3;5;5;6;3;2;4;3;4;3;4;3;3;4;4;3;3;3;3;3;3;3;3;2;1;2	53	53	0												0
iPS	ENSG00000224700		ENSG00000224700	CHM13_G0011114	AP000844.1	AP000844.1	lncRNA	lncRNA	0.68	0.74	0.68	0.74	0	0			0	0	1_to_1	identical gene model		2	2	1	1	0												0
iPS	ENSG00000224701	MED28P4	ENSG00000224701	CHM13_G0058105	MED28P4	MED28P4	processed_pseudogene	processed_pseudogene					0	0					1_to_1	identical gene model	0.997549	1	1	1	1	0												0
iPS	ENSG00000224702	LMX1A-AS2	ENSG00000224702	CHM13_G0003733	LMX1A-AS2	LMX1A-AS2	lncRNA	lncRNA					0	0					1_to_1	identical gene model	0.999217	3	3	1	1	0												0
iPS	ENSG00000224706	RPS17P13	ENSG00000224706	CHM13_G0050352	RPS17P13	RPS17P13	processed_pseudogene	processed_pseudogene	0.5	0.57	0.5	0.57	0	0			0	0	1_to_1	identical gene model		1	1	1	1	0												0
iPS	ENSG00000224707	E2F3-IT1	ENSG00000224707	CHM13_G0046980	E2F3-IT1	E2F3-IT1	lncRNA	lncRNA					0	0					1_to_1	identical gene model		2	2	1	1	0									0	EFO_0000305	0.016536	0
iPS	ENSG00000224709	OR11M1P	ENSG00000224709	CHM13_G0012204	OR11M1P	OR11M1P	unitary_pseudogene	unitary_pseudogene	0.29	0.34	0.29	0.34	0	0			0	0	1_to_1	identical gene model		1	1	1	1	0												0
iPS	ENSG00000224711	LINC01706	ENSG00000224711	CHM13_G0034357	LINC01706	LINC01706	lncRNA	lncRNA					0	0					1_to_1	identical gene model		3;3;5;4	3;3;5;4	4	4	0												0
iPS	ENSG00000224712	NPIPA3	ENSG00000224712	LOFF_G0001077	NPIPA3	NPIPA3	protein_coding	protein_coding	0.315		0.24		1	0			0.999454	1	1_to_1	exon_count_diff		8;8;7	49;64;36	3	3	0	Variation, Unknown			Low Mappability					0	EFO_0006788	0.024535	0
iPS	ENSG00000224713		ENSG00000224713	CHM13_G0012683	AC025165.1	AC025165.1	lncRNA	lncRNA	1.52714	1.6075	0.47	0.375	1	1	-0.0202587	0.0530506	0.892248	0.892248	1_to_1	identical gene model		3;3;2;2	3;3;2;2	4	4	0									0	Orphanet_35093	0.0024967	0
iPS	ENSG00000224714	LINC02671	ENSG00000224714	CHM13_G0006474	LINC02671	LINC02671	lncRNA	lncRNA	0.73375	0.85	0.72	0.85	1	1	-0.0214214	0.0530506	0.224537	0.348942	1_to_1	exon_length_diff		2;3	2;3	2	2	0	GRC Housekeeping			High Signal Region								0
iPS	ENSG00000224715		ENSG00000224715	CHM13_G0037712	Z82186.1	Z82186.1	lncRNA	lncRNA					0	0					1_to_1	identical gene model	0.999889	4	4	1	1	0	Clone Problem			High Signal Region					0	EFO_0000305	0.028663	0
iPS	ENSG00000224717	LEMD1-DT	ENSG00000224717	CHM13_G0004483	LEMD1-DT	LEMD1-DT	lncRNA	lncRNA	2.485	2.92125	2.51	2.855	1	1	-0.0200844	0.0530506	0.0300731	0.0300731	1_to_1	exon_length_diff		3	3	1	1	0									0	EFO_0000305	0.040979	0
iPS	ENSG00000224718	LINC01657	ENSG00000224718	CHM13_G0003968	LINC01657	LINC01657	lncRNA	lncRNA					0	0					1_to_1	identical gene model	0.999585	3	3	1	1	0												0
iPS	ENSG00000224719		ENSG00000224719	CHM13_G0031645	AC009237.2	AC009237.2	unprocessed_pseudogene	unprocessed_pseudogene					0	0					1_to_1	identical gene model		2	2	1	1	0	Variation, Path Problem											0
iPS	ENSG00000224721	FLVCR2-AS1	ENSG00000224721	CHM13_G0017022	AC007182.1	AC007182.1	lncRNA	lncRNA	0.113333	0.126667	0.12	0.13	1	1	-0.0202029	0.0530506	0.919444	0.919444	1_to_1	identical gene model	0.99989	3	3	1	1	0									0	EFO_0000384	0.029734	0
iPS	ENSG00000224722		ENSG00000224722	CHM13_G0054843	AC020688.1	AC020688.1	processed_pseudogene	processed_pseudogene					0	0			1	1	1_to_1	exon_length_diff		1	1	1	1	0	GRC Housekeeping											0
iPS	ENSG00000224723	GUSBP10	ENSG00000224723	CHM13_G0050727	GUSBP10	GUSBP10	unprocessed_pseudogene	unprocessed_pseudogene					0	0					1_to_1	identical gene model		4	4	1	1	0												0
iPS	ENSG00000224725	CEP57L1P1	ENSG00000224725	CHM13_G0006571	CEP57L1P1	CEP57L1P1	processed_pseudogene	processed_pseudogene	0.47	0.6225	0.435	0.58	1	1	-0.0796216	0.256121	0.571429	0.557143	1_to_1	identical gene model		1	1	1	1	0	GRC Housekeeping											0
iPS	ENSG00000224727	FCF1P7	ENSG00000224727	CHM13_G0005263	FCF1P7	FCF1P7	processed_pseudogene	processed_pseudogene					0	0			1	1	1_to_1	identical gene model		2	2	1	1	0												0
iPS	ENSG00000224728	IMPDH1P8	ENSG00000224728	CHM13_G0038069	IMPDH1P8	IMPDH1P8	processed_pseudogene	processed_pseudogene	1.44625	1.915	1.435	1.86	1	1	-0.180948	0.0530506	0	0	1_to_1	exon_length_diff		1	1	1	1	0												0
iPS	ENSG00000224729	PCOLCE-AS1	ENSG00000224729	CHM13_G0051542	PCOLCE-AS1	PCOLCE-AS1	lncRNA	lncRNA	8.56125	9.8975	9.93	11.475	1	1	-0.0198	0.0530506	0.284168	0.284168	1_to_1	identical gene model		9;2;2	9;2;2	3	3	0												0
iPS	ENSG00000224730	LILRB1-AS1	ENSG00000224730	CHM13_G0029659	LILRB1-AS1	LILRB1-AS1	lncRNA	lncRNA					0	0					1_to_1	identical gene model	0.999154	2	2	1	1	0	Variation, GRC Housekeeping											0
iPS	ENSG00000224731		ENSG00000224731	CHM13_G0031314	AC016716.1	AC016716.1	lncRNA	lncRNA					0	0					1_to_1	identical gene model		3	3	1	1	0												0
iPS	ENSG00000224732	MAGEA7P	ENSG00000224732	CHM13_G0059752	MAGEA7P	MAGEA7P	unprocessed_pseudogene	unprocessed_pseudogene					0	0					1_to_1	identical gene model		1	1	1	1	0	Unknown, Path Problem											0
iPS	ENSG00000224733		ENSG00000224733	CHM13_G0048978	AL034349.1	AL034349.1	lncRNA	lncRNA	0.31	0.35	0.31	0.35	0	0			0	0	1_to_1	identical gene model	0.999201	2	2	1	1	0									0	EFO_0002496	0.04976	0
iPS	ENSG00000224735		ENSG00000224735	CHM13_G0058397	BX323845.1	BX323845.1	processed_pseudogene	processed_pseudogene					0	0					1_to_1	identical gene model		1	1	1	1	0	Path Problem			High Signal Region								0
iPS	ENSG00000224738		ENSG00000224738	CHM13_G0024922	AC099850.1	AC099850.1	lncRNA	lncRNA	2.75875	3.2225	2.995	3.48	1	1	-0.0204715	0.0530506	0.207691	0.207691	1_to_1	identical gene model		2	2	1	1	0	GRC Housekeeping, Gap								0	EFO_0003060	0.030002	0
iPS	ENSG00000224739		ENSG00000224739	CHM13_G0030657	AC016735.1	AC016735.1	lncRNA	lncRNA					0	0					1_to_1	identical gene model	0.99463	3	3	1	1	0									0	EFO_0000280	0.045817	0
iPS	ENSG00000224743	TEX26-AS1	ENSG00000224743	CHM13_G0014544	TEX26-AS1	TEX26-AS1	lncRNA	lncRNA	0.3	0.35	0.34	0.38	1	1	-0.0200106	0.0530506	0.997041	0.997041	1_to_1	identical gene model	0.999417	6;4;3;5;3;3;3;3;3;3;4;4;3;3;3;2;2;3	6;4;3;5;3;3;3;3;3;3;4;4;3;3;3;2;2;3	18	18	0									0	EFO_0000305	0.03477	0
iPS	ENSG00000224745		ENSG00000224745	CHM13_G0006933	AC063965.2	AC063965.2	lncRNA	lncRNA	2.0625	2.3175	1.61	1.87	1	1	-0.0199243	0.0530506	0	0	1_to_1	identical gene model		3	3	1	1	0	Clone Problem											0
iPS	ENSG00000224746		ENSG00000224746	CHM13_G0052147	AC015987.1	AC015987.1	lncRNA	lncRNA	0.24	0.28	0.24	0.28	0	0	-0.020129	0.0530506	0	0	1_to_1	identical gene model	0.998765	3	3	1	1	0		Error_Kmer		High Signal Region								0
iPS	ENSG00000224747	MTCYBP21	ENSG00000224747	CHM13_G0036311	MTCYBP21	MTCYBP21	processed_pseudogene	processed_pseudogene	0.283333	0.33	0.245	0.3	1	1	-0.0200701	0.0530506	0	0	1_to_1	exon_length_diff		3	3	1	1	0												0
iPS	ENSG00000224750		ENSG00000224750	CHM13_G0006989	AL391704.1	AL391704.1	lncRNA	lncRNA					0	0					1_to_1	identical gene model		3;2;4	3;2;4	3	3	0												0
iPS	ENSG00000224751	SHMT1P1	ENSG00000224751	CHM13_G0001379	SHMT1P1	SHMT1P1	processed_pseudogene	processed_pseudogene	0.2	0.23	0.2	0.23	0	0			0	0	1_to_1	identical gene model		1	1	1	1	0												0
iPS	ENSG00000224752	VN1R21P	ENSG00000224752	CHM13_G0038018	VN1R21P	VN1R21P	unitary_pseudogene	unitary_pseudogene					0	0					1_to_1	identical gene model	0.99843	1	1	1	1	0				High Signal Region								0
iPS	ENSG00000224755	HMGN1P34	ENSG00000224755	CHM13_G0058760	HMGN1P34	HMGN1P34	processed_pseudogene	processed_pseudogene					0	0					1_to_1	identical gene model		2	2	1	1	0												0
iPS	ENSG00000224758	LINC01167	ENSG00000224758	CHM13_G0007720	LINC01167	LINC01167	lncRNA	lncRNA	2.05429	2.39286	1.86	2.06	1	1	-0.0204808	0.0530506	0	0	1_to_1	identical gene model		2	2	1	1	0												0
iPS	ENSG00000224760	C1DP3	ENSG00000224760	CHM13_G0006803	C1DP3	C1DP3	processed_pseudogene	processed_pseudogene					0	0					1_to_1	identical gene model	0.996209	1	1	1	1	0	GRC Housekeeping											0
iPS	ENSG00000224761	CCNYL4	ENSG00000224761	CHM13_G0006098	CCNYL4	CCNYL4	transcribed_unprocessed_pseudogene	transcribed_unprocessed_pseudogene					0	0					1_to_1	identical gene model		3;7;9	3;7;9	3	3	0	GRC Housekeeping											0
iPS	ENSG00000224762		ENSG00000224762	CHM13_G0055963	CR769776.1	CR769776.1	processed_pseudogene	processed_pseudogene					0	0					1_to_1	exon_length_diff		1	1	1	1	1	Localization Problem, Gap, GRC Housekeeping, Path Problem		High Signal Region	High Signal Region								0
iPS	ENSG00000224763	FDPSP8	ENSG00000224763	CHM13_G0004630	FDPSP8	FDPSP8	processed_pseudogene	processed_pseudogene	0.394	0.462	0.25	0.31	1	1	-0.0198249	0.0530506	0	0	1_to_1	identical gene model		1	1	1	1	0												0
iPS	ENSG00000224764		ENSG00000224764	CHM13_G0056532	AL353768.1	AL353768.1	lncRNA	lncRNA	0.76	0.9	0.76	0.9	0	0			0	0	1_to_1	identical gene model		2	2	1	1	0												0
iPS	ENSG00000224765	LINC02931	ENSG00000224765	CHM13_G0059594	AL035443.1	AL035443.1	lncRNA	lncRNA	5.855	6.6425	5.585	6.65	1	1	-0.0206341	0.0530506	0.0227273	0.0227273	1_to_1	identical gene model		3;2	3;2	2	2	0									0	Orphanet_100	0.0026083	0
iPS	ENSG00000224769	MUC20P1	ENSG00000224769	CHM13_G0040896	MUC20P1	MUC20P1	unprocessed_pseudogene	unprocessed_pseudogene	0.206667	0.405	0.15	0.41	1	1	-0.428856	0.119823	0.5	0.3	1_to_1	exon_length_diff		2	2	1	1	0	Path Problem, GRC Housekeeping, Gap		High Signal Region	High Signal Region								0
iPS	ENSG00000224771	ATP2B2-IT2	ENSG00000224771	CHM13_G0037956	ATP2B2-IT2	ATP2B2-IT2	lncRNA	lncRNA					0	0					1_to_1	exon_length_diff		3	3	1	1	0												0
iPS	ENSG00000224773	HSPA8P7	ENSG00000224773	CHM13_G0059202	HSPA8P7	HSPA8P7	processed_pseudogene	processed_pseudogene	0.274	0.33	0.3	0.36	1	1	-0.0199746	0.0530506	0.08	0.08	1_to_1	identical gene model		1	1	1	1	0	Path Problem											0
iPS	ENSG00000224775	BRAFP1	ENSG00000224775	CHM13_G0058726	BRAFP1	BRAFP1	unprocessed_pseudogene	unprocessed_pseudogene	0.236667	0.283333	0.19	0.22	1	1	-0.0197768	0.0530506	0.357143	0.357143	1_to_1	identical gene model		2	2	1	1	0	Path Problem								0	EFO_0000311	0.0058927	0
iPS	ENSG00000224776	RPSAP50	ENSG00000224776	CHM13_G0010550	RPSAP50	RPSAP50	processed_pseudogene	processed_pseudogene					0	0					1_to_1	identical gene model		1	1	1	1	0												0
iPS	ENSG00000224777	OR4F2P	ENSG00000224777	LOFF_G0000400	OR4F2P	OR4F2P	unprocessed_pseudogene	unprocessed_pseudogene					0	0			1	1	1_to_1	identical gene model	0.998933	1	1	1	1	0	Gap		Low Mappability	High Signal Region								0
iPS	ENSG00000224778	CENPIP1	ENSG00000224778	CHM13_G0014269	CENPIP1	CENPIP1	unprocessed_pseudogene	unprocessed_pseudogene					0	0					1_to_1	identical gene model		7	7	1	1	0	Unknown			High Signal Region								0
iPS	ENSG00000224781	EIF4A2P4	ENSG00000224781	CHM13_G0058365	EIF4A2P4	EIF4A2P4	processed_pseudogene	processed_pseudogene	2.08375	2.42	1.1	1.285	1	1	-0.0186624	0.0552619	0.136905	0.136905	1_to_1	identical gene model		1	1	1	1	0	Path Problem											0
iPS	ENSG00000224783	MIPEPP2	ENSG00000224783	CHM13_G0005187	MIPEPP2	MIPEPP2	processed_pseudogene	processed_pseudogene					0	0					1_to_1	identical gene model	0.999761	2	2	1	1	0									0	DOID_7551	0.022914	0
iPS	ENSG00000224784	S100A15A	ENSG00000224784	CHM13_G0003257	S100A15A	S100A15A	processed_pseudogene	processed_pseudogene					0	0					1_to_1	identical gene model		1	1	1	1	0												0
iPS	ENSG00000224785		ENSG00000224785	CHM13_G0050073	AC006026.1	AC006026.1	processed_pseudogene	processed_pseudogene	0.36	0.397143	0.28	0.34	1	1	0.0147939	0.689074	0.208333	0.233333	1_to_1	identical gene model	0.999001	1	1	1	1	0												0
iPS	ENSG00000224786	CETN4P	ENSG00000224786	CHM13_G0042756	CETN4P	CETN4P	transcribed_unitary_pseudogene	transcribed_unitary_pseudogene	0.366667	0.433333	0.29	0.345	1	1	-0.0202745	0.0530506	0.947066	0.947066	1_to_1	identical gene model		2;3;3;3;2;4	2;3;3;3;2;4	6	6	0												0
iPS	ENSG00000224788	LINC02670	ENSG00000224788	CHM13_G0005614	LINC02670	LINC02670	lncRNA	lncRNA					0	0					1_to_1	identical gene model		4	4	1	1	0	GRC Housekeeping											0
iPS	ENSG00000224789		ENSG00000224789	CHM13_G0032144	AC012363.1	AC012363.1	lncRNA	lncRNA	1.55429	1.82714	1.37	1.48	1	1	-0.0196783	0.0530506	0.501389	0.501389	1_to_1	identical gene model		3	3	1	1	0	Path Problem			High Signal Region								0
iPS	ENSG00000224790	HLCS-AS1	ENSG00000224790	CHM13_G0036100	AP000704.2	AP000704.2	lncRNA	lncRNA	2.1925	2.62875	2.13	2.67	1	1	-0.0577319	0.214104	0.339305	0.334977	1_to_1	exon_length_diff		2;4;4	2;4;4	3	3	0									0	EFO_0000702	0.0097351	0
iPS	ENSG00000224791	KRT18P39	ENSG00000224791	CHM13_G0033396	KRT18P39	KRT18P39	processed_pseudogene	processed_pseudogene					0	0			1	1	1_to_1	exon_length_diff		1	1	1	1	0												0
iPS	ENSG00000224792	IQCF4P	ENSG00000224792	CHM13_G0038738	IQCF4P	IQCF4P	transcribed_unitary_pseudogene	transcribed_unitary_pseudogene					0	0			1	1	1_to_1	identical gene model		3;2;3;2;3	3;2;3;2;3	5	5	0												0
iPS	ENSG00000224794		ENSG00000224794	CHM13_G0037475	AL022326.1	AL022326.1	lncRNA	lncRNA	0.145	0.17	0.145	0.17	0	0			0.333333	0.333333	1_to_1	identical gene model	0.999076	2;3	2;3	2	2	0	Clone Problem											0
iPS	ENSG00000224795	NTM-AS1	ENSG00000224795	CHM13_G0011111	NTM-AS1	NTM-AS1	lncRNA	lncRNA	0.314	0.41	0.22	0.26	1	1	-0.0433155	0.19602	0.361111	0.361111	1_to_1	identical gene model	0.999295	5;2	5;2	2	2	0									0	EFO_0000519	0.0152	0
iPS	ENSG00000224796	RPL32P1	ENSG00000224796	CHM13_G0047591	RPL32P1	RPL32P1	processed_pseudogene	processed_pseudogene	1.08	1.33	1.08	1.33	0	0			0	0	1_to_1	identical gene model		1	1	1	1	0	Path Problem, Variation, GRC Housekeeping											0
iPS	ENSG00000224797		ENSG00000224797	CHM13_G0057224	AL359092.1	AL359092.1	processed_pseudogene	processed_pseudogene					0	0					1_to_1	identical gene model	0.996975	1	1	1	1	0												0
iPS	ENSG00000224799		ENSG00000224799	CHM13_G0058456	AL139397.1	AL139397.1	lncRNA	lncRNA					0	0			1	1	1_to_1	identical gene model		2	2	1	1	0												0
iPS	ENSG00000224800	RPS27AP6	ENSG00000224800	CHM13_G0003113	RPS27AP6	RPS27AP6	processed_pseudogene	processed_pseudogene	0.65	0.78	0.65	0.78	0	0			0	0	1_to_1	identical gene model		1	1	1	1	0												0
iPS	ENSG00000224802	TUBB4BP2	ENSG00000224802	CHM13_G0055659	TUBB4BP2	TUBB4BP2	processed_pseudogene	processed_pseudogene	0.365	0.455	0.365	0.455	0	0			0	0	1_to_1	identical gene model	0.999248	1	1	1	1	0												0
iPS	ENSG00000224805	LINC00853	ENSG00000224805	CHM13_G0001507	LINC00853	LINC00853	lncRNA	lncRNA	1.11167	1.3	1.035	1.145	1	1	-0.0205804	0.0530506	0	0	1_to_1	exon_length_diff		2	2	1	1	0									0	EFO_0000182	0.018479	0
iPS	ENSG00000224806	ARL5AP4	ENSG00000224806	CHM13_G0036989	ARL5AP4	ARL5AP4	processed_pseudogene	processed_pseudogene	0.53	0.63	0.53	0.63	0	0			0	0	1_to_1	identical gene model	0.998436	1	1	1	1	0	Clone Problem											0
iPS	ENSG00000224807	DUX4L9	ENSG00000224807	CHM13_G0043632	DUX4L9	DUX4L9	unprocessed_pseudogene	unprocessed_pseudogene					0	0					1_to_1	identical gene model	0.997454	1	1	1	1	0	Localization Problem		High Signal Region	High Signal Region					0	Orphanet_269;MONDO_0001347	0.093237	0
iPS	ENSG00000224808	SRGAP3-AS1	ENSG00000224808	CHM13_G0037897	SRGAP3-AS1	SRGAP3-AS1	lncRNA	lncRNA					0	0					1_to_1	identical gene model		2	2	1	1	0									0	EFO_0000702	0.0037227	0
iPS	ENSG00000224809	BEND3P2	ENSG00000224809	CHM13_G0056456	BEND3P2	BEND3P2	processed_pseudogene	processed_pseudogene					0	0					1_to_1	identical gene model		1	1	1	1	0												0
iPS	ENSG00000224810		ENSG00000224810	CHM13_G0004076	AL355482.1	AL355482.1	lncRNA	lncRNA	0.163333	0.196667	0.19	0.24	1	1	-0.0199961	0.0530506	0	0	1_to_1	identical gene model	0.998247	3	3	1	1	0												0
iPS	ENSG00000224812	TMEM72-AS1	ENSG00000224812	CHM13_G0006192	TMEM72-AS1	TMEM72-AS1	lncRNA	lncRNA					0	0			0.857143	0.857143	1_to_1	identical gene model	0.998479	5;6;9;6;5;2;3;3;5;6;3;8;6;5;4;10;6;7;7;7;7;2;7;5;6	5;6;9;6;5;2;3;3;5;6;3;8;6;5;4;10;6;7;7;7;7;2;7;5;6	25	25	0	GRC Housekeeping											0
iPS	ENSG00000224813																									0												0
iPS	ENSG00000224814		ENSG00000224814	CHM13_G0033957	AC114812.2	AC114812.2	lncRNA	lncRNA					0	0					1_to_1	identical gene model		2	2	1	1	0												0
iPS	ENSG00000224815		ENSG00000224815	CHM13_G0056517	AL691447.1	AL691447.1	processed_pseudogene	processed_pseudogene					0	0					1_to_1	identical gene model		1	1	1	1	0				Low Mappability								0
iPS	ENSG00000224816	NAP1L4P2	ENSG00000224816	CHM13_G0059088	NAP1L4P2	NAP1L4P2	processed_pseudogene	processed_pseudogene					0	0					1_to_1	identical gene model		1	1	1	1	0				High Signal Region								0
iPS	ENSG00000224817	LINC03046	ENSG00000224817	CHM13_G0007243	AC010789.1	AC010789.1	lncRNA	lncRNA					0	0			1	1	1_to_1	identical gene model		3;3;2	3;3;2	3	3	0	Clone Problem								0	EFO_0003060	0.0086049	0
iPS	ENSG00000224818		ENSG00000224818	CHM13_G0004338	AC096677.2	AC096677.2	lncRNA	lncRNA					0	0			1	1	1_to_1	exon_length_diff		2	2	1	1	0												0
iPS	ENSG00000224819		ENSG00000224819	CHM13_G0033727	AC093843.1	AC093843.1	lncRNA	lncRNA					0	0			0	0	1_to_1	identical gene model	0.999804	7;3;2	7;3;2	3	3	0												0
iPS	ENSG00000224820	BTF3P4	ENSG00000224820	CHM13_G0056176	BTF3P4	BTF3P4	processed_pseudogene	processed_pseudogene	0.9975	1.1925	0.92	1.095	1	1	-0.0202656	0.0530506	0	0	1_to_1	identical gene model		1	1	1	1	0												0
iPS	ENSG00000224821	COL4A2-AS2	ENSG00000224821	CHM13_G0015536	COL4A2-AS2	COL4A2-AS2	lncRNA	lncRNA					0	0					1_to_1	exon_length_diff		5	5	1	1	0									0	EFO_0000729	0.0074873	0
iPS	ENSG00000224822	THRB-IT1	ENSG00000224822	CHM13_G0038150	THRB-IT1	THRB-IT1	lncRNA	lncRNA					0	0			0	0	1_to_1	identical gene model		2	2	1	1	0									0	EFO_1001841	0.054883	0
iPS	ENSG00000224825	RORB-AS1	ENSG00000224825	CHM13_G0056199	RORB-AS1	RORB-AS1	lncRNA	lncRNA	0.54625	0.645	0.635	0.73	1	1	-0.0202487	0.0530506	0	0	1_to_1	identical gene model	0.999699	3	3	1	1	0									0	HP_0001636	0.01185	0
iPS	ENSG00000224826	USP21P1	ENSG00000224826	CHM13_G0033769	USP21P1	USP21P1	processed_pseudogene	processed_pseudogene					0	0					1_to_1	identical gene model		1	1	1	1	0												0
iPS	ENSG00000224828																									0												0
iPS	ENSG00000224829	TOMM20P1	ENSG00000224829	CHM13_G0010031	TOMM20P1	TOMM20P1	processed_pseudogene	processed_pseudogene	0.9	1.11	0.9	1.11	0	0			0.933333	0.933333	1_to_1	identical gene model		1	1	1	1	0												0
iPS	ENSG00000224830	OR2X1P	ENSG00000224830	CHM13_G0005383	OR2X1P	OR2X1P	unprocessed_pseudogene	unprocessed_pseudogene	0.45	0.56	0.45	0.56	0	0			0	0	1_to_1	identical gene model	0.999126	1	1	1	1	0												0
iPS	ENSG00000224831	TMEM183BP	ENSG00000224831	CHM13_G0040149	TMEM183B	TMEM183B	processed_pseudogene	processed_pseudogene	19.9925	21.2025	19.69	20.895	1	1	0.118006	0.00103206	0.765109	0.775794	1_to_1	identical gene model	0.99929	1	1	1	1	0												0
iPS	ENSG00000224832	LINC01689	ENSG00000224832	CHM13_G0035824	LINC01689	LINC01689	lncRNA	lncRNA					0	0					1_to_1	identical gene model	0.999828	5;4	5;4	2	2	0												0
iPS	ENSG00000224834	BTF3P9	ENSG00000224834	CHM13_G0004905	BTF3P9	BTF3P9	processed_pseudogene	processed_pseudogene					0	0					1_to_1	identical gene model	0.997877	1	1	1	1	0												0
iPS	ENSG00000224836		ENSG00000224836	CHM13_G0055212	AL356498.1	AL356498.1	processed_pseudogene	processed_pseudogene					0	0					1_to_1	identical gene model		1	1	1	1	0												0
iPS	ENSG00000224837	GCSHP5	ENSG00000224837	CHM13_G0003802	GCSHP5	GCSHP5	processed_pseudogene	processed_pseudogene	47.905	46.6138	36.19	33.28	1	1	0.352329	0.0261025	0.588515	0.587294	1_to_1	identical gene model	0.997314	1	1	1	1	0												0
iPS	ENSG00000224839	RPL12P17	ENSG00000224839	CHM13_G0033481	RPL12P17	RPL12P17	processed_pseudogene	processed_pseudogene	6.35714	9.465	1.1	10.755	1	1	0.999893	0.0530506	0.586481	0.361111	1_to_1	identical gene model	0.99799	1	1	1	1	0	Variation											0
iPS	ENSG00000224842	LMX1B-DT	ENSG00000224842	CHM13_G0057069	AL161908.1	AL161908.1	lncRNA	lncRNA					0	0					1_to_1	identical gene model	0.99935	3;2;3	3;2;3	3	3	0												0
iPS	ENSG00000224843	LINC00240	ENSG00000224843	CHM13_G0047135	LINC00240	LINC00240	lncRNA	lncRNA	2.66625	3.1625	2.505	3.125	1	1	-0.00256368	0.969775	0.970013	0.97002	1_to_1	exon_length_diff		3;3;3;3;3;3;4;3;4;3;2;3;4;3;4;3;2	3;3;3;3;3;3;4;3;4;3;2;3;4;3;4;3;2	17	17	0	Path Problem			High Signal Region					0	EFO_0000349	0.013802	0
iPS	ENSG00000224844		ENSG00000224844	CHM13_G0034013	AC107079.1	AC107079.1	lncRNA	lncRNA	0.4	0.46	0.4	0.46	0	0			0	0	1_to_1	identical gene model		2	2	1	1	0									0	MONDO_0100096	0.0081011	0
iPS	ENSG00000224846	NQO2-AS1	ENSG00000224846	CHM13_G0046684	NQO2-AS1	NQO2-AS1	lncRNA	lncRNA	2.27	2.25429	2.09	2.28	1	1	-0.253564	0.304627	0.860854	0.596997	1_to_1	exon_length_diff		2;2;2;2;3	2;2;2;2;3	5	5	0												0
iPS	ENSG00000224848		ENSG00000224848	CHM13_G0056577	AL589843.1	AL589843.1	lncRNA	lncRNA	1.10375	1.2725	1.135	1.35	1	1	-0.0206893	0.0530506	0.972497	0.972497	1_to_1	identical gene model		3;2;3;3;4;2;2;4	3;2;3;3;4;2;2;4	8	8	0												0
iPS	ENSG00000224851	LINC00502	ENSG00000224851	CHM13_G0006999	LINC00502	LINC00502	lncRNA	lncRNA					0	0					1_to_1	identical gene model		8	8	1	1	0												0
iPS	ENSG00000224852	MTND5P24	ENSG00000224852	CHM13_G0032516	MTND5P24	MTND5P24	processed_pseudogene	processed_pseudogene					0	0					1_to_1	identical gene model		1	1	1	1	0	Path Problem											0
iPS	ENSG00000224853	LINC00393	ENSG00000224853	CHM13_G0015112	LINC00393	LINC00393	lncRNA	lncRNA					0	0			1	1	1_to_1	identical gene model	0.99981	2;6;4;9;4;2;4;3;2;4	2;6;4;9;4;2;4;3;2;4	10	10	0				High Signal Region					0	EFO_0003060	0.019598	0
iPS	ENSG00000224854	CDKN2A-DT	ENSG00000224854	CHM13_G0055500	CDKN2A-DT	CDKN2A-DT	lncRNA	lncRNA	0.36	0.43	0.36	0.43	0	0			0	0	1_to_1	identical gene model		1	1	1	1	0									0	EFO_0003914	0.0036958	0
iPS	ENSG00000224855	OPA1-AS1	ENSG00000224855	CHM13_G0040836	OPA1-AS1	OPA1-AS1	lncRNA	lncRNA					0	0					1_to_1	identical gene model	0.996396	3;2	3;2	2	2	0												0
iPS	ENSG00000224856	RPL35AP36	ENSG00000224856	CHM13_G0037634	AL035398.1	AL035398.1	processed_pseudogene	processed_pseudogene	3.93	4.65	4.32	5.14	1	1	-0.0204568	0.0530506	0.0625	0.0625	1_to_1	identical gene model		1	1	1	1	0	Clone Problem											0
iPS	ENSG00000224857	LINC01691	ENSG00000224857	CHM13_G0002832	LINC01691	LINC01691	lncRNA	lncRNA	0.92	1.09	0.92	1.09	0	0			0	0	1_to_1	identical gene model		2	2	1	1	0	Clone Problem, Gap, Path Problem			High Signal Region								0
iPS	ENSG00000224858	RPL29P11	ENSG00000224858	CHM13_G0038298	RPL29P11	RPL29P11	processed_pseudogene	processed_pseudogene	12.3688	14.4625	10.655	11.785	1	1	-0.0146581	0.0552952	0.720839	0.721274	1_to_1	identical gene model		1	1	1	1	0												0
iPS	ENSG00000224860	GXYLT1P2	ENSG00000224860	CHM13_G0035680	GXYLT1P2	GXYLT1P2	processed_pseudogene	processed_pseudogene					0	0					1_to_1	identical gene model		1	1	1	1	0	Variation, GRC Housekeeping, Localization Problem											0
iPS	ENSG00000224861	YBX1P1	ENSG00000224861	CHM13_G0016778	YBX1P1	YBX1P1	processed_pseudogene	processed_pseudogene	95.9862	123.846	80.76	108.985	1	1	-0.173254	4.18016e-05	0.697584	0.774463	1_to_1	identical gene model	0.998332	1	1	1	1	0												0
iPS	ENSG00000224863	LINC01398	ENSG00000224863	CHM13_G0001480	LINC01398	LINC01398	lncRNA	lncRNA	0.18	0.21	0.18	0.21	0	0			0.8	0.8	1_to_1	exon_length_diff		4;3;3;3	4;3;3;3	4	4	0	Variation								0	EFO_0000676	0.029973	0
iPS	ENSG00000224864		ENSG00000224864	CHM13_G0028081	AC011447.1	AC011447.1	transcribed_processed_pseudogene	transcribed_processed_pseudogene					0	0			1	1	1_to_1	identical gene model		1	1	1	1	0												0
iPS	ENSG00000224865		ENSG00000224865	CHM13_G0052094	AC009518.1	AC009518.1	lncRNA	lncRNA					0	0					1_to_1	identical gene model		2;3;6	2;3;6	3	3	0									0	EFO_0000326	0.02703	0
iPS	ENSG00000224869		ENSG00000224869	CHM13_G0032104	AC062016.1	AC062016.1	processed_pseudogene	processed_pseudogene					0	0					1_to_1	identical gene model		1	1	1	1	0	Path Problem											0
iPS	ENSG00000224870	MRPL20-AS1	ENSG00000224870	CHM13_G0000069	MRPL20-AS1	MRPL20-AS1	lncRNA	lncRNA	1.855	2.17625	1.755	2.075	1	1	-0.0195562	0.0530506	0.993835	0.993835	1_to_1	identical gene model		3;2;3;2;2;2;3;1;2	3;2;3;2;2;2;3;1;2	9	9	0	Localization Problem											0
iPS	ENSG00000224875	EML4-AS1	ENSG00000224875	CHM13_G0030641	EML4-AS1	EML4-AS1	lncRNA	lncRNA	0.63	0.9075	0.63	0.785	1	1	-0.309393	0.35475	0.75	0.7	1_to_1	identical gene model	0.998103	4;2	4;2	2	2	0									0	EFO_0002496	0.041585	0
iPS	ENSG00000224876		ENSG00000224876	CHM13_G0034806	AL121901.1	AL121901.1	lncRNA	lncRNA					0	0					1_to_1	identical gene model	0.997239	2	2	1	1	0												0
iPS	ENSG00000224877	NDUFAF8	ENSG00000224877	CHM13_G0025595	NDUFAF8	NDUFAF8	protein_coding	protein_coding	149.776	174.78	150.15	174.38	1	1	-0.0212701	0.0530506	0.802496	0.802279	1_to_1	identical gene model	0.999882	3;3;3;2;2;2	3;3;3;2;2;2	6	6	0	Localization Problem				1	Mitochondrial complex I deficiency, nuclear type 34	3	known_molec_cause	0	MONDO_0032910	0.56176	0
iPS	ENSG00000224879		ENSG00000224879	CHM13_G0031305	AC011754.1	AC011754.1	lncRNA	lncRNA					0	0					1_to_1	identical gene model		3	3	1	1	0												0
iPS	ENSG00000224880	MTCYBP29	ENSG00000224880	CHM13_G0050726	MTCYBP29	MTCYBP29	unprocessed_pseudogene	unprocessed_pseudogene					0	0					1_to_1	identical gene model	0.998607	1	1	1	1	0												0
iPS	ENSG00000224881		ENSG00000224881	CHM13_G0031441	AC068279.1	AC068279.1	processed_pseudogene	processed_pseudogene	0.535	0.395	0.535	0.395	0	0			0	0.25	1_to_1	identical gene model		1	1	1	1	0	Gap, Path Problem		High Signal Region	High Signal Region								0
iPS	ENSG00000224883		ENSG00000224883	CHM13_G0037569	Z99716.1	Z99716.1	lncRNA	lncRNA					0	0					1_to_1	identical gene model		3	3	1	1	0	Clone Problem								0	EFO_1000044	0.036588	0
iPS	ENSG00000224884		ENSG00000224884	CHM13_G0037888	AC034187.1	AC034187.1	lncRNA	lncRNA					0	0			1	1	1_to_1	identical gene model	0.997982	2	2	1	1	0												0
iPS	ENSG00000224885	EIPR1-IT1	ENSG00000224885	CHM13_G0030001	EIPR1-IT1	EIPR1-IT1	lncRNA	lncRNA	0.635	0.7525	0.465	0.52	1	1	-0.019867	0.0530506	0	0	1_to_1	identical gene model		2	2	1	1	0												0
iPS	ENSG00000224886		ENSG00000224886	CHM13_G0006787	AL132656.1	AL132656.1	transcribed_processed_pseudogene	transcribed_processed_pseudogene					0	0			1	1	1_to_1	identical gene model		1	1	1	1	0	Gap, GRC Housekeeping											0
iPS	ENSG00000224887	NFYCP2	ENSG00000224887	CHM13_G0056355	AL513318.1	AL513318.1	processed_pseudogene	processed_pseudogene					0	0					1_to_1	identical gene model	0.999798	1	1	1	1	0												0
iPS	ENSG00000224888		ENSG00000224888	CHM13_G0022607	AC138028.2	AC138028.2	lncRNA	lncRNA	0.173333	0.1625	0.15	0.16	1	1	0.0140748	0.701559	0.638889	0.645833	1_to_1	exon_length_diff		3;2	3;2	2	2	0									0	EFO_0000384	0.0017176	0
iPS	ENSG00000224891	ARL14EPP1	ENSG00000224891	CHM13_G0030558	ARL14EPP1	ARL14EPP1	processed_pseudogene	processed_pseudogene	0.45	0.48	0.45	0.48	0	0			0.8	0.8	1_to_1	identical gene model	0.99845	1	1	1	1	0												0
iPS	ENSG00000224892	RPS4XP16	ENSG00000224892	CHM13_G0014904	RPS4XP16	RPS4XP16	transcribed_processed_pseudogene	transcribed_processed_pseudogene	0.658	0.76	0.52	0.56	1	1	-0.0199654	0.0530506	0.904155	0.900309	1_to_1	identical gene model		2;2;1	2;2;1	3	3	0												0
iPS	ENSG00000224893	LINC02840	ENSG00000224893	CHM13_G0049384	LINC02840	LINC02840	lncRNA	lncRNA	0.6	0.68	0.6	0.68	0	0			0.819608	0.819608	1_to_1	identical gene model	0.998865	5;6;4;5;4;5;3;2;4;2;4;4;3;4	5;6;4;5;4;5;3;2;4;2;4;4;3;4	14	14	0												0
iPS	ENSG00000224895	VPS26BP1	ENSG00000224895	CHM13_G0038574	VPS26BP1	VPS26BP1	processed_pseudogene	processed_pseudogene					0	0					1_to_1	identical gene model		1	1	1	1	0												0
iPS	ENSG00000224896	SIGLEC30P	ENSG00000224896	CHM13_G0003854	SIGLEC30P	SIGLEC30P	processed_pseudogene	processed_pseudogene	0.15	0.17	0.15	0.17	0	0			0	0	1_to_1	identical gene model	0.998724	1	1	1	1	0												0
iPS	ENSG00000224897	POT1-AS1	ENSG00000224897	CHM13_G0051926	POT1-AS1	POT1-AS1	lncRNA	lncRNA	2.315	2.7175	2.29	2.56	1	1	-0.0414386	0.110219	0.900329	0.899596	1_to_1	exon_count_diff		5;4;3;7;5;5;6;9;6;6;8;4;5;11;5;6;6;6;11;8;6;6;6;5;10;5;5;3;2	5;4;3;7;5;5;6;9;6;6;8;4;5;11;5;6;6;6;10;8;6;6;6;5;10;5;5;3;2	29	29	0									0	EFO_0003758	0.0047232	0
iPS	ENSG00000224899	LINC02830	ENSG00000224899	CHM13_G0051928	LINC02830	LINC02830	lncRNA	lncRNA	6.4	7.9	6.4	7.9	0	0			0	0	1_to_1	identical gene model		2	2	1	1	0									0	EFO_0003060	0.010407	0
iPS	ENSG00000224901		ENSG00000224901	CHM13_G0004275	AL365258.1	AL365258.1	lncRNA	lncRNA					0	0					1_to_1	identical gene model		2	2	1	1	0												0
iPS	ENSG00000224902	GAGE12H	ENSG00000224902	CHM13_G0058268	GAGE12H	GAGE12H	protein_coding	protein_coding	0.33		0.33		0	0			0		1_to_1	exon_length_diff		5	5	1	1	0	Gap, Missing sequence, Path Problem		High Signal Region	High Signal Region					0	EFO_0000311	0.0073916	0
iPS	ENSG00000224903	RNF32-AS1	ENSG00000224903	CHM13_G0052668	RNF32-AS1	RNF32-AS1	lncRNA	lncRNA	1.165	1.35875	1.165	1.33	1	1	-0.0156213	0.242826	0.168729	0.169338	1_to_1	exon_length_diff		2;3	2;3	2	2	0												0
iPS	ENSG00000224904	SBF1P2	ENSG00000224904	CHM13_G0000373	SBF1P2	SBF1P2	processed_pseudogene	processed_pseudogene					0	0					1_to_1	identical gene model	0.999772	1	1	1	1	0												0
iPS	ENSG00000224905		ENSG00000224905	CHM13_G0035691	AP001347.1	AP001347.1	lncRNA	lncRNA	3.30375	2.67125	3.34	2.425	1	1	0.325696	0.0530506	0.93591	0.948625	1_to_1	exon_count_diff		3;3;3;3	2;3;3;2	4	4	0	Variation, GRC Housekeeping								0	EFO_0000280	0.022412	0
iPS	ENSG00000224906	SRP14P1	ENSG00000224906	CHM13_G0011310	SRP14P1	SRP14P1	processed_pseudogene	processed_pseudogene					0	0			1		1_to_1	identical gene model		1	1	1	1	0												0
iPS	ENSG00000224907	RPL21P91	ENSG00000224907	CHM13_G0007364	RPL21P91	RPL21P91	processed_pseudogene	processed_pseudogene					0	0					1_to_1	identical gene model		1	1	1	1	0				High Signal Region								0
iPS	ENSG00000224908	TIMM8BP2	ENSG00000224908	CHM13_G0059482	TIMM8BP2	TIMM8BP2	processed_pseudogene	processed_pseudogene	3.87	4.575	2.76	3.27	1	1	-0.0201415	0.0530506	0	0	1_to_1	identical gene model		1	1	1	1	0												0
iPS	ENSG00000224910	LINC01766	ENSG00000224910	CHM13_G0028485	LINC01766	LINC01766	lncRNA	lncRNA	0.62	0.73	0.62	0.73	0	0			0.979592	0.979592	1_to_1	identical gene model	0.999499	4;3;4;4;5;5;2;4;4;3;3	4;3;4;4;5;5;2;4;4;3;3	11	11	0												0
iPS	ENSG00000224914	LINC00863	ENSG00000224914	CHM13_G0006914	LINC00863	LINC00863	lncRNA	lncRNA	6.97	8.2875	7.635	8.93	1	1	0.00752897	0.810729	0.759446	0.739236	1_to_1	exon_length_diff		5;5;1;2;2;3;5	5;5;1;2;2;3;5	7	7	0				Low Mappability								0
iPS	ENSG00000224916	APOC4-APOC2	ENSG00000224916	CHM13_G0028979	APOC4-APOC2	APOC4-APOC2	protein_coding	protein_coding	0.27	0.31	0.27	0.31	0	0			0.8125	0.8125	1_to_1	exon_length_diff		6;5	6;5	2	2	0									0	MONDO_0018637;Orphanet_309020	0.53761	0
iPS	ENSG00000224918		ENSG00000224918	CHM13_G0037814	AC066595.1	AC066595.1	lncRNA	lncRNA					0	0					1_to_1	identical gene model		2	2	1	1	0	Gap											0
iPS	ENSG00000224919		ENSG00000224919	CHM13_G0006273	AL591684.1	AL591684.1	lncRNA	lncRNA					0	0			1	1	1_to_1	identical gene model		2	2	1	1	0	Path Problem, Gap, GRC Housekeeping, Clone Problem			High Signal Region								0
iPS	ENSG00000224920	TACC1P1	ENSG00000224920	CHM13_G0006075	TACC1P1	TACC1P1	unprocessed_pseudogene	unprocessed_pseudogene					0	0					1_to_1	identical gene model		5	5	1	1	0	GRC Housekeeping											0
iPS	ENSG00000224922		ENSG00000224922	LOFF_G0001372	AL050303.1	AL050303.1	lncRNA	lncRNA					0	0					1_to_1	exon_count_diff		2	4	1	1	0	Variation, GRC Housekeeping, Localization Problem											0
iPS	ENSG00000224924	LINC00320	ENSG00000224924	CHM13_G0035788	LINC00320	LINC00320	lncRNA	lncRNA					0	0					1_to_1	exon_count_diff		4;8;7;7;7;8;8;8;7;9;8;8;5;7;7;6;7;6;8;7;9;7;9;8;9;9;9;8;10;7;8;9;8;8;9;9;8;8;10;8;7;8;8;9;8;7;7;2;6;8;6;7;8;8;7;8;4;9;8;9;7;8;8;2;6;8;6;7;7;7;8;7;8;6;7;7;7	3;8;7;7;7;8;8;8;7;9;8;9;5;7;7;6;7;6;8;7;9;7;9;8;9;9;9;8;10;7;8;9;8;8;9;9;8;8;10;8;7;8;8;9;8;7;7;2;6;8;6;7;8;8;7;8;3;8;8;9;6;7;8;2;6;8;6;7;7;7;8;7;8;6;7;7;6	77	77	0									0	EFO_0003758	0.012677	0
iPS	ENSG00000224927	NDUFA5P10	ENSG00000224927	CHM13_G0002533	NDUFA5P10	NDUFA5P10	processed_pseudogene	processed_pseudogene					0	0					1_to_1	identical gene model		1	1	1	1	0												0
iPS	ENSG00000224928	KRT8P30	ENSG00000224928	CHM13_G0033660	KRT8P30	KRT8P30	processed_pseudogene	processed_pseudogene	1.045	1.2	0.73	0.875	1	1	-0.020454	0.0530506	0	0	1_to_1	identical gene model		1	1	1	1	0												0
iPS	ENSG00000224931		ENSG00000224931	CHM13_G0059833	AC152010.1	AC152010.1	processed_pseudogene	processed_pseudogene					0	0					1_to_1	exon_length_diff		1	1	1	1	0	Gap, Path Problem			Low Mappability								0
iPS	ENSG00000224932	LINC02262	ENSG00000224932	CHM13_G0042677	LINC02262	LINC02262	lncRNA	lncRNA	0.13	0.14	0.13	0.14	0	0			0.5	0.5	1_to_1	identical gene model	0.999904	7;5;4;3;3	7;5;4;3;3	5	5	0												0
iPS	ENSG00000224933	LINC01034	ENSG00000224933	CHM13_G0015142	LINC01034	LINC01034	lncRNA	lncRNA					0	0					1_to_1	identical gene model		2	2	1	1	0												0
iPS	ENSG00000224934	GOT1-DT	ENSG00000224934	CHM13_G0007169	AL391684.1	AL391684.1	lncRNA	lncRNA	2.27375	2.62625	2.29	2.61	1	1	-0.0175414	0.13886	0.932845	0.933	1_to_1	exon_length_diff		2;3;4;5;3;4;3;4;4	2;3;4;5;3;4;3;4;4	9	9	0									0	EFO_0003929	0.0017716	0
iPS	ENSG00000224935		ENSG00000224935	CHM13_G0055344	AL589678.1	AL589678.1	lncRNA	lncRNA					0	0					1_to_1	exon_length_diff		4;4	4;4	2	2	0												0
iPS	ENSG00000224936	SUCLA2P1	ENSG00000224936	CHM13_G0047369	SUCLA2P1	SUCLA2P1	processed_pseudogene	processed_pseudogene	0.295	0.345	0.295	0.345	0	0			0.666667	0.666667	1_to_1	identical gene model		1	1	1	1	0	Path Problem, Variation, GRC Housekeeping											0
iPS	ENSG00000224937																									0												0
iPS	ENSG00000224939	LINC00184	ENSG00000224939	CHM13_G0005096	LINC00184	LINC00184	lncRNA	lncRNA	0.1	0.12	0.1	0.12	0	0			0	0	1_to_1	identical gene model	0.999509	2	2	1	1	0									0	EFO_0000365	0.042443	0
iPS	ENSG00000224940	PRRT4	ENSG00000224940	CHM13_G0051966	PRRT4	PRRT4	protein_coding	protein_coding	0.13	0.16	0.13	0.16	0	0			0.997727	0.997727	1_to_1	exon_length_diff		6;6;4;5;5;3;2	6;6;4;5;5;3;2	7	7	0									0	EFO_0004710	0.021012	0
iPS	ENSG00000224942	EEDP1	ENSG00000224942	CHM13_G0059624	AL137014.1	AL137014.1	processed_pseudogene	processed_pseudogene					0	0					1_to_1	exon_count_diff		2	1	1	1	0	Path Problem											0
iPS	ENSG00000224943	LINC02819	ENSG00000224943	CHM13_G0003558	LINC02819	LINC02819	lncRNA	lncRNA					0	0					1_to_1	identical gene model		3	3	1	1	0	Variation											0
iPS	ENSG00000224944	CASC6	ENSG00000224944	CHM13_G0048533	CASC6	CASC6	lncRNA	lncRNA	0.25		0.25		0	0			0		1_to_1	exon_length_diff		4;4	4;4	2	2	0												0
iPS	ENSG00000224945		ENSG00000224945	CHM13_G0056402	AL353150.1	AL353150.1	lncRNA	lncRNA	32.2325	37.4862	33.39	38.615	1	1	-0.019711	0.0530506	0	0	1_to_1	identical gene model		2;3	2;3	2	2	0									0	EFO_0000676	0.0016032	0
iPS	ENSG00000224946		ENSG00000224946	CHM13_G0050288	AC007312.1	AC007312.1	processed_pseudogene	processed_pseudogene					0	0					1_to_1	identical gene model		1	1	1	1	0												0
iPS	ENSG00000224947	VN1R25P	ENSG00000224947	CHM13_G0050695	VN1R25P	VN1R25P	processed_pseudogene	processed_pseudogene					0	0					1_to_1	identical gene model	0.997286	1	1	1	1	0												0
iPS	ENSG00000224948	ATP5MC1P8	ENSG00000224948	CHM13_G0006734	ATP5MC1P8	ATP5MC1P8	processed_pseudogene	processed_pseudogene					0	0					1_to_1	identical gene model		1	1	1	1	0	GRC Housekeeping											0
iPS	ENSG00000224949	RPL37P24	ENSG00000224949	CHM13_G0058404	AL589872.1	AL589872.1	processed_pseudogene	processed_pseudogene					0	0					1_to_1	identical gene model	0.997217	1	1	1	1	0	Path Problem											0
iPS	ENSG00000224950		ENSG00000224950	CHM13_G0002714	AL390066.2	AL390066.2	lncRNA	lncRNA	0.19	0.2	0.165	0.13	1	1	-0.0200417	0.0530506	0	0	1_to_1	identical gene model		2	2	1	1	0									0	Orphanet_3389	0.0064225	0
iPS	ENSG00000224955	KCTD10P1	ENSG00000224955	CHM13_G0055563	KCTD10P1	KCTD10P1	processed_pseudogene	processed_pseudogene					0	0					1_to_1	identical gene model		1	1	1	1	0												0
iPS	ENSG00000224957	LINC01266	ENSG00000224957	CHM13_G0037822	LINC01266	LINC01266	lncRNA	lncRNA	0.52375	0.60625	0.465	0.54	1	1	-0.00895831	0.649005	0.272317	0.274752	1_to_1	exon_length_diff		4;5;5;5;2;6;5;2;6;5;6	4;5;5;5;2;6;5;2;6;5;6	11	11	0				High Signal Region								0
iPS	ENSG00000224958	PGM5-AS1	ENSG00000224958	CHM13_G0056125	PGM5-AS1	PGM5-AS1	lncRNA	lncRNA					0	0			1	1	1_to_1	identical gene model		2;2;3;2;2;3;3	2;2;3;2;2;3;3	7	7	0	Missing sequence, Clone Problem, Path Problem, Gap		High Signal Region						0	EFO_0005842	0.030226	0
iPS	ENSG00000224960	PPP4R3C	ENSG00000224960	CHM13_G0057887	PPP4R3C	PPP4R3C	protein_coding	protein_coding					0	0			0	0	1_to_1	identical gene model	0.999617	1	1	1	1	0									0	EFO_0004338	0.22381	0
iPS	ENSG00000224961	LINC01752	ENSG00000224961	CHM13_G0034398	LINC01752	LINC01752	lncRNA	lncRNA					0	0			1	1	1_to_1	identical gene model		4;3	4;3	2	2	0									0	EFO_0000365	0.021731	0
iPS	ENSG00000224962	PSAT1P4	ENSG00000224962	CHM13_G0040385	PSAT1P4	PSAT1P4	processed_pseudogene	processed_pseudogene	0.65	0.8	0.65	0.8	0	0			0	0	1_to_1	identical gene model		1	1	1	1	0												0
iPS	ENSG00000224963	ECMXP	ENSG00000224963	CHM13_G0059842	U82695.1	U82695.1	transcribed_unitary_pseudogene	transcribed_unitary_pseudogene	0.335	0.39	0.335	0.39	0	0			0.666667	0.666667	1_to_1	identical gene model		9;2	9;2	2	2	0	Path Problem											0
iPS	ENSG00000224965	KCNC4-DT	ENSG00000224965	CHM13_G0002547	LINC02586	LINC02586	lncRNA	lncRNA	0.4	0.48	0.4	0.48	0	0			0	0	1_to_1	identical gene model	0.999191	2	2	1	1	0												0
iPS	ENSG00000224966	TBC1D3P6	ENSG00000224966	CHM13_G0000497	TBC1D3P6	TBC1D3P6	unprocessed_pseudogene	unprocessed_pseudogene					0	0					1_to_1	identical gene model	0.997227	8	8	1	1	0												0
iPS	ENSG00000224967		ENSG00000224967	CHM13_G0032118	AC009303.1	AC009303.1	processed_pseudogene	processed_pseudogene					0	0					1_to_1	identical gene model	0.98873	2	2	1	1	0	Path Problem											0
iPS	ENSG00000224968	LINC01645	ENSG00000224968	CHM13_G0003987	LINC01645	LINC01645	lncRNA	lncRNA	0.51	0.55	0.51	0.55	0	0			0	0	1_to_1	identical gene model	0.999766	4;4;4	4;4;4	3	3	0									0	EFO_0000729	0.020404	0
iPS	ENSG00000224969		ENSG00000224969	CHM13_G0000031	AL645608.1	AL645608.1	lncRNA	lncRNA	0.76	0.94	0.76	0.94	0	0			0	0	1_to_1	exon_length_diff		2	2	1	1	0												0
iPS	ENSG00000224970		ENSG00000224970	CHM13_G0052366	AC245427.1	AC245427.1	lncRNA	lncRNA					0	0					1_to_1	identical gene model		2	2	1	1	0	Clone Problem, Unknown											0
iPS	ENSG00000224971	SUMO2P3	ENSG00000224971	CHM13_G0050650	SUMO2P3	SUMO2P3	processed_pseudogene	processed_pseudogene	1.42	1.64333	1.52	1.81	1	1	-0.0201408	0.0530506	0.853333	0.853333	1_to_1	identical gene model		1	1	1	1	0												0
iPS	ENSG00000224972		ENSG00000224972	CHM13_G0055315	AL513412.1	AL513412.1	lncRNA	lncRNA					0	0					1_to_1	identical gene model	0.999136	4	4	1	1	0	Unknown								0	EFO_0002496	0.04976	0
iPS	ENSG00000224973	LARGE-AS1	ENSG00000224973	CHM13_G0037284	LARGE-AS1	LARGE-AS1	lncRNA	lncRNA					0	0			1	1	1_to_1	identical gene model	0.999713	9;9;6;7;7;10;9;7;4;3	9;9;6;7;7;10;9;7;4;3	10	10	0	Clone Problem								0	EFO_0000707	0.051956	0
iPS	ENSG00000224975	INE1	ENSG00000224975	CHM13_G0058136	INE1	INE1	lncRNA	lncRNA	3.9925	4.655	3.595	4.335	1	1	-0.0196721	0.0530506	0	0	1_to_1	identical gene model		1	1	1	1	0									0	EFO_0003884	0.0050136	0
iPS	ENSG00000224976	PARP4P2	ENSG00000224976	CHM13_G0014279	PARP4P2	PARP4P2	unprocessed_pseudogene	unprocessed_pseudogene					0	0			0.99375	1	1_to_1	identical gene model	0.997403	21	21	1	1	0									0	EFO_0000616	0.0022175	0
iPS	ENSG00000224977	RC3H1-DT	ENSG00000224977	CHM13_G0003943	LINC02776	LINC02776	lncRNA	lncRNA	1.785	2.095	1.785	2.095	0	0			0	0	1_to_1	identical gene model		2	2	1	1	0									0	EFO_0000198	0.0067958	0
iPS	ENSG00000224978	CD84P1	ENSG00000224978	CHM13_G0059942	BX682237.1	BX682237.1	processed_pseudogene	processed_pseudogene					0	0					1_to_1	identical gene model		2	2	1	1	0	Path Problem, GRC Housekeeping			High Signal Region								0
iPS	ENSG00000224980	RPL23AP85	ENSG00000224980	CHM13_G0001734	RPL23AP85	RPL23AP85	processed_pseudogene	processed_pseudogene					0	0					1_to_1	exon_length_diff		2	2	1	1	0												0
iPS	ENSG00000224981		ENSG00000224981	CHM13_G0051940	AC000367.1	AC000367.1	processed_pseudogene	processed_pseudogene	0.14	0.18	0.14	0.18	0	0			0	0	1_to_1	identical gene model		1	1	1	1	0												0
iPS	ENSG00000224982	TMEM233	ENSG00000224982	CHM13_G0013758	TMEM233	TMEM233	protein_coding	protein_coding	0.695	0.84625	0.7	0.845	1	1	-0.0992481	0.0810859	0.0634615	0.0634615	1_to_1	identical gene model	0.987926	3;4	3;4	2	2	0									0	GO_0042493;EFO_0009658	0.29749	0
iPS	ENSG00000224984		ENSG00000224984	CHM13_G0048114	AL512363.1	AL512363.1	lncRNA	lncRNA	0.57	0.66	0.57	0.66	0	0			0	0	1_to_1	identical gene model		2	2	1	1	0	GRC Housekeeping								0	EFO_0003060	0.023492	0
iPS	ENSG00000224985		ENSG00000224985	CHM13_G0003641	AL590714.1	AL590714.1	lncRNA	lncRNA	6.6375	7.88625	5.15	5.995	1	1	-0.0202574	0.0530506	0.317665	0.317665	1_to_1	identical gene model		2	2	1	1	0	Path Problem											0
iPS	ENSG00000224986	PPP1R8P1	ENSG00000224986	CHM13_G0001534	PPP1R8P1	PPP1R8P1	processed_pseudogene	processed_pseudogene	0.246667	0.296667	0.26	0.32	1	1	-0.0200387	0.0530506	0	0	1_to_1	identical gene model		1	1	1	1	0												0
iPS	ENSG00000224987		ENSG00000224987	CHM13_G0048684	AL024507.1	AL024507.1	processed_pseudogene	processed_pseudogene					0	0					1_to_1	identical gene model		2	2	1	1	0												0
iPS	ENSG00000224988		ENSG00000224988	CHM13_G0057206	AL158207.1	AL158207.1	processed_pseudogene	processed_pseudogene					0	0					1_to_1	identical gene model		2	2	1	1	0												0
iPS	ENSG00000224992		ENSG00000224992	CHM13_G0057262	AL445645.1	AL445645.1	lncRNA	lncRNA	1.37143	1.59286	1.39	1.64	1	1	-0.020956	0.0530506	0	0	1_to_1	identical gene model		2	2	1	1	0												0
iPS	ENSG00000224993	RPL29P12	ENSG00000224993	CHM13_G0044329	RPL29P12	RPL29P12	processed_pseudogene	processed_pseudogene	0.686667	0.76	0.69	0.78	1	1	-0.0201113	0.0530506	0.96937	0.96937	1_to_1	identical gene model		1	1	1	1	0												0
iPS	ENSG00000224995	LINC01526	ENSG00000224995	CHM13_G0048390	LINC01526	LINC01526	lncRNA	lncRNA	0.81		0.81		0	0			0		1_to_1	exon_length_diff		2	2	1	1	0												0
iPS	ENSG00000224999	VTA1P1	ENSG00000224999	CHM13_G0049655	VTA1P1	VTA1P1	processed_pseudogene	processed_pseudogene					0	0					1_to_1	identical gene model		2	2	1	1	0												0
iPS	ENSG00000225000		ENSG00000225000	CHM13_G0049999	AC010082.1	AC010082.1	lncRNA	lncRNA					0	0					1_to_1	exon_length_diff		2	2	1	1	0												0
iPS	ENSG00000225002		ENSG00000225002	CHM13_G0056742	AL732323.1	AL732323.1	lncRNA	lncRNA					0	0					1_to_1	identical gene model		2	2	1	1	0												0
iPS	ENSG00000225003	OR51A5P	ENSG00000225003	CHM13_G0008066	OR51A5P	OR51A5P	unprocessed_pseudogene	unprocessed_pseudogene					0	0					1_to_1	identical gene model		1	1	1	1	0												0
iPS	ENSG00000225005	RPL7AP77	ENSG00000225005	CHM13_G0051045	AC211485.1	AC211485.1	processed_pseudogene	processed_pseudogene	0.19	0.23	0.19	0.23	0	0			0	0	1_to_1	identical gene model	0.998734	1	1	1	1	0	Gap, Path Problem											0
iPS	ENSG00000225006		ENSG00000225006	CHM13_G0004189	AL929288.1	AL929288.1	lncRNA	lncRNA					0	0					1_to_1	identical gene model	0.998795	4	4	1	1	0												0
iPS	ENSG00000225007		ENSG00000225007	CHM13_G0036628	AC000067.1	AC000067.1	lncRNA	lncRNA					0	0					1_to_1	identical gene model	0.998302	2	2	1	1	0	Clone Problem								0	EFO_0000729	0.0066409	0
iPS	ENSG00000225008	TWF1P2	ENSG00000225008	CHM13_G0059945	AC234781.2	AC234781.2	processed_pseudogene	processed_pseudogene	0.28	0.34	0.28	0.34	0	0			0	0	1_to_1	identical gene model		1	1	1	1	0	Path Problem, GRC Housekeeping											0
iPS	ENSG00000225010																									0												0
iPS	ENSG00000225011		ENSG00000225011	CHM13_G0000961	AL671862.1	AL671862.1	unprocessed_pseudogene	unprocessed_pseudogene					0	0					1_to_1	identical gene model		2	2	1	1	0												0
iPS	ENSG00000225012		ENSG00000225012	CHM13_G0058852	AL121872.1	AL121872.1	lncRNA	lncRNA					0	0					1_to_1	identical gene model	0.999289	2;3	2;3	2	2	0									0	EFO_0000729	0.0012071	0
iPS	ENSG00000225014	KCTD9P1	ENSG00000225014	CHM13_G0023492	KCTD9P1	KCTD9P1	transcribed_processed_pseudogene	transcribed_processed_pseudogene	0.21	0.245	0.21	0.245	0	0			0.25	0.25	1_to_1	identical gene model	0.998456	1	1	1	1	0												0
iPS	ENSG00000225015																									0												0
iPS	ENSG00000225016	LINC00328-2P	ENSG00000225016	CHM13_G0014254	LINC00328-2P	LINC00328-2P	processed_pseudogene	processed_pseudogene					0	0					1_to_1	identical gene model		1	1	1	1	0	Unknown											0
iPS	ENSG00000225017		ENSG00000225017	CHM13_G0054463	AP004289.1	AP004289.1	processed_pseudogene	processed_pseudogene	0.11	0.13	0.11	0.13	0	0			0	0	1_to_1	identical gene model		1	1	1	1	0	GRC Housekeeping											0
iPS	ENSG00000225018		ENSG00000225018	CHM13_G0050660	AC092647.1	AC092647.1	processed_pseudogene	processed_pseudogene					0	0					1_to_1	identical gene model		1	1	1	1	0												0
iPS	ENSG00000225022	UBE2D3P1	ENSG00000225022	CHM13_G0034317	UBE2D3P1	UBE2D3P1	processed_pseudogene	processed_pseudogene	2.7	5.77625	1.07	4.275	1	1	-1.13401	0.0530506	0.031746	0.0442708	1_to_1	identical gene model	0.995483	1	1	1	1	0												0
iPS	ENSG00000225024	RPL37P11	ENSG00000225024	CHM13_G0030370	RPL37P11	RPL37P11	processed_pseudogene	processed_pseudogene					0	0					1_to_1	identical gene model		1	1	1	1	0	Variation											0
iPS	ENSG00000225025	KIF4CP	ENSG00000225025	CHM13_G0058771	KIF4CP	KIF4CP	processed_pseudogene	processed_pseudogene					0	0					1_to_1	identical gene model	0.998433	3	3	1	1	0												0
iPS	ENSG00000225026		ENSG00000225026	CHM13_G0037987	AC091492.1	AC091492.1	processed_pseudogene	processed_pseudogene					0	0			1	1	1_to_1	identical gene model		1	1	1	1	0												0
iPS	ENSG00000225027	IFNWP4	ENSG00000225027	CHM13_G0055456	IFNWP4	IFNWP4	processed_pseudogene	processed_pseudogene					0	0					1_to_1	identical gene model		1	1	1	1	0												0
iPS	ENSG00000225028		ENSG00000225028	CHM13_G0001523	AC096541.1	AC096541.1	lncRNA	lncRNA	0.14	0.17	0.14	0.17	0	0			0	0	1_to_1	identical gene model	0.999759	2	2	1	1	0												0
iPS	ENSG00000225031	EIF4BP7	ENSG00000225031	CHM13_G0059162	EIF4BP7	EIF4BP7	processed_pseudogene	processed_pseudogene	8.18875	10.2725	6.15	7.025	1	1	-0.0341843	0.647537	0.852767	0.820699	1_to_1	identical gene model		1	1	1	1	0												0
iPS	ENSG00000225032		ENSG00000225032	CHM13_G0057102	AL162586.1	AL162586.1	lncRNA	lncRNA	2.19125	2.55125	1.525	1.85	1	1	-0.0194793	0.0530506	0.157935	0.157935	1_to_1	identical gene model		6;3	6;3	2	2	0									0	EFO_0000400	0.0023997	0
iPS	ENSG00000225036	CDK4P1	ENSG00000225036	CHM13_G0002448	CDK4P1	CDK4P1	processed_pseudogene	processed_pseudogene					0	0					1_to_1	identical gene model		1	1	1	1	0									0	MONDO_0001744;EFO_0004190	0.0014783	0
iPS	ENSG00000225037	EIF1AX-AS1	ENSG00000225037	CHM13_G0057802	EIF1AX-AS1	EIF1AX-AS1	lncRNA	lncRNA	1.92	2.27667	1.74	2.08	1	1	-0.0199462	0.0530506	0	0	1_to_1	identical gene model		2	2	1	1	0				Low Mappability								0
iPS	ENSG00000225039	LINC01058	ENSG00000225039	CHM13_G0014532	LINC01058	LINC01058	lncRNA	lncRNA	0.82	0.9425	0.9	1.08	1	1	-0.0200088	0.0530506	0	0	1_to_1	identical gene model		2	2	1	1	0												0
iPS	ENSG00000225043	RPL18AP2	ENSG00000225043	CHM13_G0036403	RPL18AP2	RPL18AP2	processed_pseudogene	processed_pseudogene	1.59	1.97	1.59	1.97	0	0			0	0	1_to_1	identical gene model		1	1	1	1	0												0
iPS	ENSG00000225044		ENSG00000225044	CHM13_G0037832	AC018814.1	AC018814.1	lncRNA	lncRNA					0	0					1_to_1	identical gene model	0.994079	2	2	1	1	0												0
iPS	ENSG00000225045	MTND5P27	ENSG00000225045	CHM13_G0031332	MTND5P27	MTND5P27	processed_pseudogene	processed_pseudogene					0	0					1_to_1	identical gene model		1	1	1	1	0												0
iPS	ENSG00000225046		ENSG00000225046	CHM13_G0059425	AL035423.1	AL035423.1	processed_pseudogene	processed_pseudogene	2.28	2.58	2.28	2.58	0	0			0	0	1_to_1	identical gene model		1	1	1	1	0												0
iPS	ENSG00000225049																									0												0
iPS	ENSG00000225050		ENSG00000225050	CHM13_G0056929	AL355592.1	AL355592.1	lncRNA	lncRNA					0	0					1_to_1	identical gene model	0.996477	2;3	2;3	2	2	0												0
iPS	ENSG00000225051	HMGB3P22	ENSG00000225051	CHM13_G0046543	HMGB3P22	HMGB3P22	transcribed_processed_pseudogene	transcribed_processed_pseudogene	5.38875	6.30125	5.055	5.855	1	1	-0.021836	0.0530506	0.494402	0.494402	1_to_1	identical gene model		2;1	2;1	2	2	0	Clone Problem			High Signal Region								0
iPS	ENSG00000225053	PRPF38AP1	ENSG00000225053	CHM13_G0005599	PRPF38AP1	PRPF38AP1	processed_pseudogene	processed_pseudogene					0	0					1_to_1	identical gene model	0.998498	1	1	1	1	0	GRC Housekeeping											0
iPS	ENSG00000225055		ENSG00000225055	CHM13_G0058193	AL606490.1	AL606490.1	processed_pseudogene	processed_pseudogene					0	0					1_to_1	identical gene model		3	3	1	1	0	Path Problem											0
iPS	ENSG00000225056		ENSG00000225056	CHM13_G0034622	AL121894.1	AL121894.1	lncRNA	lncRNA					0	0					1_to_1	identical gene model	0.995431	2	2	1	1	0												0
iPS	ENSG00000225057		ENSG00000225057	CHM13_G0034040	AC012485.1	AC012485.1	lncRNA	lncRNA	0.185	0.23	0.185	0.23	0	0			0.444444	0.444444	1_to_1	identical gene model	0.999775	7;2	7;2	2	2	0									0	MONDO_0100096	0.021093	0
iPS	ENSG00000225058		ENSG00000225058	CHM13_G0040777	AC092941.1	AC092941.1	lncRNA	lncRNA					0	0					1_to_1	identical gene model		2	2	1	1	0												0
iPS	ENSG00000225062	CATIP-AS1	ENSG00000225062	CHM13_G0033632	CATIP-AS1	CATIP-AS1	lncRNA	lncRNA	4	4.625	3.455	4.13	1	1	-0.0211757	0.0530506	0.475458	0.47465	1_to_1	identical gene model	0.999076	3;2	3;2	2	2	0	Clone Problem								0	HP_0100806	0.0087495	0
iPS	ENSG00000225063	TMCC2-AS1	ENSG00000225063	CHM13_G0004475	AC093422.2	AC093422.2	lncRNA	lncRNA					0	0					1_to_1	identical gene model	0.999173	2	2	1	1	0									0	EFO_0000702	0.0061073	0
iPS	ENSG00000225064	LINC01802	ENSG00000225064	CHM13_G0033463	LINC01802	LINC01802	lncRNA	lncRNA					0	0					1_to_1	identical gene model		3	3	1	1	0												0
iPS	ENSG00000225066	MDM4P1	ENSG00000225066	CHM13_G0057772	Z93929.1	Z93929.1	processed_pseudogene	processed_pseudogene	0.183333	0.213333	0.18	0.22	1	1	-0.0201822	0.0530506	0	0	1_to_1	identical gene model		1	1	1	1	0												0
iPS	ENSG00000225067	RPL23AP2	ENSG00000225067	CHM13_G0027824	RPL23AP2	RPL23AP2	processed_pseudogene	processed_pseudogene	18.0725	20.9537	23.255	28.585	1	1	-0.0174239	0.232536	0.972865	0.972902	1_to_1	identical gene model		1	1	1	1	0												0
iPS	ENSG00000225069		ENSG00000225069	CHM13_G0034651	AL080312.1	AL080312.1	processed_pseudogene	processed_pseudogene					0	0					1_to_1	identical gene model		1	1	1	1	0												0
iPS	ENSG00000225071	RPS26P58	ENSG00000225071	CHM13_G0057850	AC004552.1	AC004552.1	processed_pseudogene	processed_pseudogene	3.58	2.555	2.98	1.835	1	1	0.598192	0.136964	0.975306	0.992072	1_to_1	identical gene model		1	1	1	1	0												0
iPS	ENSG00000225072	OR7E116P	ENSG00000225072	CHM13_G0056421	OR7E116P	OR7E116P	unprocessed_pseudogene	unprocessed_pseudogene					0	0					1_to_1	identical gene model	0.999791	1	1	1	1	0												0
iPS	ENSG00000225075		ENSG00000225075	CHM13_G0002627	AL603832.1	AL603832.1	lncRNA	lncRNA	1.862	2.208	1.47	1.67	1	1	-0.0204593	0.0530506	0	0	1_to_1	identical gene model	0.997947	3	3	1	1	0									0	EFO_0002690	0.009077	0
iPS	ENSG00000225076	WWC3-AS1	ENSG00000225076	CHM13_G0057654	WWC3-AS1	WWC3-AS1	lncRNA	lncRNA	0.29	0.33	0.29	0.33	0	0			0	0	1_to_1	identical gene model		2	2	1	1	0									0	EFO_1000044	0.036588	0
iPS	ENSG00000225077	ICMT-DT	ENSG00000225077	CHM13_G0000202	LINC00337	LINC00337	lncRNA	lncRNA	6.42625	7.5175	6.325	7.365	1	1	-0.0199865	0.0530506	0.874481	0.874481	1_to_1	identical gene model		4;5;2	4;5;2	3	3	0									0	EFO_0002517	0.025871	0
iPS	ENSG00000225078		ENSG00000225078	CHM13_G0057004	AL365338.1	AL365338.1	processed_pseudogene	processed_pseudogene					0	0					1_to_1	identical gene model	0.998383	3	3	1	1	0												0
iPS	ENSG00000225079	FTH1P22	ENSG00000225079	CHM13_G0002725	FTH1P22	FTH1P22	processed_pseudogene	processed_pseudogene					0	0					1_to_1	identical gene model		1	1	1	1	0												0
iPS	ENSG00000225080	PFN1P4	ENSG00000225080	CHM13_G0002992	PFN1P4	PFN1P4	processed_pseudogene	processed_pseudogene	2.5	3.02667	2.24	2.78	1	1	-0.0199019	0.0530506	0	0	1_to_1	identical gene model		1	1	1	1	0	Path Problem, Gap, Missing sequence, Clone Problem											0
iPS	ENSG00000225082	DAP3P1	ENSG00000225082	CHM13_G0003395	DAP3P1	DAP3P1	unprocessed_pseudogene	unprocessed_pseudogene					0	0					1_to_1	identical gene model		3	3	1	1	0				Low Mappability								0
iPS	ENSG00000225083	GRTP1-AS1	ENSG00000225083	CHM13_G0015599	GRTP1-AS1	GRTP1-AS1	lncRNA	lncRNA	0.702857	0.842857	0.45	0.52	1	1	-0.0202033	0.0530506	0.789887	0.789887	1_to_1	identical gene model	0.999023	2;2;2	2;2;2	3	3	0									0	EFO_0000519	0.016235	0
iPS	ENSG00000225084		ENSG00000225084	CHM13_G0022766	AL450226.1	AL450226.1	lncRNA	lncRNA					0	0					1_to_1	identical gene model		2	2	1	1	0									0	EFO_0002496	0.044911	0
iPS	ENSG00000225085		ENSG00000225085	CHM13_G0056288	AL162726.1	AL162726.1	lncRNA	lncRNA					0	0					1_to_1	identical gene model		2	2	1	1	0												0
iPS	ENSG00000225087		ENSG00000225087	CHM13_G0001964	AL583808.1	AL583808.1	lncRNA	lncRNA	1.91375	2.20375	1.74	1.935	1	1	-0.020312	0.0530506	0.602663	0.601446	1_to_1	exon_length_diff		5;4;3;4;5;4;3;5;5;3	5;4;3;4;5;4;3;5;5;3	10	10	0									0	EFO_0003060	0.012921	0
iPS	ENSG00000225091	SNORA71A	ENSG00000225091	CHM13_G0034980		SNORA71A	snoRNA	snoRNA					0	0			1	1	1_to_1	identical gene model		1	1	1	1	0	GRC Housekeeping								0	EFO_0003060	0.053219	0
iPS	ENSG00000225092		ENSG00000225092	CHM13_G0046779	AL355336.1	AL355336.1	lncRNA	lncRNA	0.365	0.445	0.365	0.445	0	0			0	0	1_to_1	identical gene model	0.999615	2	2	1	1	0									0	EFO_0000305	0.033589	0
iPS	ENSG00000225093	RPL3P7	ENSG00000225093	CHM13_G0048687	RPL3P7	RPL3P7	processed_pseudogene	processed_pseudogene	2.38	2.91	2.655	3.42	1	1	-0.0679153	0.0821813	0.0671134	0.089105	1_to_1	identical gene model	0.999505	1	1	1	1	0												0
iPS	ENSG00000225094	SETP20	ENSG00000225094	CHM13_G0042564	SETP20	SETP20	processed_pseudogene	processed_pseudogene	1.78167	2.09667	1.225	1.345	1	1	-0.0187179	0.0537555	0.178571	0.178571	1_to_1	identical gene model		1	1	1	1	0												0
iPS	ENSG00000225096		ENSG00000225096	CHM13_G0048151	AL445250.1	AL445250.1	lncRNA	lncRNA	0.3625	0.43	0.34	0.415	1	1	-0.0201022	0.0530506	0.946971	0.946971	1_to_1	exon_length_diff		5;4;3;4;4;5;7;8;3;6;5;4;2;4;2;7;7;4;4	5;4;3;4;4;5;7;8;3;6;5;4;2;4;2;7;7;4;4	19	19	0	Path Problem, Gap, GRC Housekeeping		High Signal Region									0
iPS	ENSG00000225098	BCRP1	ENSG00000225098	CHM13_G0036970	BCRP1	BCRP1	unprocessed_pseudogene	unprocessed_pseudogene					0	0			1	1	1_to_1	identical gene model		5	5	1	1	0	Clone Problem								0	EFO_0000403	0.04435	0
iPS	ENSG00000225099	ATP6V1E1P1	ENSG00000225099	CHM13_G0001341	ATP6V1E1P1	ATP6V1E1P1	processed_pseudogene	processed_pseudogene	0.323333	0.376667	0.35	0.42	1	1	-0.0201408	0.0530506	0.166667	0.166667	1_to_1	identical gene model		1	1	1	1	0												0
iPS	ENSG00000225100	DPY19L2P5	ENSG00000225100	CHM13_G0006801	DPY19L2P5	DPY19L2P5	processed_pseudogene	processed_pseudogene					0	0					1_to_1	identical gene model		1	1	1	1	0	GRC Housekeeping											0
iPS	ENSG00000225101	OR52K3P	ENSG00000225101	CHM13_G0008026	OR52K3P	OR52K3P	transcribed_unprocessed_pseudogene	transcribed_unprocessed_pseudogene	0.226	0.264	0.24	0.28	1	1	-0.0202453	0.0530506	0.316667	0.316667	1_to_1	identical gene model	0.999651	3;1	3;1	2	2	0												0
iPS	ENSG00000225102		ENSG00000225102	CHM13_G0046866	AL157373.1	AL157373.1	lncRNA	lncRNA					0	0					1_to_1	identical gene model		3	3	1	1	0												0
iPS	ENSG00000225105	LINC01076	ENSG00000225105	CHM13_G0014431	LINC01076	LINC01076	lncRNA	lncRNA					0	0					1_to_1	identical gene model		2	2	1	1	0												0
iPS	ENSG00000225106		ENSG00000225106	CHM13_G0035471	AL162457.2	AL162457.2	lncRNA	lncRNA	0.15	0.17	0.15	0.17	0	0			0	0	1_to_1	identical gene model		2;3	2;3	2	2	0												0
iPS	ENSG00000225107		ENSG00000225107	CHM13_G0032549	AC092484.1	AC092484.1	lncRNA	lncRNA					0	0					1_to_1	identical gene model		4	4	1	1	0	Path Problem								0	EFO_0000676	0.017385	0
iPS	ENSG00000225108	ZBTB45P1	ENSG00000225108	LOFF_G0001529	ZBTB45P1	ZBTB45P1	processed_pseudogene	processed_pseudogene					0	0			1	1	1_to_1	identical gene model		1	1	1	1	0	Gap, Path Problem		High Signal Region	High Signal Region								0
iPS	ENSG00000225110	PNMA6F	ENSG00000225110	CHM13_G0059834	PNMA6F	PNMA6F	protein_coding	protein_coding	0.51375	0.60625	0.445	0.505	1	1	-0.0205469	0.0530506	0.0612599	0.0491071	1_to_1	identical gene model		2	2	1	1	0	Path Problem								0	EFO_0000326	0.046101	0
iPS	ENSG00000225111		ENSG00000225111	CHM13_G0033477	AC083900.1	AC083900.1	lncRNA	lncRNA	0.77	0.95	0.77	0.95	0	0			0	0	1_to_1	identical gene model		2	2	1	1	0									0	MONDO_0100096	0.012505	0
iPS	ENSG00000225112		ENSG00000225112	CHM13_G0005683	AL157392.1	AL157392.1	lncRNA	lncRNA					0	0					1_to_1	identical gene model		2	2	1	1	0	GRC Housekeeping											0
iPS	ENSG00000225113		ENSG00000225113	CHM13_G0002520	AL355310.1	AL355310.1	lncRNA	lncRNA					0	0			1	1	1_to_1	identical gene model	0.999289	2	2	1	1	0												0
iPS	ENSG00000225116		ENSG00000225116	CHM13_G0034267	AL353193.1	AL353193.1	processed_pseudogene	processed_pseudogene					0	0					1_to_1	identical gene model		1	1	1	1	0												0
iPS	ENSG00000225118		ENSG00000225118	CHM13_G0007036	AL392103.1	AL392103.1	processed_pseudogene	processed_pseudogene					0	0					1_to_1	identical gene model		1	1	1	1	0												0
iPS	ENSG00000225119																									0												0
iPS	ENSG00000225121	EEF1B2P5	ENSG00000225121	CHM13_G0048178	EEF1B2P5	EEF1B2P5	unprocessed_pseudogene	unprocessed_pseudogene					0	0					1_to_1	identical gene model		2	2	1	1	0	GRC Housekeeping											0
iPS	ENSG00000225122		ENSG00000225122	CHM13_G0003715	AL603841.1	AL603841.1	unprocessed_pseudogene	unprocessed_pseudogene					0	0					1_to_1	identical gene model	0.998908	2	2	1	1	0												0
iPS	ENSG00000225123		ENSG00000225123	CHM13_G0055627	AL139008.1	AL139008.1	processed_pseudogene	processed_pseudogene					0	0					1_to_1	identical gene model	0.997365	1	1	1	1	0												0
iPS	ENSG00000225124	RPL23AP36	ENSG00000225124	CHM13_G0033385	RPL23AP36	RPL23AP36	processed_pseudogene	processed_pseudogene					0	0					1_to_1	identical gene model		1	1	1	1	0												0
iPS	ENSG00000225125	RANP4	ENSG00000225125	CHM13_G0059582	RANP4	RANP4	processed_pseudogene	processed_pseudogene	2.32625	2.635	1.345	1.595	1	1	-0.019344	0.0545705	0	0	1_to_1	identical gene model		1	1	1	1	0												0
iPS	ENSG00000225126	CAMTA1-AS1	ENSG00000225126	CHM13_G0000231	CAMTA1-AS1	CAMTA1-AS1	lncRNA	lncRNA					0	0					1_to_1	identical gene model		2	2	1	1	0												0
iPS	ENSG00000225127	LINC00237	ENSG00000225127	CHM13_G0034549	LINC00237	LINC00237	lncRNA	lncRNA	0.38	0.43	0.38	0.43	0	0			0.997368	0.997368	1_to_1	identical gene model		4;4;3;2;2;2;2;2	4;4;3;2;2;2;2;2	8	8	0									0	Orphanet_100	0.026344	0
iPS	ENSG00000225128	LINC00972	ENSG00000225128	CHM13_G0051246	LINC00972	LINC00972	lncRNA	lncRNA					0	0					1_to_1	exon_length_diff		4;2	4;2	2	2	0												0
iPS	ENSG00000225129		ENSG00000225129	CHM13_G0035442	AL035250.1	AL035250.1	lncRNA	lncRNA					0	0					1_to_1	identical gene model		2	2	1	1	0									0	MONDO_0018531	0.01928	0
iPS	ENSG00000225131	PSME2P2	ENSG00000225131	CHM13_G0014844	PSME2P2	PSME2P2	processed_pseudogene	processed_pseudogene	8.48125	1.97375	10.7	1.665	1	1	1.63461	0.0530506	0.190995	0.0907738	1_to_1	identical gene model		1	1	1	1	0												0
iPS	ENSG00000225133	MORF4L1P4	ENSG00000225133	CHM13_G0014692	MORF4L1P4	MORF4L1P4	processed_pseudogene	processed_pseudogene	0.3275	0.3775	0.305	0.35	1	1	-0.0200144	0.0530506	0	0	1_to_1	identical gene model		1	1	1	1	0												0
iPS	ENSG00000225136	PGBD4P5	ENSG00000225136	CHM13_G0031488	PGBD4P5	PGBD4P5	processed_pseudogene	processed_pseudogene					0	0					1_to_1	identical gene model	0.996235	1	1	1	1	0	Path Problem, Gap											0
iPS	ENSG00000225137	DYNC1I2P1	ENSG00000225137	CHM13_G0006343	DYNC1I2P1	DYNC1I2P1	processed_pseudogene	processed_pseudogene	6.94875	8.0475	6.14	7.115	1	1	0.0296502	0.309902	0.437417	0.436072	1_to_1	identical gene model	0.999673	1	1	1	1	0	GRC Housekeeping											0
iPS	ENSG00000225138	SLC9A3-AS1	ENSG00000225138	CHM13_G0043661	SLC9A3-AS1	SLC9A3-AS1	lncRNA	lncRNA	4.46125	4.8475	3.56	3.89	1	1	0.0834619	0.355036	0.836116	0.849431	1_to_1	exon_count_diff		7;2;2;4;4;4;3;4;2;4;5;1;2	7;2;2;4;4;4;3;4;2;4;4;1;2	13	13	0									0	EFO_0000349	0.0080357	0
iPS	ENSG00000225140		ENSG00000225140	CHM13_G0005451	AL358216.1	AL358216.1	lncRNA	lncRNA					0	0					1_to_1	identical gene model	0.999642	2	2	1	1	0									0	EFO_0003758	0.013763	0
iPS	ENSG00000225142		ENSG00000225142	CHM13_G0000985	AC114495.1	AC114495.1	processed_pseudogene	processed_pseudogene					0	0					1_to_1	identical gene model		1	1	1	1	0												0
iPS	ENSG00000225144		ENSG00000225144	CHM13_G0052097	AC018643.1	AC018643.1	lncRNA	lncRNA					0	0					1_to_1	identical gene model		3	3	1	1	0									0	MONDO_0100096	0.0067856	0
iPS	ENSG00000225146		ENSG00000225146	CHM13_G0049728	AC073957.1	AC073957.1	lncRNA	lncRNA	0.88	1.07	0.88	1.07	0	0			0	0	1_to_1	identical gene model		2	2	1	1	0												0
iPS	ENSG00000225147	RPS12P10	ENSG00000225147	CHM13_G0045892	RPS12P10	RPS12P10	processed_pseudogene	processed_pseudogene					0	0					1_to_1	identical gene model		1	1	1	1	0												0
iPS	ENSG00000225148		ENSG00000225148	CHM13_G0049184	AL050338.1	AL050338.1	lncRNA	lncRNA					0	0					1_to_1	identical gene model		2	2	1	1	0												0
iPS	ENSG00000225151	GOLGA2P7	ENSG00000225151	CHM13_G0019686	GOLGA2P7	GOLGA2P7	transcribed_unprocessed_pseudogene	transcribed_unprocessed_pseudogene	37.2975	42.805	36.375	42.955	1	1	0.0346081	0.56549	0.918127	0.919084	1_to_1	exon_length_diff		7;5;7;3;3;6;5;3;5;6	7;5;7;3;3;6;5;3;5;6	10	10	0	Gap, GRC Housekeeping			High Signal Region					0	MONDO_0005090	0.012566	0
iPS	ENSG00000225152		ENSG00000225152	CHM13_G0007592	AL160290.1	AL160290.1	lncRNA	lncRNA	0.85	1.01	0.85	1.01	0	0			0	0	1_to_1	identical gene model	0.997867	2	2	1	1	0									0	EFO_0000702	0.0038679	0
iPS	ENSG00000225154	TUBAP9	ENSG00000225154	CHM13_G0001503	AL450996.1	AL450996.1	processed_pseudogene	processed_pseudogene					0	0					1_to_1	identical gene model	0.998668	1	1	1	1	0												0
iPS	ENSG00000225155	TOMM22P5	ENSG00000225155	CHM13_G0007501	TOMM22P5	TOMM22P5	processed_pseudogene	processed_pseudogene					0	0					1_to_1	identical gene model		1	1	1	1	0												0
iPS	ENSG00000225156		ENSG00000225156	CHM13_G0030702	AC012354.1	AC012354.1	lncRNA	lncRNA	0.851667	0.7725	0.64	0.41	1	1	-0.0214157	0.0530506	0	0	1_to_1	identical gene model	0.999026	4	4	1	1	0									0	EFO_0000305	0.018461	0
iPS	ENSG00000225158	HSPE1P24	ENSG00000225158	CHM13_G0000333	HSPE1P24	HSPE1P24	processed_pseudogene	processed_pseudogene					0	0					1_to_1	identical gene model		1	1	1	1	0												0
iPS	ENSG00000225159	NPM1P39	ENSG00000225159	CHM13_G0000864	NPM1P39	NPM1P39	processed_pseudogene	processed_pseudogene	21.7263	24.8463	19.96	21.465	1	1	0.0362357	0.250417	0.567946	0.573584	1_to_1	exon_length_diff		1	1	1	1	0												0
iPS	ENSG00000225163		ENSG00000225163	CHM13_G0017380	LINC00618	LINC00618	lncRNA	lncRNA	0.781429	0.904286	0.68	0.81	1	1	-0.0201392	0.0530506	0	0	1_to_1	identical gene model		3;3	3;3	2	2	0												0
iPS	ENSG00000225165	RTRAFP2	ENSG00000225165	CHM13_G0045052	RTRAFP2	RTRAFP2	processed_pseudogene	processed_pseudogene	0.5	0.59	0.5	0.59	0	0			0	0	1_to_1	identical gene model		1	1	1	1	0												0
iPS	ENSG00000225166		ENSG00000225166	CHM13_G0033561	AC012462.1	AC012462.1	lncRNA	lncRNA					0	0					1_to_1	identical gene model	0.999573	4;5;4;4;4;3;4	4;5;4;4;4;3;4	7	7	0												0
iPS	ENSG00000225167	TXNP2	ENSG00000225167	CHM13_G0001922	TXNP2	TXNP2	processed_pseudogene	processed_pseudogene					0	0					1_to_1	identical gene model		1	1	1	1	0												0
iPS	ENSG00000225169	BRI3P1	ENSG00000225169	CHM13_G0002390	BRI3P1	BRI3P1	processed_pseudogene	processed_pseudogene	0.57	0.65	0.57	0.65	0	0			0	0	1_to_1	identical gene model		1	1	1	1	0												0
iPS	ENSG00000225170		ENSG00000225170	CHM13_G0034579	AL049737.1	AL049737.1	processed_pseudogene	processed_pseudogene	0.17	0.17	0.17	0.17	0	0			0.992815	0.997717	1_to_1	identical gene model	0.999144	1	1	1	1	0												0
iPS	ENSG00000225171	DUTP6	ENSG00000225171	CHM13_G0003774	DUTP6	DUTP6	processed_pseudogene	processed_pseudogene	3.8	4.3875	3.25	3.915	1	1	-0.0208195	0.0530506	0	0	1_to_1	identical gene model	0.998267	1	1	1	1	0												0
iPS	ENSG00000225172		ENSG00000225172	CHM13_G0004290	AC096631.1	AC096631.1	lncRNA	lncRNA					0	0					1_to_1	identical gene model	0.99975	4;4;3;3	4;4;3;3	4	4	0									0	EFO_0000305	0.03477	0
iPS	ENSG00000225173		ENSG00000225173	CHM13_G0047242	AL662890.1	AL662890.1	lncRNA	lncRNA	4.895	5.68875	3.9	4.59	1	1	-0.0213013	0.0530506	0	0	1_to_1	identical gene model		2	2	1	1	0	Path Problem, Variation, GRC Housekeeping											0
iPS	ENSG00000225174	OSTM1-AS1	ENSG00000225174	CHM13_G0048691	OSTM1-AS1	OSTM1-AS1	lncRNA	lncRNA					0	0					1_to_1	exon_length_diff		2;2;2	2;2;2	3	3	0												0
iPS	ENSG00000225175		ENSG00000225175	CHM13_G0040738	AC109780.1	AC109780.1	unprocessed_pseudogene	unprocessed_pseudogene					0	0					1_to_1	identical gene model	0.999845	4	4	1	1	0												0
iPS	ENSG00000225176	ATP5MGP4	ENSG00000225176	CHM13_G0043064	ATP5MGP4	ATP5MGP4	processed_pseudogene	processed_pseudogene	0.86	0.97	0.86	0.97	0	0			0	0	1_to_1	identical gene model		1	1	1	1	0												0
iPS	ENSG00000225177	NHSL1-AS1	ENSG00000225177	CHM13_G0049165	AL590617.2	AL590617.2	lncRNA	lncRNA	11.4625	13.4138	11.455	13.305	1	1	-0.0199844	0.0530506	0.836513	0.836513	1_to_1	identical gene model	0.999967	3;3;3;2;2	3;3;3;2;2	5	5	0									0	EFO_0001663	0.006828	0
iPS	ENSG00000225178		ENSG00000225178	CHM13_G0028249	RPSAP58	RPSAP58	processed_pseudogene	processed_pseudogene	284.9	345.99	282.14	334.955	1	1	-0.0775169	0.0969383	0.647637	0.643393	1_to_1	identical gene model	0.997745	1	1	1	1	0												0
iPS	ENSG00000225179	LINC00457	ENSG00000225179	CHM13_G0014596	LINC00457	LINC00457	lncRNA	lncRNA	0.18	0.2	0.18	0.2	0	0			0	0	1_to_1	identical gene model		3;3;3;2	3;3;3;2	4	4	0									0	EFO_0000641	0.0033229	0
iPS	ENSG00000225180	PVALEF	ENSG00000225180	CHM13_G0025590	PVALEF	PVALEF	protein_coding	protein_coding	0.263333	0.313333	0.17	0.21	1	1	-0.0199409	0.0530506	0.625	0.625	1_to_1	identical gene model	0.998486	6;7;4	6;7;4	3	3	0	Localization Problem								0	EFO_0000729	0.21353	0
iPS	ENSG00000225181		ENSG00000225181	CHM13_G0034450	AL121584.1	AL121584.1	lncRNA	lncRNA					0	0					1_to_1	identical gene model		2	2	1	1	0									0	EFO_0000365	0.037668	0
iPS	ENSG00000225182		ENSG00000225182	CHM13_G0032800	AC092601.1	AC092601.1	processed_pseudogene	processed_pseudogene					0	0					1_to_1	identical gene model		1	1	1	1	0	Path Problem											0
iPS	ENSG00000225183		ENSG00000225183	CHM13_G0001680	AL353898.1	AL353898.1	processed_pseudogene	processed_pseudogene	1.62	1.83	1.62	1.83	0	0			0	0	1_to_1	identical gene model		1	1	1	1	0												0
iPS	ENSG00000225185	PPIAP8	ENSG00000225185	CHM13_G0013329	PPIAP8	PPIAP8	processed_pseudogene	processed_pseudogene	0.63	0.72	0.63	0.72	0	0			0	0	1_to_1	identical gene model		1	1	1	1	0												0
iPS	ENSG00000225187		ENSG00000225187	CHM13_G0030743	AC073283.1	AC073283.1	lncRNA	lncRNA					0	0			1	1	1_to_1	identical gene model	0.999614	2	2	1	1	0									0	EFO_0000305	0.015063	0
iPS	ENSG00000225190	PLEKHM1	ENSG00000225190	CHM13_G0024525	PLEKHM1	PLEKHM1	protein_coding	protein_coding	0.89	1.04333	0.675	0.775	1	1	-0.019332	0.0530947	0.997118	0.997118	1_to_1	identical gene model	0.999922	12;5;11;11;4;4;2;3;4;9;2;1;3;2;4;5;4;2	12;5;11;11;4;4;2;3;4;9;2;1;3;2;4;5;4;2	18	18	0	Path Problem, Unknown, Variation, GRC Housekeeping			High Signal Region	1	?Osteopetrosis, autosomal recessive 6;Osteopetrosis, autosomal dominant 3	3;3	known_molec_cause;known_molec_cause	0	Orphanet_210110	0.51218	0
iPS	ENSG00000225191		ENSG00000225191	CHM13_G0002444	AL136455.1	AL136455.1	processed_pseudogene	processed_pseudogene	0.17	0.2	0.17	0.2	0	0			0	0	1_to_1	identical gene model	0.999516	1	1	1	1	0	Variation											0
iPS	ENSG00000225192	ZNF33BP1	ENSG00000225192	CHM13_G0006081	ZNF33BP1	ZNF33BP1	processed_pseudogene	processed_pseudogene	0.125	0.155	0.125	0.155	0	0			0	0	1_to_1	identical gene model		1	1	1	1	0	GRC Housekeeping											0
iPS	ENSG00000225193	RPS12P26	ENSG00000225193	CHM13_G0019848	RPS12P26	RPS12P26	transcribed_processed_pseudogene	transcribed_processed_pseudogene	2.1075	1.905	1.6	1.955	1	1	0.0825883	0.489869	0.579365	0.366667	1_to_1	identical gene model		1	1	1	1	0												0
iPS	ENSG00000225194	LINC00092	ENSG00000225194	CHM13_G0056559	LINC00092	LINC00092	lncRNA	lncRNA	0.142	0.162	0.14	0.17	1	1	-0.0200368	0.0530506	0.371429	0.371429	1_to_1	identical gene model	0.999787	2;2;2;2;2;2	2;2;2;2;2;2	6	6	0									0	EFO_0000571	0.017001	0
iPS	ENSG00000225195		ENSG00000225195	CHM13_G0012811	AC078962.1	AC078962.1	lncRNA	lncRNA					0	0					1_to_1	identical gene model		2	2	1	1	0												0
iPS	ENSG00000225196	RPL10P17	ENSG00000225196	CHM13_G0000393	RPL10P17	RPL10P17	processed_pseudogene	processed_pseudogene					0	0					1_to_1	identical gene model		1	1	1	1	0												0
iPS	ENSG00000225198	SSXP3	ENSG00000225198	CHM13_G0058175	SSXP3	SSXP3	unprocessed_pseudogene	unprocessed_pseudogene					0	0					1_to_1	exon_length_diff		8	8	1	1	0	Path Problem											0
iPS	ENSG00000225200		ENSG00000225200	CHM13_G0017766	AC246787.1	AC246787.1	processed_pseudogene	processed_pseudogene	28.8525	33.8113	29.195	35.405	1	1	-0.0245654	0.0530506	0.425721	0.42506	1_to_1	identical gene model		1	1	1	1	0	Path Problem											0
iPS	ENSG00000225203		ENSG00000225203	CHM13_G0015131	AL139230.1	AL139230.1	lncRNA	lncRNA					0	0					1_to_1	identical gene model	0.997744	3	3	1	1	0									0	EFO_0002496	0.043463	0
iPS	ENSG00000225205	PDK1-AS1	ENSG00000225205	CHM13_G0032881	AC078883.1	AC078883.1	lncRNA	lncRNA	10.655	12.4775	10.545	12.16	1	1	-0.0198494	0.0530506	0.235971	0.235971	1_to_1	identical gene model		4;3;3;2;2	4;3;3;2;2	5	5	0									0	Orphanet_35093	0.0025354	0
iPS	ENSG00000225206	MIR137HG	ENSG00000225206	CHM13_G0002354	MIR137HG	MIR137HG	lncRNA	lncRNA					0	0			0	0	1_to_1	exon_length_diff		6;2;5;2;1;1;2;2	6;2;5;2;1;1;2;2	8	8	0	Clone Problem								0	EFO_0000305	0.020726	0
iPS	ENSG00000225208		ENSG00000225208	CHM13_G0007232	AL133387.1	AL133387.1	lncRNA	lncRNA	1.2	1.398	0.97	1.1	1	1	-0.0201825	0.0530506	0	0	1_to_1	identical gene model		2	2	1	1	0												0
iPS	ENSG00000225209		ENSG00000225209	CHM13_G0050981	AC092637.1	AC092637.1	lncRNA	lncRNA					0	0					1_to_1	identical gene model	0.998413	8;6	8;6	2	2	0												0
iPS	ENSG00000225210	DUXAP9	ENSG00000225210	CHM13_G0015688	DUXAP9	DUXAP9	transcribed_processed_pseudogene	transcribed_processed_pseudogene	0.47	0.61	0.47	0.61	0	0			0.666667	0.416667	1_to_1	identical gene model		5;6;6;8;3;4;7;2;1	5;6;6;8;3;4;7;2;1	9	9	0	GRC Housekeeping, Path Problem		High Signal Region	High Signal Region					0	MONDO_0004986	0.084999	0
iPS	ENSG00000225212	AKR1B1P6	ENSG00000225212	CHM13_G0025890	AKR1B1P6	AKR1B1P6	processed_pseudogene	processed_pseudogene					0	0					1_to_1	identical gene model		2	2	1	1	0												0
iPS	ENSG00000225213		ENSG00000225213	CHM13_G0005729	AC073367.1	AC073367.1	lncRNA	lncRNA	0.475	0.55	0.475	0.55	0	0			0	0	1_to_1	identical gene model		3	3	1	1	0	GRC Housekeeping											0
iPS	ENSG00000225214		ENSG00000225214	CHM13_G0032620	AC079790.1	AC079790.1	lncRNA	lncRNA					0	0					1_to_1	identical gene model		2	2	1	1	0	Path Problem											0
iPS	ENSG00000225215	SMARCE1P1	ENSG00000225215	CHM13_G0010510	SMARCE1P1	SMARCE1P1	processed_pseudogene	processed_pseudogene	0.32	0.38	0.32	0.38	0	0			0	0	1_to_1	identical gene model		1	1	1	1	0												0
iPS	ENSG00000225216		ENSG00000225216	CHM13_G0033412	AC007362.1	AC007362.1	lncRNA	lncRNA					0	0			1	1	1_to_1	identical gene model		2;3;3;4;3;3;4;3;4;3;2;2;3;2;2	2;3;3;4;3;3;4;3;4;3;2;2;3;2;2	15	15	0									0	EFO_0000707	0.0050973	0
iPS	ENSG00000225217	HSPA7	ENSG00000225217	CHM13_G0003670	HSPA7	HSPA7	unprocessed_pseudogene	unprocessed_pseudogene	0.165		0.13		1	0			0.0833333	1	1_to_1	identical gene model	0.999066	1	1	1	1	1	Variation, Path Problem								0	EFO_0000311	0.0073916	0
iPS	ENSG00000225218		ENSG00000225218	CHM13_G0036228	AP001628.1	AP001628.1	lncRNA	lncRNA					0	0					1_to_1	identical gene model	0.997985	3	3	1	1	0												0
iPS	ENSG00000225221	PLA2G12AP2	ENSG00000225221	CHM13_G0014652	PLA2G12AP2	PLA2G12AP2	processed_pseudogene	processed_pseudogene					0	0					1_to_1	identical gene model		1	1	1	1	0												0
iPS	ENSG00000225222	CHCHD4P5	ENSG00000225222	CHM13_G0005308	CHCHD4P5	CHCHD4P5	processed_pseudogene	processed_pseudogene					0	0					1_to_1	identical gene model		1	1	1	1	0												0
iPS	ENSG00000225224	RPS27AP12	ENSG00000225224	CHM13_G0052680	RPS27AP12	RPS27AP12	processed_pseudogene	processed_pseudogene	1.01	1.19714	0.8	0.95	1	1	-0.0202502	0.0530506	0.2	0.2	1_to_1	identical gene model		1	1	1	1	0												0
iPS	ENSG00000225225	ARL2BPP10	ENSG00000225225	CHM13_G0036560	ARL2BPP10	ARL2BPP10	processed_pseudogene	processed_pseudogene					0	0			1	1	1_to_1	identical gene model		2	2	1	1	0	Clone Problem											0
iPS	ENSG00000225226	LINC01795	ENSG00000225226	CHM13_G0030883	LINC01795	LINC01795	lncRNA	lncRNA					0	0			1	1	1_to_1	identical gene model	0.999538	4;3;4	4;3;4	3	3	0												0
iPS	ENSG00000225230		ENSG00000225230	CHM13_G0044465	AC008937.1	AC008937.1	lncRNA	lncRNA	0.835	1	0.775	0.945	1	1	-0.0194617	0.0530506	0.334821	0.334821	1_to_1	identical gene model	0.998513	2	2	1	1	0												0
iPS	ENSG00000225231	LINC02470	ENSG00000225231	CHM13_G0011517	LINC02470	LINC02470	lncRNA	lncRNA					0	0			1	1	1_to_1	exon_length_diff		4;5;5;3;2	4;5;5;3;2	5	5	0									0	EFO_0000326	0.052138	0
iPS	ENSG00000225233		ENSG00000225233	CHM13_G0004679	AL592402.1	AL592402.1	lncRNA	lncRNA					0	0					1_to_1	exon_count_diff		3	2	1	1	0												0
iPS	ENSG00000225234	TRAPPC12-AS1	ENSG00000225234	CHM13_G0030003	TRAPPC12-AS1	TRAPPC12-AS1	lncRNA	lncRNA	1.7525	2.0675	2.17	2.505	1	1	-0.0193591	0.0531135	0	0	1_to_1	identical gene model		2	2	1	1	0	GRC Housekeeping, Gap								0	EFO_1001056	0.0035232	0
iPS	ENSG00000225235	INTS6L-AS1	ENSG00000225235	CHM13_G0059543	INTS6L-AS1	INTS6L-AS1	lncRNA	lncRNA	1.4575	1.715	1.455	1.665	1	1	-0.0201362	0.0530506	0	0	1_to_1	identical gene model		2	2	1	1	0												0
iPS	ENSG00000225236		ENSG00000225236	CHM13_G0010715	AP000936.2	AP000936.2	processed_pseudogene	processed_pseudogene	0.45	0.55	0.45	0.55	0	0			0	0	1_to_1	identical gene model		3	3	1	1	0												0
iPS	ENSG00000225238	GEMIN7P1	ENSG00000225238	CHM13_G0058048	Z93015.1	Z93015.1	processed_pseudogene	processed_pseudogene	1.01	1.21333	1.05	1.3	1	1	-0.0200761	0.0530506	0.166667	0.166667	1_to_1	identical gene model		1	1	1	1	0												0
iPS	ENSG00000225239	RPL21P107	ENSG00000225239	CHM13_G0015543	RPL21P107	RPL21P107	processed_pseudogene	processed_pseudogene					0	0					1_to_1	identical gene model		1	1	1	1	0												0
iPS	ENSG00000225240		ENSG00000225240	CHM13_G0040940	AC117490.1	AC117490.1	unprocessed_pseudogene	unprocessed_pseudogene					0	0					1_to_1	identical gene model		1	1	1	1	0												0
iPS	ENSG00000225241																									0												0
iPS	ENSG00000225242	COX6B1P7	ENSG00000225242	CHM13_G0001915	COX6B1P7	COX6B1P7	processed_pseudogene	processed_pseudogene					0	0					1_to_1	identical gene model	0.994879	1	1	1	1	0												0
iPS	ENSG00000225243		ENSG00000225243	CHM13_G0003876	AL021026.1	AL021026.1	lncRNA	lncRNA					0	0			1	1	1_to_1	identical gene model		3;2;3	3;2;3	3	3	0	Variation								0	MONDO_0018531	0.015031	0
iPS	ENSG00000225244		ENSG00000225244	LOFF_G0002386	AC069152.1	AC069152.1	unprocessed_pseudogene	unprocessed_pseudogene					0	0					1_to_1	exon_count_diff		4	16	1	1	0	Gap											0
iPS	ENSG00000225246	RPS2P1	ENSG00000225246	CHM13_G0034835	RPS2P1	RPS2P1	processed_pseudogene	processed_pseudogene					0	0					1_to_1	identical gene model	0.997805	1	1	1	1	0												0
iPS	ENSG00000225249	LINC00378	ENSG00000225249	CHM13_G0015008	LINC00378	LINC00378	lncRNA	lncRNA					0	0					1_to_1	identical gene model	0.999267	3;4;7;3;5;6;3;3;3;5	3;4;7;3;5;6;3;3;3;5	10	10	0				High Signal Region								0
iPS	ENSG00000225251	RPL5P25	ENSG00000225251	CHM13_G0005660	RPL5P25	RPL5P25	processed_pseudogene	processed_pseudogene	0.2	0.22	0.2	0.22	0	0			0.5	0	1_to_1	identical gene model	0.997933	1	1	1	1	0	GRC Housekeeping											0
iPS	ENSG00000225253		ENSG00000225253	CHM13_G0026392	AC011225.1	AC011225.1	processed_pseudogene	processed_pseudogene					0	0					1_to_1	identical gene model		1	1	1	1	0												0
iPS	ENSG00000225254	ARMC8P1	ENSG00000225254	CHM13_G0055827	ARMC8P1	ARMC8P1	processed_pseudogene	processed_pseudogene	0.16	0.19	0.16	0.19	0	0			0	0	1_to_1	identical gene model	0.999534	1	1	1	1	0												0
iPS	ENSG00000225255	PSLNR	ENSG00000225255	CHM13_G0036466	PSLNR	PSLNR	lncRNA	lncRNA					0	0					1_to_1	identical gene model	0.998574	3;3	3;3	2	2	0	Path Problem, Clone Problem			High Signal Region								0
iPS	ENSG00000225258		ENSG00000225258	CHM13_G0033042	AC009478.1	AC009478.1	lncRNA	lncRNA					0	0			1	1	1_to_1	identical gene model	0.994753	4	4	1	1	0												0
iPS	ENSG00000225259	ST13P6	ENSG00000225259	CHM13_G0054920	ST13P6	ST13P6	processed_pseudogene	processed_pseudogene	5.78875	6.99875	5.965	7.115	1	1	-0.0741202	0.0530506	0.263941	0.262858	1_to_1	identical gene model	0.999455	1	1	1	1	0	GRC Housekeeping											0
iPS	ENSG00000225263	PCDH9-AS3	ENSG00000225263	CHM13_G0015054	PCDH9-AS3	PCDH9-AS3	lncRNA	lncRNA					0	0					1_to_1	identical gene model	0.999762	3	3	1	1	0												0
iPS	ENSG00000225264	ZNRF2P2	ENSG00000225264	CHM13_G0050208	ZNRF2P2	ZNRF2P2	transcribed_processed_pseudogene	transcribed_processed_pseudogene	1.40833	1.67833	1.125	1.36	1	1	-0.0197281	0.0530506	0.333333	0.333333	1_to_1	identical gene model		2;2;1	2;2;1	3	3	0												0
iPS	ENSG00000225265	TAF1A-AS1	ENSG00000225265	CHM13_G0004795	TAF1A-AS1	TAF1A-AS1	lncRNA	lncRNA	0.5625	0.6575	0.52	0.625	1	1	-0.0201503	0.0530506	0.996354	0.996354	1_to_1	exon_length_diff		2;2;3;2;2;2	2;2;3;2;2;2	6	6	0									0	EFO_0000365	0.037668	0
iPS	ENSG00000225267	RPL8P2	ENSG00000225267	CHM13_G0035913	RPL8P2	RPL8P2	processed_pseudogene	processed_pseudogene					0	0					1_to_1	identical gene model		1	1	1	1	0												0
iPS	ENSG00000225269	LINC00705	ENSG00000225269	CHM13_G0005514	LINC00705	LINC00705	lncRNA	lncRNA					0	0					1_to_1	identical gene model	0.997955	3;5;4;4;3;4;6;4;2	3;5;4;4;3;4;6;4;2	9	9	0									0	MONDO_0100096	0.011308	0
iPS	ENSG00000225270	CICP12	ENSG00000225270	CHM13_G0050658	CICP12	CICP12	processed_pseudogene	processed_pseudogene					0	0					1_to_1	identical gene model		1	1	1	1	0												0
iPS	ENSG00000225271	NOLC1P1	ENSG00000225271	CHM13_G0057630	AC074281.1	AC074281.1	processed_pseudogene	processed_pseudogene					0	0					1_to_1	exon_length_diff		1	1	1	1	0												0
iPS	ENSG00000225272		ENSG00000225272	CHM13_G0003745	AL451074.3	AL451074.3	processed_pseudogene	processed_pseudogene	0.81	0.95	0.81	0.95	0	0			0	0	1_to_1	identical gene model		1	1	1	1	0												0
iPS	ENSG00000225275	NUP210P2	ENSG00000225275	CHM13_G0037977	NUP210P2	NUP210P2	unprocessed_pseudogene	unprocessed_pseudogene					0	0					1_to_1	identical gene model	0.996195	2	2	1	1	0	Variation											0
iPS	ENSG00000225276	MTND1P18	ENSG00000225276	CHM13_G0006076	MTND1P18	MTND1P18	processed_pseudogene	processed_pseudogene					0	0					1_to_1	identical gene model	0.998603	1	1	1	1	0	GRC Housekeeping											0
iPS	ENSG00000225278																									0												0
iPS	ENSG00000225279		ENSG00000225279	CHM13_G0003588	AL121987.1	AL121987.1	lncRNA	lncRNA	0.19	0.216667	0.18	0.22	1	1	-0.0200286	0.0530506	0.611111	0.611111	1_to_1	identical gene model		5;3	5;3	2	2	0												0
iPS	ENSG00000225280		ENSG00000225280	CHM13_G0034561	AL158013.1	AL158013.1	lncRNA	lncRNA	0.3775	0.4525	0.325	0.38	1	1	-0.0202404	0.0530506	0	0	1_to_1	identical gene model	0.999207	2;2;3	2;2;3	3	3	0												0
iPS	ENSG00000225282		ENSG00000225282	CHM13_G0036952	AP000350.2	AP000350.2	processed_pseudogene	processed_pseudogene	0.29375	0.3425	0.285	0.345	1	1	-0.0201656	0.0530506	0	0	1_to_1	identical gene model	0.99689	3	3	1	1	0	Clone Problem											0
iPS	ENSG00000225284		ENSG00000225284	CHM13_G0030605	AC018693.1	AC018693.1	lncRNA	lncRNA					0	0					1_to_1	identical gene model	0.999224	2	2	1	1	0									0	EFO_1000044	0.036588	0
iPS	ENSG00000225285	LINC01770	ENSG00000225285	CHM13_G0000076	LINC01770	LINC01770	lncRNA	lncRNA	7.41375	8.6525	6.65	8.01	1	1	-0.0210167	0.0530506	0.722987	0.722987	1_to_1	identical gene model		2;2;2;2	2;2;2;2	4	4	0	Localization Problem								0	EFO_0000641	0.010461	0
iPS	ENSG00000225286		ENSG00000225286	CHM13_G0050192	AC005105.1	AC005105.1	processed_pseudogene	processed_pseudogene					0	0					1_to_1	identical gene model		1	1	1	1	0												0
iPS	ENSG00000225289	RPL29P29	ENSG00000225289	CHM13_G0015257	RPL29P29	RPL29P29	processed_pseudogene	processed_pseudogene					0	0					1_to_1	identical gene model		1	1	1	1	0												0
iPS	ENSG00000225292	LINC02935	ENSG00000225292	CHM13_G0007414	AL158212.1	AL158212.1	lncRNA	lncRNA	1.24	1.49	1.24	1.49	0	0			0	0	1_to_1	identical gene model	0.997248	3	3	1	1	0												0
iPS	ENSG00000225293	ABCD1P4	ENSG00000225293	CHM13_G0036478	ABCD1P4	ABCD1P4	unprocessed_pseudogene	unprocessed_pseudogene					0	0					1_to_1	identical gene model	0.994013	4	4	1	1	0	Gap, Path Problem, Clone Problem											0
iPS	ENSG00000225294	OSTCP2	ENSG00000225294	CHM13_G0000858	OSTCP2	OSTCP2	processed_pseudogene	processed_pseudogene	1.68	2.08	1.68	2.08	0	0			0	0	1_to_1	identical gene model		1	1	1	1	0												0
iPS	ENSG00000225295	MTND4P4	ENSG00000225295	CHM13_G0050723	MTND4P4	MTND4P4	unprocessed_pseudogene	unprocessed_pseudogene					0	0					1_to_1	identical gene model	0.998682	1	1	1	1	0												0
iPS	ENSG00000225297		ENSG00000225297	CHM13_G0002278	AC126124.1	AC126124.1	processed_pseudogene	processed_pseudogene					0	0					1_to_1	identical gene model		1	1	1	1	0												0
iPS	ENSG00000225298	LINC00113	ENSG00000225298	CHM13_G0035874	LINC00113	LINC00113	lncRNA	lncRNA					0	0			1	1	1_to_1	identical gene model		4;4;4	4;4;4	3	3	0									0	EFO_0000707	0.026887	0
iPS	ENSG00000225299		ENSG00000225299	CHM13_G0006485	AL139240.1	AL139240.1	lncRNA	lncRNA					0	0					1_to_1	identical gene model	0.99903	2	2	1	1	0	GRC Housekeeping											0
iPS	ENSG00000225300		ENSG00000225300	CHM13_G0005318	AL591623.1	AL591623.1	lncRNA	lncRNA	0.245	0.15	0.245	0.15	0	0			0	0	1_to_1	exon_length_diff		2	2	1	1	0									0	EFO_1000044	0.03477	0
iPS	ENSG00000225303		ENSG00000225303	CHM13_G0006347	AL117341.1	AL117341.1	lncRNA	lncRNA					0	0					1_to_1	identical gene model		2	2	1	1	0	GRC Housekeeping								0	EFO_1001841	0.044187	0
iPS	ENSG00000225304		ENSG00000225304	CHM13_G0033405	AC106901.1	AC106901.1	processed_pseudogene	processed_pseudogene					0	0					1_to_1	identical gene model		1	1	1	1	0												0
iPS	ENSG00000225308	ASS1P11	ENSG00000225308	CHM13_G0050033	ASS1P11	ASS1P11	processed_pseudogene	processed_pseudogene	0.22	0.27	0.22	0.27	0	0			0	0	1_to_1	identical gene model		1	1	1	1	0												0
iPS	ENSG00000225310	DNAJC19P4	ENSG00000225310	CHM13_G0037838	DNAJC19P4	DNAJC19P4	processed_pseudogene	processed_pseudogene					0	0					1_to_1	identical gene model		1	1	1	1	0												0
iPS	ENSG00000225311		ENSG00000225311	CHM13_G0049244	AL024474.2	AL024474.2	lncRNA	lncRNA	1.06	1.275	1.06	1.275	0	0			0	0	1_to_1	identical gene model		2	2	1	1	0									0	EFO_1001841	0.044187	0
iPS	ENSG00000225313		ENSG00000225313	CHM13_G0001073	AL513327.1	AL513327.1	lncRNA	lncRNA	0.538571	0.631429	0.35	0.4	1	1	-0.0200142	0.0530506	0.853001	0.853001	1_to_1	identical gene model		2;2;2;2;3;3;2;2;4;2;2	2;2;2;2;3;3;2;2;4;2;2	11	11	0									0	EFO_0000384	0.002348	0
iPS	ENSG00000225314	CDCA3P1	ENSG00000225314	CHM13_G0050361	AC018634.1	AC018634.1	processed_pseudogene	processed_pseudogene	0.94	1.115	0.94	1.115	0	0			0	0	1_to_1	identical gene model		1	1	1	1	0	Clone Problem											0
iPS	ENSG00000225315		ENSG00000225315	CHM13_G0000745	AL591178.1	AL591178.1	lncRNA	lncRNA					0	0					1_to_1	identical gene model	0.999338	4	4	1	1	0												0
iPS	ENSG00000225316	LINC00350	ENSG00000225316	CHM13_G0014291	LINC00350	LINC00350	lncRNA	lncRNA					0	0					1_to_1	identical gene model	0.999644	5;2;2;2	5;2;2;2	4	4	0												0
iPS	ENSG00000225321	LINC01427	ENSG00000225321	CHM13_G0034578	LINC01427	LINC01427	lncRNA	lncRNA					0	0					1_to_1	exon_length_diff		4;5;4;3	4;5;4;3	4	4	0												0
iPS	ENSG00000225322																									0												0
iPS	ENSG00000225323	HBAP1	ENSG00000225323	CHM13_G0020139	Z84721.2	Z84721.2	unprocessed_pseudogene	unprocessed_pseudogene					0	0					1_to_1	identical gene model	0.997887	3	3	1	1	0	Variation								0	Orphanet_214	0.013305	0
iPS	ENSG00000225325		ENSG00000225325	CHM13_G0003763	AL583804.1	AL583804.1	lncRNA	lncRNA					0	0					1_to_1	identical gene model		3	3	1	1	0									0	EFO_1000044	0.03732	0
iPS	ENSG00000225327	USP17L3	ENSG00000225327	LOFF_G0002536	USP17L3	USP17L3	protein_coding	protein_coding					0	0			1	1	1_to_1	identical gene model	0.997612	1	1	1	1	0	Variation, Path Problem		High Signal Region	High Signal Region					0	EFO_0000537	0.085797	0
iPS	ENSG00000225328	LINC01594	ENSG00000225328	CHM13_G0031915	LINC01594	LINC01594	lncRNA	lncRNA					0	0			1	1	1_to_1	identical gene model		5;5;5	5;5;5	3	3	0	Path Problem			High Signal Region					0	EFO_0000478	0.020711	0
iPS	ENSG00000225329	LHFPL3-AS2	ENSG00000225329	CHM13_G0051664	LHFPL3-AS2	LHFPL3-AS2	lncRNA	lncRNA	0.273333	0.316667	0.27	0.31	1	1	-0.0200448	0.0530506	0	0	1_to_1	identical gene model		4;5	4;5	2	2	0									0	EFO_0000280	0.05781	0
iPS	ENSG00000225330		ENSG00000225330	CHM13_G0036168	AF064860.1	AF064860.1	lncRNA	lncRNA	1.35333	1.62667	1.84	2.24	1	1	-0.0203033	0.0530506	0	0	1_to_1	identical gene model		3	3	1	1	0									0	MONDO_0100096	0.011962	0
iPS	ENSG00000225331	LINC01678	ENSG00000225331	CHM13_G0036286	LINC01678	LINC01678	lncRNA	lncRNA	0.4975	0.526	0.33	0.4	1	1	-0.219425	0.332237	0.2	0.133333	1_to_1	exon_length_diff		2;3	2;3	2	2	0												0
iPS	ENSG00000225333		ENSG00000225333	CHM13_G0001236	AL035404.1	AL035404.1	processed_pseudogene	processed_pseudogene					0	0					1_to_1	identical gene model	0.99859	1	1	1	1	0												0
iPS	ENSG00000225334	LINC02813	ENSG00000225334	CHM13_G0004846	LINC02813	LINC02813	lncRNA	lncRNA	0.195	0.235	0.195	0.235	0	0			0.666667	0.666667	1_to_1	identical gene model		2;2;3;3;2	2;2;3;3;2	5	5	0												0
iPS	ENSG00000225335		ENSG00000225335	CHM13_G0036556	AC016027.1	AC016027.1	lncRNA	lncRNA	1.36	1.5925	1.435	1.77	1	1	-0.0211791	0.0530506	0.8158	0.8158	1_to_1	identical gene model		2;1;1	2;1;1	3	3	0	Clone Problem								0	EFO_0000729	0.019592	0
iPS	ENSG00000225336	HMGB3P1	ENSG00000225336	CHM13_G0034860	HMGB3P1	HMGB3P1	processed_pseudogene	processed_pseudogene	0.45	0.53	0.45	0.53	0	0			0.5	0.5	1_to_1	identical gene model		2	2	1	1	0									0	EFO_0000616	0.0036958	0
iPS	ENSG00000225337		ENSG00000225337	CHM13_G0056123	AL353608.1	AL353608.1	lncRNA	lncRNA					0	0					1_to_1	identical gene model	0.999152	2	2	1	1	0	Missing sequence, Clone Problem, Path Problem, Gap		High Signal Region	High Signal Region					0	MONDO_0004979	0.0018208	0
iPS	ENSG00000225338	RPL23AP18	ENSG00000225338	CHM13_G0004649	RPL23AP18	RPL23AP18	processed_pseudogene	processed_pseudogene	0.9	1.035	0.9	1.035	0	0			0.766667	0.766667	1_to_1	identical gene model	0.998289	1	1	1	1	0												0
iPS	ENSG00000225339		ENSG00000225339	CHM13_G0047655	AL354740.1	AL354740.1	lncRNA	lncRNA	2.095	2.00333	2.095	1.59	0	1			0.999829	0.999798	1_to_1	exon_length_diff		3;4;2;1;2	3;4;2;1;2	5	5	0	GRC Housekeeping											0
iPS	ENSG00000225341		ENSG00000225341	CHM13_G0032318	AC013269.1	AC013269.1	lncRNA	lncRNA					0	0					1_to_1	identical gene model	0.999291	2	2	1	1	0	Path Problem		High Signal Region	High Signal Region								0
iPS	ENSG00000225342	LRRK2-DT	ENSG00000225342	CHM13_G0012035	LRRK2-DT	LRRK2-DT	lncRNA	lncRNA	0.154	0.184	0.13	0.15	1	1	-0.0199791	0.0530506	0	0	1_to_1	identical gene model	0.998057	4;1	4;1	2	2	0									0	EFO_0003060	0.023024	0
iPS	ENSG00000225343	RPL21P66	ENSG00000225343	CHM13_G0049031	RPL21P66	RPL21P66	processed_pseudogene	processed_pseudogene					0	0					1_to_1	identical gene model	0.998712	1	1	1	1	0	Variation											0
iPS	ENSG00000225344		ENSG00000225344	CHM13_G0034653	AL035252.1	AL035252.1	processed_pseudogene	processed_pseudogene	0.315	0.38	0.315	0.38	0	0			0	0	1_to_1	identical gene model	0.997987	1	1	1	1	0												0
iPS	ENSG00000225345	SNX18P3	ENSG00000225345	CHM13_G0055837	SNX18P3	SNX18P3	transcribed_unprocessed_pseudogene	transcribed_unprocessed_pseudogene	0.73	0.86375	0.515	0.625	1	1	-0.0187259	0.0541536	0.280952	0.280952	1_to_1	identical gene model	0.999521	1;1	1;1	2	2	0												0
iPS	ENSG00000225347	SLC25A5P8	ENSG00000225347	CHM13_G0055587	SLC25A5P8	SLC25A5P8	processed_pseudogene	processed_pseudogene					0	0					1_to_1	identical gene model	0.998663	1	1	1	1	0												0
iPS	ENSG00000225349	ANKRD49P2	ENSG00000225349	CHM13_G0011936	ANKRD49P2	ANKRD49P2	processed_pseudogene	processed_pseudogene	0.445	0.505	0.445	0.505	0	0			0	0	1_to_1	exon_length_diff		1	1	1	1	0												0
iPS	ENSG00000225350	FREM2-AS1	ENSG00000225350	CHM13_G0014651	FREM2-AS1	FREM2-AS1	lncRNA	lncRNA					0	0					1_to_1	identical gene model		2	2	1	1	0												0
iPS	ENSG00000225352	RPL31P53	ENSG00000225352	CHM13_G0014983	RPL31P53	RPL31P53	processed_pseudogene	processed_pseudogene					0	0					1_to_1	identical gene model		1	1	1	1	0												0
iPS	ENSG00000225353																									0												0
iPS	ENSG00000225354	RPL7AP52	ENSG00000225354	CHM13_G0007076	RPL7AP52	RPL7AP52	processed_pseudogene	processed_pseudogene					0	0					1_to_1	identical gene model		1	1	1	1	0	Variation											0
iPS	ENSG00000225355	ARL6IP1P2	ENSG00000225355	CHM13_G0006066	ARL6IP1P2	ARL6IP1P2	processed_pseudogene	processed_pseudogene		0.66		0.66	0	0				0.8125	1_to_1	identical gene model	0.998934	1	1	1	1	0	GRC Housekeeping											0
iPS	ENSG00000225356		ENSG00000225356	CHM13_G0043467	AC093840.1	AC093840.1	processed_pseudogene	processed_pseudogene	2.914	3.394	2.85	3.23	1	1	-0.020543	0.0530506	0	0	1_to_1	identical gene model		1	1	1	1	0												0
iPS	ENSG00000225357	RPF2P1	ENSG00000225357	CHM13_G0034903	RPF2P1	RPF2P1	processed_pseudogene	processed_pseudogene	0.566	0.664	0.31	0.36	1	1	-0.0202311	0.0530506	0	0	1_to_1	identical gene model		1	1	1	1	0												0
iPS	ENSG00000225358	MIPEPP1	ENSG00000225358	CHM13_G0051770	MIPEPP1	MIPEPP1	processed_pseudogene	processed_pseudogene					0	0					1_to_1	identical gene model		2	2	1	1	0												0
iPS	ENSG00000225359		ENSG00000225359	CHM13_G0004066	AL358393.1	AL358393.1	lncRNA	lncRNA					0	0					1_to_1	identical gene model		2	2	1	1	0												0
iPS	ENSG00000225360		ENSG00000225360	CHM13_G0056032	AL772155.2	AL772155.2	processed_pseudogene	processed_pseudogene					0	0					1_to_1	identical gene model	0.997879	1	1	1	1	0	Localization Problem, Gap, GRC Housekeeping											0
iPS	ENSG00000225361	PPP1R26-AS1	ENSG00000225361	CHM13_G0057341	PPP1R26-AS1	PPP1R26-AS1	lncRNA	lncRNA	3.17	3.74571	1.98	2.25	1	1	-0.0195715	0.0530506	0.969856	0.96908	1_to_1	exon_length_diff		3;2;3;2;2;1	3;2;3;2;2;1	6	6	0									0	MONDO_0022529	0.0031359	0
iPS	ENSG00000225362	CT62	ENSG00000225362	CHM13_G0019289	CT62	CT62	lncRNA	lncRNA	0.145	0.165	0.145	0.165	0	0	-0.0201581	0.0530506	0.97175	0.97175	1_to_1	identical gene model		3;4;2;4	3;4;2;4	4	4	0									0	EFO_1000044	0.038052	0
iPS	ENSG00000225364	ATP6V0E1P1	ENSG00000225364	CHM13_G0045545	ATP6V0E1P1	ATP6V0E1P1	processed_pseudogene	processed_pseudogene					0	0					1_to_1	identical gene model		1	1	1	1	0												0
iPS	ENSG00000225365		ENSG00000225365	CHM13_G0052698	AC078942.1	AC078942.1	lncRNA	lncRNA					0	0					1_to_1	identical gene model		2	2	1	1	0												0
iPS	ENSG00000225366	TDGF1P3	ENSG00000225366	CHM13_G0059150	TDGF1P3	TDGF1P3	transcribed_processed_pseudogene	transcribed_processed_pseudogene	9.48625	11.235	7.45	8.775	1	1	-0.019992	0.0530506	0.916515	0.916596	1_to_1	identical gene model		1;1	1;1	2	2	0									0	GO_0036273	0.19747	0
iPS	ENSG00000225369	CAPZA1P2	ENSG00000225369	CHM13_G0032714	CAPZA1P2	CAPZA1P2	processed_pseudogene	processed_pseudogene					0	0					1_to_1	identical gene model		1	1	1	1	0	Path Problem											0
iPS	ENSG00000225370		ENSG00000225370	CHM13_G0029664	AC243962.1	AC243962.1	unprocessed_pseudogene	unprocessed_pseudogene					0	0					1_to_1	identical gene model	0.999179	3	3	1	1	0	Variation, GRC Housekeeping											0
iPS	ENSG00000225371	CICP8	ENSG00000225371	CHM13_G0050683	CICP8	CICP8	processed_pseudogene	processed_pseudogene					0	0			1	1	1_to_1	exon_length_diff		1	1	1	1	0												0
iPS	ENSG00000225376	TMEM246-AS1	ENSG00000225376	CHM13_G0056686	TMEM246-AS1	TMEM246-AS1	lncRNA	lncRNA	0.9175	1.0625	0.845	0.97	1	1	-0.020061	0.0530506	0.466667	0.542857	1_to_1	exon_length_diff		1;3;4;2;3	1;3;4;2;3	5	5	0									0	MONDO_0100096	0.0048887	0
iPS	ENSG00000225377	NRSN2-AS1	ENSG00000225377	CHM13_G0034165	NRSN2-AS1	NRSN2-AS1	lncRNA	lncRNA	4.35125	5.0875	3.455	4.255	1	1	-0.0251124	0.120136	0.875743	0.875412	1_to_1	exon_length_diff		3;3;3;2	3;3;3;2	4	4	0	Clone Problem								0	EFO_0000641	0.0016862	0
iPS	ENSG00000225378		ENSG00000225378	CHM13_G0030369	AC015977.1	AC015977.1	lncRNA	lncRNA					0	0					1_to_1	identical gene model		3	3	1	1	0	Variation											0
iPS	ENSG00000225380	IGKV1OR9-2	ENSG00000225380	LOFF_G0002843	IGKV1OR9-2	IGKV1OR9-2	IG_V_pseudogene	IG_V_pseudogene					0	0					1_to_1	identical gene model		1	1	1	1	0	Gap, GRC Housekeeping		High Signal Region	High Signal Region								0
iPS	ENSG00000225381	RPS5P7	ENSG00000225381	CHM13_G0059140	RPS5P7	RPS5P7	processed_pseudogene	processed_pseudogene					0	0					1_to_1	identical gene model	0.999013	1	1	1	1	0												0
iPS	ENSG00000225383	SFTA1P	ENSG00000225383	CHM13_G0005624	SFTA1P	SFTA1P	lncRNA	lncRNA	0.75	0.881429	0.55	0.6	1	1	-0.0200797	0.0530506	0.964005	0.963021	1_to_1	exon_length_diff		4;4;3;5;4;4;3;4;4;3;3;3	4;4;3;5;4;4;3;4;4;3;3;3	12	12	0	GRC Housekeeping								0	EFO_0000182	0.075238	0
iPS	ENSG00000225384		ENSG00000225384	CHM13_G0057946	AL606662.1	AL606662.1	processed_pseudogene	processed_pseudogene					0	0					1_to_1	identical gene model		1	1	1	1	0												0
iPS	ENSG00000225385		ENSG00000225385	CHM13_G0056382	AL353572.1	AL353572.1	processed_pseudogene	processed_pseudogene					0	0					1_to_1	identical gene model		3	3	1	1	0												0
iPS	ENSG00000225386	LRRC3B-AS1	ENSG00000225386	CHM13_G0038175	AC099754.1	AC099754.1	lncRNA	lncRNA	0.153333	0.146	0.13	0.14	1	1	-0.0204958	0.0530506	0	0	1_to_1	identical gene model		4	4	1	1	0									0	MONDO_0018531	0.012121	0
iPS	ENSG00000225387		ENSG00000225387	CHM13_G0000577	AL591896.1	AL591896.1	lncRNA	lncRNA	2.34571	2.71714	2.21	2.61	1	1	-0.0199188	0.0530506	0	0	1_to_1	identical gene model	0.999234	2	2	1	1	0												0
iPS	ENSG00000225391	NHEG1	ENSG00000225391	CHM13_G0049136	NHEG1	NHEG1	lncRNA	lncRNA					0	0					1_to_1	identical gene model	0.998027	3;3	3;3	2	2	0									0	EFO_0000676	0.021221	0
iPS	ENSG00000225392	MRPL36P1	ENSG00000225392	CHM13_G0031109	MRPL36P1	MRPL36P1	processed_pseudogene	processed_pseudogene					0	0			1	1	1_to_1	identical gene model		1	1	1	1	0												0
iPS	ENSG00000225393		ENSG00000225393	CHM13_G0059957	BX571846.1	BX571846.1	lncRNA	lncRNA	1.03667	1.145	0.62	1.145	1	0			0	0.444444	1_to_1	identical gene model	0.998272	2	2	1	1	0	Path Problem, GRC Housekeeping		High Signal Region	Low Mappability								0
iPS	ENSG00000225394		ENSG00000225394	CHM13_G0033202	AC106883.1	AC106883.1	processed_pseudogene	processed_pseudogene					0	0					1_to_1	identical gene model	0.998219	1	1	1	1	0												0
iPS	ENSG00000225396	FAM236D	ENSG00000225396	CHM13_G0058651	FAM236D	FAM236D	protein_coding	protein_coding					0	0					1_to_1	exon_length_diff		3;3	3;3	2	2	0	Path Problem		High Signal Region	High Signal Region								0
iPS	ENSG00000225397		ENSG00000225397	CHM13_G0058356	AC244505.3	AC244505.3	processed_pseudogene	processed_pseudogene					0	0					1_to_1	identical gene model		1	1	1	1	0	Path Problem			Low Mappability								0
iPS	ENSG00000225398	PGM5P4	ENSG00000225398	CHM13_G0032068	PGM5P4	PGM5P4	unprocessed_pseudogene	unprocessed_pseudogene					0	0					1_to_1	identical gene model	0.997153	2	2	1	1	0	Missing sequence, Path Problem		High Signal Region	High Signal Region								0
iPS	ENSG00000225399		ENSG00000225399	CHM13_G0038644	AC121247.1	AC121247.1	lncRNA	lncRNA					0	0			1	1	1_to_1	identical gene model		1;1	1;1	2	2	0									0	EFO_0000305	0.03477	0
iPS	ENSG00000225400	RAB28P5	ENSG00000225400	CHM13_G0059585	RAB28P5	RAB28P5	processed_pseudogene	processed_pseudogene	3.31	3.8425	3.595	4.265	1	1	-0.019586	0.0532821	0.416815	0.416815	1_to_1	identical gene model	0.999078	1	1	1	1	0												0
iPS	ENSG00000225401	TGIF2P1	ENSG00000225401	CHM13_G0005280	TGIF2P1	TGIF2P1	processed_pseudogene	processed_pseudogene	0.91	1.13	0.91	1.13	0	0			0	0	1_to_1	identical gene model	0.998831	1	1	1	1	0												0
iPS	ENSG00000225402		ENSG00000225402	CHM13_G0030576	AC010878.1	AC010878.1	processed_pseudogene	processed_pseudogene	0.433333	0.515	0.4	0.48	1	1	-0.0202761	0.0530506	0	0	1_to_1	exon_length_diff		1	1	1	1	0												0
iPS	ENSG00000225404	RPL26P34	ENSG00000225404	CHM13_G0014412	RPL26P34	RPL26P34	processed_pseudogene	processed_pseudogene					0	0					1_to_1	identical gene model		1	1	1	1	0												0
iPS	ENSG00000225405	RPS15AP17	ENSG00000225405	CHM13_G0041891	RPS15AP17	RPS15AP17	processed_pseudogene	processed_pseudogene					0	0					1_to_1	identical gene model	0.99846	1	1	1	1	0	Gap											0
iPS	ENSG00000225406	ELF2P4	ENSG00000225406	CHM13_G0033094	ELF2P4	ELF2P4	processed_pseudogene	processed_pseudogene	1.34333	1.58	0.8	0.95	1	1	-0.0194507	0.0530506	0.3	0.3	1_to_1	identical gene model		1	1	1	1	0												0
iPS	ENSG00000225407		ENSG00000225407	CHM13_G0044786	AC025188.1	AC025188.1	lncRNA	lncRNA	0.79	0.95	0.79	0.95	0	0			0	0	1_to_1	identical gene model		4	4	1	1	0												0
iPS	ENSG00000225408		ENSG00000225408	CHM13_G0055286	AL136980.1	AL136980.1	lncRNA	lncRNA	0.583333	0.713333	0.62	0.76	1	1	-0.0200567	0.0530506	0	0	1_to_1	identical gene model	0.995382	2	2	1	1	0												0
iPS	ENSG00000225411		ENSG00000225411	CHM13_G0056026	CR786580.1	CR786580.1	lncRNA	lncRNA					0	0			0.75	1	1_to_1	exon_length_diff		5;3	5;3	2	2	0	Localization Problem, Gap, GRC Housekeeping		High Signal Region									0
iPS	ENSG00000225413	LINC02557	ENSG00000225413	CHM13_G0036923	LINC02557	LINC02557	lncRNA	lncRNA					0	0					1_to_1	identical gene model	0.997854	2	2	1	1	0	GRC Housekeeping, Clone Problem											0
iPS	ENSG00000225415	ACKR4P1	ENSG00000225415	CHM13_G0049169	ACKR4P1	ACKR4P1	processed_pseudogene	processed_pseudogene					0	0			1	1	1_to_1	identical gene model	0.99924	1	1	1	1	0												0
iPS	ENSG00000225416	RPL36AP28	ENSG00000225416	CHM13_G0052611	AC104843.1	AC104843.1	processed_pseudogene	processed_pseudogene	24.0171	28.1286	31.5	37.32	1	1	-0.0227065	0.0530506	0.109445	0.104683	1_to_1	identical gene model		2	2	1	1	0												0
iPS	ENSG00000225417		ENSG00000225417	CHM13_G0034537	AL049648.1	AL049648.1	lncRNA	lncRNA					0	0					1_to_1	identical gene model		2	2	1	1	0												0
iPS	ENSG00000225418	AKR1C5P	ENSG00000225418	CHM13_G0005525	AKR1C5P	AKR1C5P	unprocessed_pseudogene	unprocessed_pseudogene					0	0					1_to_1	identical gene model	0.995912	5	5	1	1	0	Clone Problem											0
iPS	ENSG00000225419	RPL21P3	ENSG00000225419	CHM13_G0034508	RPL21P3	RPL21P3	processed_pseudogene	processed_pseudogene	0.89875	1.0575	0.8	0.965	1	1	-0.0202427	0.0530506	0.3875	0.3875	1_to_1	identical gene model		2	2	1	1	0												0
iPS	ENSG00000225420		ENSG00000225420	CHM13_G0031470	AC104134.1	AC104134.1	lncRNA	lncRNA	1.04375	1.21625	1.055	1.215	1	1	-0.0212867	0.0530506	0.925127	0.925127	1_to_1	identical gene model		3	3	1	1	0	Path Problem, Gap								0	EFO_0000365	0.039515	0
iPS	ENSG00000225421		ENSG00000225421	CHM13_G0033257	AC019330.1	AC019330.1	lncRNA	lncRNA	0.135	0.16	0.135	0.16	0	0			0	0	1_to_1	identical gene model	0.999657	4;3	4;3	2	2	0									0	EFO_0000676	0.019758	0
iPS	ENSG00000225422	RBMS1P1	ENSG00000225422	CHM13_G0012851	RBMS1P1	RBMS1P1	processed_pseudogene	processed_pseudogene	1.09625	1.30375	0.61	0.72	1	1	-0.0187408	0.0540898	0.480035	0.480035	1_to_1	identical gene model		1	1	1	1	0									0	EFO_0001064	0.0014783	0
iPS	ENSG00000225423	TNPO1P1	ENSG00000225423	CHM13_G0006859	TNPO1P1	TNPO1P1	processed_pseudogene	processed_pseudogene	0.3		0.3		0	0			0.166667	1	1_to_1	exon_length_diff		1	1	1	1	0	GRC Housekeeping											0
iPS	ENSG00000225424		ENSG00000225424	CHM13_G0007672	AL391869.1	AL391869.1	lncRNA	lncRNA					0	0					1_to_1	identical gene model		2	2	1	1	0												0
iPS	ENSG00000225427	LINC00331	ENSG00000225427	CHM13_G0015185	LINC00331	LINC00331	lncRNA	lncRNA					0	0					1_to_1	identical gene model	0.999655	5;5;8;5;4;6;7;3;5;2	5;5;8;5;4;6;7;3;5;2	10	10	0												0
iPS	ENSG00000225428	NDUFB4P7	ENSG00000225428	CHM13_G0031453	NDUFB4P7	NDUFB4P7	processed_pseudogene	processed_pseudogene					0	0					1_to_1	identical gene model		1	1	1	1	0	Path Problem, Gap			High Signal Region								0
iPS	ENSG00000225431	LINC01671	ENSG00000225431	CHM13_G0036222	LINC01671	LINC01671	lncRNA	lncRNA					0	0					1_to_1	exon_length_diff		2	2	1	1	0	Clone Problem								0	EFO_0001663	0.0054693	0
iPS	ENSG00000225434	LINC01504	ENSG00000225434	CHM13_G0056181	LINC01504	LINC01504	lncRNA	lncRNA	2.16625	2.53875	2.215	2.485	1	1	-0.0202938	0.0530506	0.418272	0.418272	1_to_1	exon_length_diff		2;3;5;2;5;7;2	2;3;5;2;5;7;2	7	7	0									0	EFO_0000685	0.014968	0
iPS	ENSG00000225437	PACRG-AS2	ENSG00000225437	CHM13_G0049542	PACRG-AS2	PACRG-AS2	lncRNA	lncRNA					0	0					1_to_1	identical gene model	0.99918	4;4;4;2	4;4;4;2	4	4	0												0
iPS	ENSG00000225438	KRT41P	ENSG00000225438	CHM13_G0024285	KRT41P	KRT41P	unprocessed_pseudogene	unprocessed_pseudogene					0	0					1_to_1	exon_count_diff		7	6	1	1	0	Variation, GRC Housekeeping											0
iPS	ENSG00000225439	BOLA3-DT	ENSG00000225439	CHM13_G0031204	BOLA3-AS1	BOLA3-AS1	lncRNA	lncRNA	1.03625	1.23125	1.19	1.41	1	1	-0.0141358	0.633465	0.985802	0.985865	1_to_1	exon_length_diff		2;2;2;3;3	2;2;2;3;3	5	5	0												0
iPS	ENSG00000225442	MPRIP-AS1	ENSG00000225442	CHM13_G0023319	MPRIP-AS1	MPRIP-AS1	lncRNA	lncRNA	0.2725	0.33	0.225	0.27	1	1	-0.0201599	0.0530506	0	0	1_to_1	identical gene model		2	2	1	1	0									0	EFO_1001841	0.044911	0
iPS	ENSG00000225443	RPL36AP27	ENSG00000225443	CHM13_G0050487	AC004938.1	AC004938.1	processed_pseudogene	processed_pseudogene					0	0					1_to_1	identical gene model		1	1	1	1	0												0
iPS	ENSG00000225444	LINC01867	ENSG00000225444	CHM13_G0030805	LINC01867	LINC01867	lncRNA	lncRNA	0.6275	0.755	0.635	0.78	1	1	-0.0201303	0.0530506	0	0	1_to_1	identical gene model	0.998876	3	3	1	1	0									0	EFO_0000305	0.03477	0
iPS	ENSG00000225446	LINC01763	ENSG00000225446	CHM13_G0002226	LINC01763	LINC01763	lncRNA	lncRNA		0.1		0.1	0	0			0.5	0.5	1_to_1	identical gene model	0.999712	2;2	2;2	2	2	0												0
iPS	ENSG00000225447	RPS15AP10	ENSG00000225447	CHM13_G0001456	RPS15AP10	RPS15AP10	processed_pseudogene	processed_pseudogene	2.64	3.03333	1.825	2.125	1	1	-0.0197276	0.0530506	0	0	1_to_1	identical gene model		1	1	1	1	0												0
iPS	ENSG00000225448		ENSG00000225448	CHM13_G0032342	AC009477.1	AC009477.1	processed_pseudogene	processed_pseudogene					0	0					1_to_1	identical gene model		1	1	1	1	0	Path Problem											0
iPS	ENSG00000225449	RAB6C-AS1	ENSG00000225449	CHM13_G0032268	RAB6C-AS1	RAB6C-AS1	transcribed_unprocessed_pseudogene	transcribed_unprocessed_pseudogene	0.103333	0.12	0.1	0.12	1	1	-0.218818	0.332786	0	0	1_to_1	exon_length_diff		6;1;1	6;1;1	3	3	0	Path Problem								0	EFO_0000616	0.004435	0
iPS	ENSG00000225450		ENSG00000225450	CHM13_G0037450	AL021707.1	AL021707.1	lncRNA	lncRNA	1.32333	1.51833	1.255	1.455	1	1	-0.0200616	0.0530506	0	0	1_to_1	identical gene model		2	2	1	1	0	Clone Problem											0
iPS	ENSG00000225451		ENSG00000225451	CHM13_G0050819	AC092634.2	AC092634.2	processed_pseudogene	processed_pseudogene					0	0					1_to_1	identical gene model		1	1	1	1	0												0
iPS	ENSG00000225455	TPI1P4	ENSG00000225455	CHM13_G0041731	TPI1P4	TPI1P4	processed_pseudogene	processed_pseudogene	0.635	0.74	0.635	0.74	0	0			0	0	1_to_1	identical gene model		1	1	1	1	0												0
iPS	ENSG00000225457		ENSG00000225457	CHM13_G0051776	AC073346.1	AC073346.1	lncRNA	lncRNA					0	0					1_to_1	identical gene model		3;3	3;3	2	2	0												0
iPS	ENSG00000225458		ENSG00000225458	CHM13_G0035038	AL049812.2	AL049812.2	lncRNA	lncRNA					0	0					1_to_1	identical gene model		2	2	1	1	0												0
iPS	ENSG00000225460		ENSG00000225460	CHM13_G0056408	AL590233.1	AL590233.1	processed_pseudogene	processed_pseudogene	1.14	1.35	1.14	1.35	0	0			0	0	1_to_1	exon_length_diff		1	1	1	1	0												0
iPS	ENSG00000225462	FDPSP1	ENSG00000225462	CHM13_G0004180	FDPSP1	FDPSP1	processed_pseudogene	processed_pseudogene	0.48	0.5575	0.46	0.53	1	1	-0.0204462	0.0530506	0	0	1_to_1	exon_length_diff		1	1	1	1	0												0
iPS	ENSG00000225463	ZNF70P1	ENSG00000225463	CHM13_G0047604	ZNF70P1	ZNF70P1	processed_pseudogene	processed_pseudogene					0	0					1_to_1	identical gene model		1	1	1	1	0	Path Problem, Variation, GRC Housekeeping											0
iPS	ENSG00000225465	RFPL1S	ENSG00000225465	CHM13_G0037124	RFPL1S	RFPL1S	lncRNA	lncRNA	0.6325	0.75125	0.58	0.67	1	1	-0.0517016	0.0564938	0.702291	0.690798	1_to_1	exon_count_diff		3;3;4;3;2;4;3;2	3;3;4;3;2;1;3;2	8	8	0	Clone Problem								0	EFO_0000519	0.044201	0
iPS	ENSG00000225469		ENSG00000225469	CHM13_G0059649	AL023773.1	AL023773.1	unprocessed_pseudogene	unprocessed_pseudogene					0	0					1_to_1	identical gene model		1	1	1	1	0	Path Problem											0
iPS	ENSG00000225470	JPX	ENSG00000225470	CHM13_G0058677	JPX	JPX	lncRNA	lncRNA	9.9825	11.6325	9.51	11.48	1	1	-0.0201292	0.0530506	0.995033	0.995039	1_to_1	exon_length_diff		5;6;5;4;6;4;5;3;5;4;6;4;2;7;4;3;5;6;4;4;5;7;5;6;4;5;6;1;5;5;3;3;6;6;4;5;2;6;4;4;5;6;3;3;6;3;5;5;7;5;6;5;6;7;5;7;5;6;3;6;5;6;6;6;4;4;6;5;3;3;7;2;5;5;5;4;3;6;4;7;5;3;2;2	5;6;5;4;6;4;5;3;5;4;6;4;2;7;4;3;5;6;4;4;5;7;5;6;4;5;6;1;5;5;3;3;6;6;4;5;2;6;4;4;5;6;3;3;6;3;5;5;7;5;6;5;6;7;5;7;5;6;3;6;5;6;6;6;4;4;6;5;3;3;7;2;5;5;5;4;3;6;4;7;5;3;2;2	84	84	0									0	EFO_0000182	0.09028	0
iPS	ENSG00000225471	TPT1P15	ENSG00000225471	CHM13_G0058631	BX119917.1	BX119917.1	transcribed_processed_pseudogene	transcribed_processed_pseudogene					0	0			1	1	1_to_1	identical gene model	0.998804	1	1	1	1	0												0
iPS	ENSG00000225472	NFIB-AS1	ENSG00000225472	CHM13_G0055368	AL136366.1	AL136366.1	lncRNA	lncRNA	0.28875	0.34	0.16	0.19	1	1	-0.0200826	0.0530506	0.853425	0.860369	1_to_1	identical gene model	0.999826	2;2;2	2;2;2	3	3	0												0
iPS	ENSG00000225473	ATP13A4-AS1	ENSG00000225473	CHM13_G0040833	ATP13A4-AS1	ATP13A4-AS1	lncRNA	lncRNA					0	0					1_to_1	exon_length_diff		2;3	2;3	2	2	0									0	EFO_1001841	0.049028	0
iPS	ENSG00000225475		ENSG00000225475	CHM13_G0001735	AC099789.1	AC099789.1	processed_pseudogene	processed_pseudogene	29.01	32.915	29.01	32.915	0	0			0.333333	0.333333	1_to_1	identical gene model		1	1	1	1	0												0
iPS	ENSG00000225476	MTCO3P5	ENSG00000225476	CHM13_G0032520	MTCO3P5	MTCO3P5	processed_pseudogene	processed_pseudogene					0	0					1_to_1	identical gene model		2	2	1	1	0	Path Problem											0
iPS	ENSG00000225477		ENSG00000225477	CHM13_G0008508	AC099730.1	AC099730.1	processed_pseudogene	processed_pseudogene					0	0					1_to_1	identical gene model	0.99949	1	1	1	1	0												0
iPS	ENSG00000225478		ENSG00000225478	CHM13_G0000580	AL031737.1	AL031737.1	processed_pseudogene	processed_pseudogene					0	0					1_to_1	identical gene model		1	1	1	1	0												0
iPS	ENSG00000225479	PLCB1-IT1	ENSG00000225479	CHM13_G0034367	PLCB1-IT1	PLCB1-IT1	lncRNA	lncRNA					0	0					1_to_1	identical gene model		2;2	2;2	2	2	0									0	EFO_0002496	0.047565	0
iPS	ENSG00000225480		ENSG00000225480	CHM13_G0036511	AC006548.1	AC006548.1	processed_pseudogene	processed_pseudogene					0	0					1_to_1	identical gene model		1	1	1	1	0	Clone Problem											0
iPS	ENSG00000225482	RPS6P14	ENSG00000225482	CHM13_G0006297	RPS6P14	RPS6P14	processed_pseudogene	processed_pseudogene					0	0					1_to_1	exon_length_diff		1	1	1	1	0	Gap, GRC Housekeeping, Path Problem											0
iPS	ENSG00000225483	RPL22P4	ENSG00000225483	CHM13_G0004509	RPL22P4	RPL22P4	processed_pseudogene	processed_pseudogene					0	0			1	1	1_to_1	identical gene model		1	1	1	1	0	Gap			High Signal Region								0
iPS	ENSG00000225484	NUTM2B-AS1	ENSG00000225484	CHM13_G0006783	NUTM2B-AS1	NUTM2B-AS1	lncRNA	lncRNA	11.7937	16.57	12.09	18.72	1	1	-0.75841	0.00091833	0.959365	0.943082	1_to_1	transcript_count_diff		4;4;2;7;7;7;6;9;7;2;6;5;6;5;5;7;6;6;2;2;5;3	4;4;2;8;7;7;7;6;9;7;2;6;5;6;5;5;7;6;6;2;2;5;3	22	23	0	Gap, GRC Housekeeping			High Signal Region	1	?Oculopharyngeal myopathy with leukoencephalopathy 1	3	known_molec_cause				0
iPS	ENSG00000225486		ENSG00000225486	CHM13_G0005073	AL663058.1	AL663058.1	processed_pseudogene	processed_pseudogene	2.21	2.59833	2.015	2.31	1	1	-0.0204531	0.0530506	0	0	1_to_1	identical gene model		1	1	1	1	0												0
iPS	ENSG00000225487	RPL35AP7	ENSG00000225487	CHM13_G0003730	AL390119.1	AL390119.1	processed_pseudogene	processed_pseudogene					0	0					1_to_1	identical gene model		1	1	1	1	0												0
iPS	ENSG00000225488		ENSG00000225488	CHM13_G0050689	AC092447.4	AC092447.4	lncRNA	lncRNA					0	0					1_to_1	identical gene model	0.997449	3;3;3;2;3;2	3;3;3;2;3;2	6	6	0												0
iPS	ENSG00000225489		ENSG00000225489	CHM13_G0055310	AL354707.1	AL354707.1	lncRNA	lncRNA	2.31625	2.6275	2.14	2.315	1	1	0.0447232	0.365912	0.683026	0.666166	1_to_1	exon_length_diff		2;6;5;2;5	2;6;5;2;5	5	5	0									0	EFO_0003060	0.021731	0
iPS	ENSG00000225492	GBP1P1	ENSG00000225492	CHM13_G0002200	GBP1P1	GBP1P1	transcribed_unprocessed_pseudogene	transcribed_unprocessed_pseudogene	0.212857	0.252857	0.15	0.18	1	1	-0.0200218	0.0530506	0.308333	0.308333	1_to_1	exon_length_diff		5;9	5;9	2	2	0									0	EFO_0000764;EFO_0000180	0.0014783	0
iPS	ENSG00000225493	LINC01107	ENSG00000225493	CHM13_G0034050	LINC01107	LINC01107	lncRNA	lncRNA	0.23	0.278	0.13	0.15	1	1	-0.0198107	0.0530506	0	0	1_to_1	exon_length_diff		3	3	1	1	0									0	EFO_1000044	0.03477	0
iPS	ENSG00000225496	RTRAFP1	ENSG00000225496	CHM13_G0032016	RTRAFP1	RTRAFP1	processed_pseudogene	processed_pseudogene	0.693333	0.823333	0.64	0.76	1	1	-0.0203334	0.0530506	0	0	1_to_1	identical gene model		1	1	1	1	0	Path Problem											0
iPS	ENSG00000225497	KCNMA1-AS2	ENSG00000225497	CHM13_G0006737	KCNMA1-AS2	KCNMA1-AS2	lncRNA	lncRNA					0	0					1_to_1	identical gene model	0.9991	2;2	2;2	2	2	0	GRC Housekeeping											0
iPS	ENSG00000225498		ENSG00000225498	CHM13_G0051295	AC002064.1	AC002064.1	lncRNA	lncRNA					0	0					1_to_1	identical gene model	0.999344	3	3	1	1	0									0	EFO_1000044	0.034046	0
iPS	ENSG00000225499	RPL15P4	ENSG00000225499	CHM13_G0047455	RPL15P4	RPL15P4	processed_pseudogene	processed_pseudogene					0	0					1_to_1	identical gene model		1	1	1	1	0	Path Problem, Variation, GRC Housekeeping											0
iPS	ENSG00000225501	SNRPFP3	ENSG00000225501	CHM13_G0015074	SNRPFP3	SNRPFP3	processed_pseudogene	processed_pseudogene					0	0					1_to_1	identical gene model		1	1	1	1	0												0
iPS	ENSG00000225502	GAPDHP16	ENSG00000225502	CHM13_G0035704	GAPDHP16	GAPDHP16	processed_pseudogene	processed_pseudogene					0	0					1_to_1	identical gene model		1	1	1	1	0	GRC Housekeeping											0
iPS	ENSG00000225505		ENSG00000225505	CHM13_G0002259	AC104332.1	AC104332.1	processed_pseudogene	processed_pseudogene	0.32	0.36	0.32	0.36	0	0			0	0	1_to_1	identical gene model		2	2	1	1	0												0
iPS	ENSG00000225506	CYP4A22-AS1	ENSG00000225506	CHM13_G0001504	CYP4A22-AS1	CYP4A22-AS1	lncRNA	lncRNA	0.611429	0.73	0.48	0.57	1	1	-0.0206325	0.0530506	0	0	1_to_1	identical gene model	0.997877	4	4	1	1	0									0	EFO_0000641	0.005089	0
iPS	ENSG00000225507		ENSG00000225507	CHM13_G0050555	AC069282.1	AC069282.1	processed_pseudogene	processed_pseudogene	14.8225		15.68		1	0			0	1	1_to_1	identical gene model		1	1	1	1	0												0
iPS	ENSG00000225508	SSXP5	ENSG00000225508	CHM13_G0058352	SSXP5	SSXP5	unprocessed_pseudogene	unprocessed_pseudogene					0	0					1_to_1	identical gene model		3	3	1	1	0	Path Problem			Low Mappability								0
iPS	ENSG00000225509	AIFM1P1	ENSG00000225509	CHM13_G0005760	AIFM1P1	AIFM1P1	processed_pseudogene	processed_pseudogene					0	0					1_to_1	identical gene model	0.998598	2	2	1	1	0	GRC Housekeeping											0
iPS	ENSG00000225510	PCDH8P1	ENSG00000225510	CHM13_G0014953	PCDH8P1	PCDH8P1	transcribed_processed_pseudogene	transcribed_processed_pseudogene					0	0			0	0	1_to_1	exon_length_diff		1;1	1;1	2	2	0												0
iPS	ENSG00000225511	LINC00475	ENSG00000225511	CHM13_G0056454	LINC00475	LINC00475	transcribed_unprocessed_pseudogene	transcribed_unprocessed_pseudogene	1.505	1.74833	1.38	1.625	1	1	-0.0199943	0.0530506	0.471429	0.471429	1_to_1	identical gene model	0.998549	2;1;3;4;4;2;2;2;6	2;1;3;4;4;2;2;2;6	9	9	0									0	EFO_0000616	0.0088699	0
iPS	ENSG00000225513		ENSG00000225513	CHM13_G0056831	AL158824.1	AL158824.1	processed_pseudogene	processed_pseudogene	0.733333	0.873333	0.88	1.03	1	1	-0.0200346	0.0530506	0	0	1_to_1	identical gene model		1	1	1	1	0												0
iPS	ENSG00000225514	MTND1P34	ENSG00000225514	CHM13_G0001506	MTND1P34	MTND1P34	transcribed_processed_pseudogene	transcribed_processed_pseudogene	0.46	0.54	0.46	0.54	0	0			0	0	1_to_1	identical gene model		2	2	1	1	0												0
iPS	ENSG00000225518	LINC01703	ENSG00000225518	CHM13_G0004871	LINC01703	LINC01703	lncRNA	lncRNA	1.73857	2.04143	1.9	2.23	1	1	-0.0490264	0.200649	0.848134	0.844058	1_to_1	exon_length_diff		3;3;4;2	3;3;4;2	4	4	0									0	EFO_0000182	0.011757	0
iPS	ENSG00000225519		ENSG00000225519	CHM13_G0006997	AL365434.1	AL365434.1	lncRNA	lncRNA					0	0					1_to_1	identical gene model		2	2	1	1	0									0	HP_0001636	0.0035056	0
iPS	ENSG00000225521	SNED1-AS1	ENSG00000225521	CHM13_G0034108	AC005237.1	AC005237.1	lncRNA	lncRNA	0.52	0.59	0.52	0.59	0	0			0	0	1_to_1	identical gene model		3	3	1	1	0	GRC Housekeeping											0
iPS	ENSG00000225522		ENSG00000225522	CHM13_G0004444	AL592114.2	AL592114.2	processed_pseudogene	processed_pseudogene					0	0					1_to_1	identical gene model		1	1	1	1	0												0
iPS	ENSG00000225523	IGKV6D-21	ENSG00000225523	CHM13_G0031554	IGKV6D-21	IGKV6D-21	IG_V_gene	IG_V_gene					0	0					1_to_1	identical gene model		2	2	1	1	0	Gap, Path Problem								0	EFO_0000384	0.020587	0
iPS	ENSG00000225526	MKRN2OS	ENSG00000225526	CHM13_G0037991	MKRN2OS	MKRN2OS	protein_coding	protein_coding	0.355	0.3025	0.28	0.3	1	1	0.0710143	0.494088	0.937885	0.94354	1_to_1	identical gene model		6;3;4	6;3;4	3	3	0									0	EFO_0005192	0.26294	0
iPS	ENSG00000225527		ENSG00000225527	CHM13_G0005756	AL450384.1	AL450384.1	lncRNA	lncRNA	1.79167	2.06167	1.36	1.55	1	1	-0.0207303	0.0530506	0	0	1_to_1	exon_length_diff		2	2	1	1	0	GRC Housekeeping											0
iPS	ENSG00000225528		ENSG00000225528	CHM13_G0037495	Z82206.1	Z82206.1	protein_coding	protein_coding	0.1	0.12	0.1	0.12	0	0			0.833333	0.833333	1_to_1	identical gene model	0.999499	2	2	1	1	0	Clone Problem								0	EFO_0000198	0.0022657	0
iPS	ENSG00000225529																									0												0
iPS	ENSG00000225530	SP3P	ENSG00000225530	CHM13_G0015268	SP3P	SP3P	processed_pseudogene	processed_pseudogene	0.17	0.193333	0.12	0.15	1	1	-0.019983	0.0530506	0	0.25	1_to_1	identical gene model	0.999128	1	1	1	1	0												0
iPS	ENSG00000225531		ENSG00000225531	CHM13_G0056753	AL807761.2	AL807761.2	processed_pseudogene	processed_pseudogene	0.502	0.58	0.42	0.5	1	1	-0.0202687	0.0530506	0.733638	0.733638	1_to_1	identical gene model	0.998352	1	1	1	1	0												0
iPS	ENSG00000225532		ENSG00000225532	CHM13_G0046627	AL731684.1	AL731684.1	lncRNA	lncRNA					0	0				1	1_to_1	exon_count_diff		3	2	1	1	0	Clone Problem, Gap			High Signal Region								0
iPS	ENSG00000225533	PAWRP1	ENSG00000225533	CHM13_G0007086	PAWRP1	PAWRP1	processed_pseudogene	processed_pseudogene	0.58	0.72	0.58	0.72	0	0			0	0	1_to_1	identical gene model	0.997163	1	1	1	1	0												0
iPS	ENSG00000225535	LINC01393	ENSG00000225535	CHM13_G0051789	LINC01393	LINC01393	lncRNA	lncRNA	0.968571	1.12714	0.91	1.13	1	1	-0.0205426	0.0530506	0.922592	0.922592	1_to_1	identical gene model	0.999526	5;5;5;4;5;3;3;2	5;5;5;4;5;3;3;2	8	8	0												0
iPS	ENSG00000225536	STIP1P3	ENSG00000225536	CHM13_G0058825	STIP1P3	STIP1P3	processed_pseudogene	processed_pseudogene	0.51375	0.60625	0.54	0.64	1	1	-0.0205628	0.0530506	0.206845	0.206845	1_to_1	identical gene model		1	1	1	1	0												0
iPS	ENSG00000225537		ENSG00000225537	CHM13_G0050517	AC073325.1	AC073325.1	lncRNA	lncRNA					0	0					1_to_1	identical gene model		3	3	1	1	0												0
iPS	ENSG00000225538	OR5BE1P	ENSG00000225538	CHM13_G0009039	OR5BE1P	OR5BE1P	transcribed_unprocessed_pseudogene	transcribed_unprocessed_pseudogene					0	0					1_to_1	identical gene model	0.999422	1;2	1;2	2	2	0												0
iPS	ENSG00000225539	LINC01821	ENSG00000225539	CHM13_G0033201	LINC01821	LINC01821	lncRNA	lncRNA					0	0					1_to_1	identical gene model	0.999969	7;8;5;5;7;4;5;5;6;6;5;5;9;5	7;8;5;5;7;4;5;5;6;6;5;5;9;5	14	14	0									0	EFO_0000326	0.042443	0
iPS	ENSG00000225542	ZNF385D-AS1	ENSG00000225542	CHM13_G0038126	ZNF385D-AS1	ZNF385D-AS1	lncRNA	lncRNA	9.11	9.6225	4.33	6.52	1	1	-0.0423731	0.857226	0.651813	0.656996	1_to_1	exon_length_diff		2;3	2;3	2	2	0									0	EFO_0001064	0.051224	0
iPS	ENSG00000225544		ENSG00000225544	CHM13_G0036765	AC245452.1	AC245452.1	processed_pseudogene	processed_pseudogene	1.48571	1.77571	1.15	1.35	1	1	-0.0202566	0.0530506	0.945277	0.945277	1_to_1	identical gene model		1	1	1	1	0	Clone Problem											0
iPS	ENSG00000225545		ENSG00000225545	CHM13_G0003864	AL162399.1	AL162399.1	lncRNA	lncRNA					0	0					1_to_1	identical gene model		2	2	1	1	0												0
iPS	ENSG00000225546	LINC02476	ENSG00000225546	CHM13_G0051858	LINC02476	LINC02476	lncRNA	lncRNA					0	0			0	0	1_to_1	identical gene model		6;3;4	6;3;4	3	3	0				High Signal Region					0	EFO_0000182	0.039123	0
iPS	ENSG00000225548	LINC01980	ENSG00000225548	CHM13_G0038192	LINC01980	LINC01980	lncRNA	lncRNA	25.4325	29.215	23.495	27.525	1	1	0.00755845	0.858845	0.976399	0.976908	1_to_1	exon_length_diff		5;6;6;5;7;6;5;3;6;7;6;5;5;4;5;7;8;5;7;8;8;8;5;9;4;6;6;7;7;8;7;5;6;7;5;4;3;3	5;6;6;5;7;6;5;3;6;7;6;5;5;4;5;7;8;5;7;8;8;8;5;9;4;6;6;7;7;8;7;5;6;7;5;4;3;3	38	38	0									0	EFO_0003060	0.041271	0
iPS	ENSG00000225549	SELENOKP3	ENSG00000225549	CHM13_G0048877	SELENOKP3	SELENOKP3	transcribed_processed_pseudogene	transcribed_processed_pseudogene	0.22	0.26	0.22	0.26	0	0			0	0	1_to_1	identical gene model		3;1	3;1	2	2	0	Path Problem											0
iPS	ENSG00000225551		ENSG00000225551	CHM13_G0056470	AL157827.1	AL157827.1	unprocessed_pseudogene	unprocessed_pseudogene					0	0					1_to_1	identical gene model		1	1	1	1	0												0
iPS	ENSG00000225552	NAALADL2-AS1	ENSG00000225552	CHM13_G0040517	NAALADL2-AS1	NAALADL2-AS1	lncRNA	lncRNA					0	0					1_to_1	exon_length_diff		3	3	1	1	0												0
iPS	ENSG00000225555		ENSG00000225555	CHM13_G0036038	AP000320.1	AP000320.1	lncRNA	lncRNA	0.346667	0.413333	0.315	0.38	1	1	-0.0204487	0.0530506	0.801244	0.801244	1_to_1	identical gene model	0.999702	3	3	1	1	0												0
iPS	ENSG00000225556	C2CD4D	ENSG00000225556	CHM13_G0003176	C2CD4D	C2CD4D	protein_coding	protein_coding	1.07	1.24625	1.02	1.16	1	1	-0.0205469	0.0530506	0	0	1_to_1	identical gene model	0.999572	2	2	1	1	0									0	MONDO_0005405	0.026988	0
iPS	ENSG00000225557	MTCO3P20	ENSG00000225557	CHM13_G0037326	MTCO3P20	MTCO3P20	processed_pseudogene	processed_pseudogene					0	0					1_to_1	identical gene model		1	1	1	1	0	Variation, Clone Problem											0
iPS	ENSG00000225558	UBE2D3P2	ENSG00000225558	CHM13_G0038301	UBE2D3P2	UBE2D3P2	processed_pseudogene	processed_pseudogene	0.74		0.74		0	0			0	1	1_to_1	identical gene model		1	1	1	1	0												0
iPS	ENSG00000225559		ENSG00000225559	CHM13_G0052177	AC083867.2	AC083867.2	lncRNA	lncRNA	0.71	0.81	0.71	0.81	0	0			0	0	1_to_1	identical gene model		2	2	1	1	0									0	EFO_1000044	0.034046	0
iPS	ENSG00000225561	LINC01710	ENSG00000225561	CHM13_G0004727	LINC01710	LINC01710	lncRNA	lncRNA					0	0					1_to_1	identical gene model	0.998611	3;4	3;4	2	2	0												0
iPS	ENSG00000225563		ENSG00000225563	CHM13_G0035335	AC006076.1	AC006076.1	lncRNA	lncRNA					0	0					1_to_1	identical gene model	0.99944	2;3	2;3	2	2	0												0
iPS	ENSG00000225564	LINC01492	ENSG00000225564	CHM13_G0056702	LINC01492	LINC01492	lncRNA	lncRNA					0	0					1_to_1	identical gene model	0.999978	10;4;4	10;4;4	3	3	0												0
iPS	ENSG00000225568		ENSG00000225568	CHM13_G0002162	AC093155.1	AC093155.1	processed_pseudogene	processed_pseudogene	0.326667	0.433333	0.35	0.425	1	1	-0.111451	0.288201	0	0	1_to_1	identical gene model		1	1	1	1	0	Unknown											0
iPS	ENSG00000225569	CCT4P2	ENSG00000225569	CHM13_G0058500	CCT4P2	CCT4P2	processed_pseudogene	processed_pseudogene		0.1		0.1	0	0			0	0	1_to_1	identical gene model		3	3	1	1	0												0
iPS	ENSG00000225570		ENSG00000225570	CHM13_G0033057	AC013733.1	AC013733.1	lncRNA	lncRNA					0	0					1_to_1	identical gene model	0.999637	2	2	1	1	0												0
iPS	ENSG00000225572	DOCK4-AS1	ENSG00000225572	CHM13_G0051754	DOCK4-AS1	DOCK4-AS1	lncRNA	lncRNA	0.28	0.33	0.28	0.33	0	0			0	0	1_to_1	identical gene model		2	2	1	1	0									0	EFO_1001841	0.054883	0
iPS	ENSG00000225573	RPL35P5	ENSG00000225573	CHM13_G0050951	RPL35P5	RPL35P5	processed_pseudogene	processed_pseudogene	42.895	122.194	51.405	154.225	1	1	-0.950209	0.035953	0.142119	0.493644	1_to_1	identical gene model		1	1	1	1	0												0
iPS	ENSG00000225574	DRAXINP1	ENSG00000225574	CHM13_G0057625	DRAXINP1	DRAXINP1	processed_pseudogene	processed_pseudogene					0	0					1_to_1	identical gene model		1	1	1	1	0												0
iPS	ENSG00000225578	NCBP2-AS1	ENSG00000225578	CHM13_G0040960	NCBP2-AS1	NCBP2-AS1	lncRNA	lncRNA	1.47833	1.77333	1.485	1.78	1	1	-0.0197561	0.0530506	0.416667	0.416667	1_to_1	identical gene model		3	3	1	1	0												0
iPS	ENSG00000225579	EDNRB-AS1	ENSG00000225579	CHM13_G0015169	EDNRB-AS1	EDNRB-AS1	lncRNA	lncRNA	0.201429	0.238571	0.21	0.24	1	1	-0.0197751	0.0530506	0.761603	0.761603	1_to_1	identical gene model	0.999169	5;5;5	5;5;5	3	3	0												0
iPS	ENSG00000225580	PA2G4P5	ENSG00000225580	CHM13_G0048796	AL358942.1	AL358942.1	processed_pseudogene	processed_pseudogene	3.6975	4.31625	3.485	4.06	1	1	-0.00223627	0.907294	0.280694	0.280694	1_to_1	identical gene model		1	1	1	1	0												0
iPS	ENSG00000225581	TRIM53AP	ENSG00000225581	CHM13_G0010250	TRIM53AP	TRIM53AP	unprocessed_pseudogene	unprocessed_pseudogene	0.495	0.485	0.495	0.485	0	0			0.222222	0.533333	1_to_1	identical gene model	0.997571	6	6	1	1	0				High Signal Region								0
iPS	ENSG00000225582		ENSG00000225582	CHM13_G0023949	AC011193.1	AC011193.1	lncRNA	lncRNA					0	0					1_to_1	exon_length_diff		2;3;3;2;2;2	2;3;3;2;2;2	6	6	0												0
iPS	ENSG00000225583		ENSG00000225583	CHM13_G0051913	AC004690.1	AC004690.1	processed_pseudogene	processed_pseudogene					0	0					1_to_1	identical gene model		1	1	1	1	0												0
iPS	ENSG00000225585	IPPKP1	ENSG00000225585	CHM13_G0014332	IPPKP1	IPPKP1	processed_pseudogene	processed_pseudogene					0	0					1_to_1	identical gene model	0.999341	3	3	1	1	0												0
iPS	ENSG00000225588		ENSG00000225588	CHM13_G0031901	AC096669.1	AC096669.1	lncRNA	lncRNA					0	0					1_to_1	identical gene model		3;4;2	3;4;2	3	3	0	Path Problem											0
iPS	ENSG00000225591		ENSG00000225591	CHM13_G0003930	BX248409.1	BX248409.1	processed_pseudogene	processed_pseudogene	3.025	3.5425	2.64	3.135	1	1	-0.0202384	0.0530506	0.764762	0.764762	1_to_1	identical gene model		1	1	1	1	0												0
iPS	ENSG00000225594		ENSG00000225594	CHM13_G0032403	AC098826.1	AC098826.1	unprocessed_pseudogene	unprocessed_pseudogene					0	0					1_to_1	identical gene model		3	3	1	1	0	Path Problem											0
iPS	ENSG00000225595	LINC01623	ENSG00000225595	CHM13_G0047243	LINC01623	LINC01623	lncRNA	lncRNA	0.183333	0.22	0.19	0.24	1	1	-0.0201127	0.0530506	0	0	1_to_1	identical gene model	0.999521	2;2;2	2;2;2	3	3	0	Path Problem, Variation, GRC Housekeeping											0
iPS	ENSG00000225598		ENSG00000225598	CHM13_G0002068	AL606519.1	AL606519.1	lncRNA	lncRNA					0	0					1_to_1	identical gene model		2	2	1	1	0												0
iPS	ENSG00000225602	MTOR-AS1	ENSG00000225602	CHM13_G0000345	MTOR-AS1	MTOR-AS1	lncRNA	lncRNA					0	0			1	1	1_to_1	identical gene model		4;4	4;4	2	2	0												0
iPS	ENSG00000225603		ENSG00000225603	CHM13_G0003028	AC244394.1	AC244394.1	processed_pseudogene	processed_pseudogene	0.286667	0.2875	0.35	0.275	1	1	-0.219754	0.344931	0	0	1_to_1	identical gene model	0.998678	1	1	1	1	0	Gap, Missing sequence, Clone Problem, Path Problem											0
iPS	ENSG00000225605		ENSG00000225605	CHM13_G0002007	AC092813.1	AC092813.1	lncRNA	lncRNA					0	0					1_to_1	exon_length_diff		8;6;9;7;7;7;3;5;8;7;7;6;9;8;6;8;6;6;7;7;8;6;6;5;4	8;6;9;7;7;7;3;5;8;7;7;6;9;8;6;8;6;6;7;7;8;6;6;5;4	25	25	0												0
iPS	ENSG00000225606		ENSG00000225606	CHM13_G0049936	AC005281.1	AC005281.1	lncRNA	lncRNA	0.475	0.565	0.475	0.565	0	0			0.333333	0.333333	1_to_1	identical gene model		2	2	1	1	0									0	EFO_0000384	0.0043817	0
iPS	ENSG00000225610		ENSG00000225610	CHM13_G0033415	AC007679.1	AC007679.1	lncRNA	lncRNA					0	0			1	1	1_to_1	identical gene model		3	3	1	1	0												0
iPS	ENSG00000225611	CCDC13-AS2	ENSG00000225611	CHM13_G0038434	LINC02158	LINC02158	lncRNA	lncRNA	0.345	0.39	0.345	0.39	0	0			0	0	1_to_1	identical gene model	0.999356	2	2	1	1	0									0	HP_0100806	0.0066875	0
iPS	ENSG00000225612		ENSG00000225612	CHM13_G0052645	AC099552.2	AC099552.2	lncRNA	lncRNA					0	0					1_to_1	identical gene model	0.998604	2;3;4	2;3;4	3	3	0												0
iPS	ENSG00000225613	LINCMD1	ENSG00000225613	CHM13_G0048043	LINCMD1	LINCMD1	lncRNA	lncRNA					0	0					1_to_1	identical gene model	0.997752	3	3	1	1	0	GRC Housekeeping								0	EFO_0000311	0.0036958	0
iPS	ENSG00000225614	ZNF469	ENSG00000225614	CHM13_G0022590	ZNF469	ZNF469	protein_coding	protein_coding					0	0			0.998311	0.998397	1_to_1	exon_length_diff		3;2	3;2	2	2	0	Gap				1	Brittle cornea syndrome 1	3	known_molec_cause	0	Orphanet_90354	0.75431	0
iPS	ENSG00000225616		ENSG00000225616	CHM13_G0000950	AL138785.1	AL138785.1	processed_pseudogene	processed_pseudogene	1.9825	2.3025	1.855	2.21	1	1	-0.0204035	0.0530506	0	0	1_to_1	identical gene model		1	1	1	1	0												0
iPS	ENSG00000225619	MYT1L-AS1	ENSG00000225619	CHM13_G0029991	MYT1L-AS1	MYT1L-AS1	lncRNA	lncRNA					0	0					1_to_1	identical gene model		2;2	2;2	2	2	0												0
iPS	ENSG00000225620		ENSG00000225620	CHM13_G0004387	AC104463.1	AC104463.1	lncRNA	lncRNA					0	0					1_to_1	identical gene model		2	2	1	1	0												0
iPS	ENSG00000225622	PPIAP17	ENSG00000225622	CHM13_G0034454	PPIAP17	PPIAP17	processed_pseudogene	processed_pseudogene					0	0					1_to_1	identical gene model	0.999095	2	2	1	1	0												0
iPS	ENSG00000225623	AGBL4-IT1	ENSG00000225623	CHM13_G0001545	AGBL4-IT1	AGBL4-IT1	lncRNA	lncRNA					0	0					1_to_1	identical gene model		4	4	1	1	0									0	EFO_0000702	0.017764	0
iPS	ENSG00000225625		ENSG00000225625	CHM13_G0018949	AC090517.1	AC090517.1	processed_pseudogene	processed_pseudogene					0	0					1_to_1	identical gene model		1	1	1	1	0												0
iPS	ENSG00000225626	CFAP95-DT	ENSG00000225626	CHM13_G0056149	C9orf135-DT	C9orf135-DT	lncRNA	lncRNA	0.115	0.135	0.115	0.135	0	0	-0.0200825	0.0530506	0.46875	0.46875	1_to_1	identical gene model	0.998099	2;2;2;2;2;2;2	2;2;2;2;2;2;2	7	7	0									0	EFO_0000178	0.0041208	0
iPS	ENSG00000225630	MTND2P28	ENSG00000225630		MTND2P28		unprocessed_pseudogene		83.4038		67.855		1				0.966458		hg38_spec_gene			1		1		0	Gap, Variation		High Signal Region									0
iPS	ENSG00000225632		ENSG00000225632	CHM13_G0001689	AL161644.1	AL161644.1	lncRNA	lncRNA	0.24	0.3	0.24	0.3	0	0			0	0	1_to_1	identical gene model	0.999709	2	2	1	1	0												0
iPS	ENSG00000225636	HNRNPA3P15	ENSG00000225636	CHM13_G0033232	HNRNPA3P15	HNRNPA3P15	processed_pseudogene	processed_pseudogene	0.21	0.25	0.21	0.25	0	0			0	0	1_to_1	identical gene model		1	1	1	1	0												0
iPS	ENSG00000225637		ENSG00000225637	CHM13_G0036249	AP001046.1	AP001046.1	lncRNA	lncRNA					0	0					1_to_1	identical gene model	0.999745	2	2	1	1	0									0	EFO_0000676	0.022685	0
iPS	ENSG00000225638	PABPC1P12	ENSG00000225638	CHM13_G0006110	PABPC1P12	PABPC1P12	processed_pseudogene	processed_pseudogene					0	0					1_to_1	identical gene model		1	1	1	1	0	Gap, GRC Housekeeping											0
iPS	ENSG00000225639	PGAM1P2	ENSG00000225639	CHM13_G0055763	PGAM1P2	PGAM1P2	processed_pseudogene	processed_pseudogene					0	0			1	1	1_to_1	identical gene model		1	1	1	1	0												0
iPS	ENSG00000225640	LINC01729	ENSG00000225640	CHM13_G0034325	LINC01729	LINC01729	lncRNA	lncRNA					0	0					1_to_1	identical gene model	0.99877	3	3	1	1	0									0	EFO_0000305	0.040302	0
iPS	ENSG00000225642	SNRPEP5	ENSG00000225642	CHM13_G0030069	SNRPEP5	SNRPEP5	processed_pseudogene	processed_pseudogene					0	0					1_to_1	identical gene model	0.997117	1	1	1	1	0												0
iPS	ENSG00000225643		ENSG00000225643	CHM13_G0000788	AL606491.1	AL606491.1	lncRNA	lncRNA	2.48625	2.9075	2.08	2.41	1	1	-0.0208199	0.0530506	0	0	1_to_1	identical gene model		2	2	1	1	0												0
iPS	ENSG00000225644	RPL35AP4	ENSG00000225644	CHM13_G0047623	RPL35AP4	RPL35AP4	processed_pseudogene	processed_pseudogene					0	0					1_to_1	identical gene model		1	1	1	1	0	Path Problem, Variation, GRC Housekeeping											0
iPS	ENSG00000225647		ENSG00000225647	CHM13_G0051732	AC005487.1	AC005487.1	lncRNA	lncRNA					0	0			1	1	1_to_1	exon_length_diff		4;6;3;4;2	4;6;3;4;2	5	5	0												0
iPS	ENSG00000225648	SBDSP1	ENSG00000225648	CHM13_G0051014	SBDSP1	SBDSP1	transcribed_unprocessed_pseudogene	transcribed_unprocessed_pseudogene	10.0638	12.0062	10.065	12.495	1	1	-0.0343562	0.146886	0.91948	0.918912	1_to_1	identical gene model	0.999223	3;3;5;4;5	3;3;5;4;5	5	5	0	Path Problem			High Signal Region					0	EFO_0000616	0.013306	0
iPS	ENSG00000225649		ENSG00000225649	CHM13_G0030168	AC064875.1	AC064875.1	lncRNA	lncRNA					0	0			0.994949	0.994949	1_to_1	identical gene model	0.99958	7;6;5;5;5;6;4;6;3;4;5;4;2;4;3	7;6;5;5;5;6;4;6;3;4;5;4;2;4;3	15	15	0									0	EFO_0001064	0.015105	0
iPS	ENSG00000225650	EIF2S2P5	ENSG00000225650	CHM13_G0002669	EIF2S2P5	EIF2S2P5	processed_pseudogene	processed_pseudogene					0	0					1_to_1	identical gene model	0.99938	1	1	1	1	0												0
iPS	ENSG00000225652	KCNMA1-AS3	ENSG00000225652	CHM13_G0006739	KCNMA1-AS3	KCNMA1-AS3	lncRNA	lncRNA	0.18	0.19	0.18	0.19	0	0			0	0	1_to_1	identical gene model		5;5;5	5;5;5	3	3	0	GRC Housekeeping								0	EFO_1001056	0.0019473	0
iPS	ENSG00000225655		ENSG00000225655	CHM13_G0055941	BX255923.1	BX255923.1	lncRNA	lncRNA					0	0			1	1	1_to_1	exon_length_diff		2;2	2;2	2	2	0	Gap, Clone Problem, GRC Housekeeping		High Signal Region	High Signal Region					0	EFO_0005842	0.014483	0
iPS	ENSG00000225656		ENSG00000225656	CHM13_G0005019	AL118511.2	AL118511.2	lncRNA	lncRNA	2.06	2.55	2.06	2.55	0	0			0	0	1_to_1	identical gene model		2	2	1	1	0	GRC Housekeeping											0
iPS	ENSG00000225657	LINC01716	ENSG00000225657	CHM13_G0035368	LINC01716	LINC01716	lncRNA	lncRNA					0	0					1_to_1	identical gene model		6	6	1	1	0									0	EFO_0000305	0.03732	0
iPS	ENSG00000225658	TAF13P2	ENSG00000225658	CHM13_G0031214	TAF13P2	TAF13P2	processed_pseudogene	processed_pseudogene					0	0					1_to_1	identical gene model	0.996496	1	1	1	1	0												0
iPS	ENSG00000225660		ENSG00000225660	CHM13_G0059693	Z99497.1	Z99497.1	processed_pseudogene	processed_pseudogene					0	0					1_to_1	identical gene model		1	1	1	1	0	Path Problem											0
iPS	ENSG00000225661	RPL14P5	ENSG00000225661	CHM13_G0057552	RPL14P5	RPL14P5	processed_pseudogene	processed_pseudogene					0	0					1_to_1	exon_count_diff		6	3	1	1	0	Gap			High Signal Region								0
iPS	ENSG00000225662		ENSG00000225662	CHM13_G0038928	AC012519.1	AC012519.1	processed_pseudogene	processed_pseudogene					0	0					1_to_1	identical gene model	0.998031	1	1	1	1	0												0
iPS	ENSG00000225663	MCRIP1	ENSG00000225663	CHM13_G0025631	MCRIP1	MCRIP1	protein_coding	protein_coding	7.25	8.47	7.445	9.02	1	1	-0.0205954	0.0530506	0.998249	0.998249	1_to_1	identical gene model		5;6;6;7;5;4;4;4;3;3;4;6	5;6;6;7;5;4;4;4;3;3;4;6	12	12	0	Localization Problem, Gap								0	EFO_0004348	0.16036	0
iPS	ENSG00000225664	YWHAZP8	ENSG00000225664	CHM13_G0058662	YWHAZP8	YWHAZP8	processed_pseudogene	processed_pseudogene					0	0					1_to_1	identical gene model		1	1	1	1	0												0
iPS	ENSG00000225665	SAR1AP3	ENSG00000225665	CHM13_G0042725	SAR1AP3	SAR1AP3	processed_pseudogene	processed_pseudogene					0	0					1_to_1	identical gene model	0.998986	1	1	1	1	0												0
iPS	ENSG00000225669	RPL23AP27	ENSG00000225669	CHM13_G0031848	RPL23AP27	RPL23AP27	processed_pseudogene	processed_pseudogene					0	0					1_to_1	identical gene model	0.998669	1	1	1	1	0	Path Problem											0
iPS	ENSG00000225670	CADM3-AS1	ENSG00000225670	CHM13_G0003546	CADM3-AS1	CADM3-AS1	lncRNA	lncRNA	0.26	0.244286	0.31	0.18	1	1	-0.0197449	0.0530506	0.949499	0.94973	1_to_1	identical gene model	0.99691	4;2	4;2	2	2	0									0	EFO_0005842	0.022856	0
iPS	ENSG00000225671	FCF1P6	ENSG00000225671	CHM13_G0001558	FCF1P6	FCF1P6	processed_pseudogene	processed_pseudogene					0	0					1_to_1	identical gene model	0.995956	1	1	1	1	0												0
iPS	ENSG00000225672	CCNT2P1	ENSG00000225672	CHM13_G0002575	CCNT2P1	CCNT2P1	processed_pseudogene	processed_pseudogene					0	0					1_to_1	identical gene model	0.999049	3	3	1	1	0												0
iPS	ENSG00000225673		ENSG00000225673	CHM13_G0038916	AC104164.1	AC104164.1	processed_pseudogene	processed_pseudogene					0	0					1_to_1	identical gene model	0.997624	1	1	1	1	0												0
iPS	ENSG00000225674	IPO7P2	ENSG00000225674	CHM13_G0014394	IPO7P2	IPO7P2	processed_pseudogene	processed_pseudogene	0.98125	1.155	0.845	1.025	1	1	-0.0186388	0.0548849	0.362816	0.362816	1_to_1	identical gene model		1	1	1	1	0												0
iPS	ENSG00000225675	LRP8-DT	ENSG00000225675	CHM13_G0001658	LINC01771	LINC01771	lncRNA	lncRNA	2.57429	2.98857	1.79	2.03	1	1	-0.0198959	0.0530506	0	0	1_to_1	identical gene model		3	3	1	1	0												0
iPS	ENSG00000225676		ENSG00000225676	CHM13_G0037150	AC002378.1	AC002378.1	lncRNA	lncRNA					0	0					1_to_1	identical gene model	0.999525	3	3	1	1	0	Clone Problem											0
iPS	ENSG00000225678		ENSG00000225678	CHM13_G0010442	AP000619.1	AP000619.1	transcribed_unprocessed_pseudogene	transcribed_unprocessed_pseudogene	0.21	0.25	0.21	0.25	0	0			0	0	1_to_1	identical gene model	0.999148	7;2	7;2	2	2	0												0
iPS	ENSG00000225680		ENSG00000225680	CHM13_G0016536	AL163953.1	AL163953.1	lncRNA	lncRNA					0	0					1_to_1	identical gene model		2	2	1	1	0									0	EFO_0005842	0.015169	0
iPS	ENSG00000225681		ENSG00000225681	CHM13_G0023491	AC005730.1	AC005730.1	transcribed_processed_pseudogene	transcribed_processed_pseudogene					0	0					1_to_1	identical gene model	0.999419	1	1	1	1	0												0
iPS	ENSG00000225683	PACRG-AS3	ENSG00000225683	CHM13_G0049544	PACRG-AS3	PACRG-AS3	lncRNA	lncRNA					0	0			1	1	1_to_1	exon_length_diff		3;2;3;2;3;3;2;5;4;5;4;5;4;4;4;5;4;5;5;6;4;5;7;4;4;5;4;2	3;2;3;2;3;3;2;5;4;5;4;5;4;4;4;5;4;5;5;6;4;5;7;4;4;5;4;2	28	28	0									0	EFO_0003060	0.028309	0
iPS	ENSG00000225684	FAM225B	ENSG00000225684	CHM13_G0056857	FAM225B	FAM225B	lncRNA	lncRNA					0	0			0.993421	0.993421	1_to_1	exon_length_diff		5;4;5;2;3	5;4;5;2;3	5	5	0				Low Mappability					0	EFO_0000519	0.011827	0
iPS	ENSG00000225689		ENSG00000225689	CHM13_G0059393	AL008633.1	AL008633.1	lncRNA	lncRNA	0.608333	0.7	0.665	0.735	1	1	-0.0204602	0.0530506	0.759889	0.759889	1_to_1	exon_length_diff		11;7;5;7	11;7;5;7	4	4	0	Clone Problem		High Signal Region	High Signal Region								0
iPS	ENSG00000225690	TREML5P	ENSG00000225690	CHM13_G0047817	TREML5P	TREML5P	unprocessed_pseudogene	unprocessed_pseudogene					0	0					1_to_1	exon_length_diff		2	2	1	1	0	GRC Housekeeping											0
iPS	ENSG00000225693	LAGE3P1	ENSG00000225693	CHM13_G0055607	LAGE3P1	LAGE3P1	processed_pseudogene	processed_pseudogene	4.9725	5.725	4.565	5.39	1	1	-0.0201356	0.0530506	0.0545455	0.0545455	1_to_1	identical gene model		1	1	1	1	0												0
iPS	ENSG00000225695	HNRNPA1P35	ENSG00000225695	CHM13_G0033299	HNRNPA1P35	HNRNPA1P35	processed_pseudogene	processed_pseudogene	0.788571	0.942857	0.6	0.84	1	1	-0.0543038	0.155744	0.941753	0.941598	1_to_1	identical gene model	0.999169	1	1	1	1	0												0
iPS	ENSG00000225697	SLC26A6	ENSG00000225697	CHM13_G0038607	SLC26A6	SLC26A6	protein_coding	protein_coding	15.275	15.96	12.72	13.835	1	1	0.0108517	0.451831	0.979657	0.97944	1_to_1	exon_count_diff		21;21;20;19;20;20;12;20;20;2;4;3;8;9;7;7;2;2;7;5;5;5	21;21;18;19;20;20;12;18;20;2;3;2;7;9;7;7;2;2;6;4;5;5	22	22	0									0	EFO_0000389	0.12364	0
iPS	ENSG00000225698	IGHV3-72	ENSG00000225698	CHM13_G0017885	IGHV3-72	IGHV3-72	IG_V_gene	IG_V_gene					0	0					1_to_1	identical gene model		1;2	1;2	2	2	0	Gap, Path Problem								0	OBI_1110021;EFO_0000544	0.10265	0
iPS	ENSG00000225701	EIF4A1P13	ENSG00000225701	CHM13_G0051275	EIF4A1P13	EIF4A1P13	processed_pseudogene	processed_pseudogene					0	0					1_to_1	identical gene model	0.997388	1	1	1	1	0												0
iPS	ENSG00000225703		ENSG00000225703	CHM13_G0051160	AC114737.2	AC114737.2	lncRNA	lncRNA	1.03	1.11	1.03	1.11	0	0			0	0	1_to_1	identical gene model		2	2	1	1	0				High Signal Region					0	EFO_1000044	0.035494	0
iPS	ENSG00000225705		ENSG00000225705	CHM13_G0050562	AC004899.1	AC004899.1	processed_pseudogene	processed_pseudogene		0.18		0.18	0	0			1	0.75	1_to_1	identical gene model	0.997491	4	4	1	1	0												0
iPS	ENSG00000225706	PTPRD-AS1	ENSG00000225706	CHM13_G0055328	PTPRD-AS1	PTPRD-AS1	lncRNA	lncRNA	0.54375	0.6475	0.51	0.59	1	1	-0.0210518	0.0530506	0.881198	0.881198	1_to_1	identical gene model	0.999956	2;2;2;2	2;2;2;2	4	4	0									0	EFO_0000365	0.037668	0
iPS	ENSG00000225708		ENSG00000225708	CHM13_G0035403	AL354984.2	AL354984.2	lncRNA	lncRNA					0	0					1_to_1	identical gene model	0.999406	2;2	2;2	2	2	0												0
iPS	ENSG00000225710	PDE4DIPP8	ENSG00000225710	CHM13_G0000529	AL355149.1	AL355149.1	unprocessed_pseudogene	unprocessed_pseudogene	0.325		0.325		0	0			0	1	1_to_1	identical gene model		3	3	1	1	1	Missing sequence, Gap			High Signal Region								0
iPS	ENSG00000225711		ENSG00000225711	CHM13_G0004020	AL512326.3	AL512326.3	processed_pseudogene	processed_pseudogene	0.315	0.375	0.315	0.375	0	0			0	0	1_to_1	exon_length_diff		2	2	1	1	0												0
iPS	ENSG00000225712	ATP5MC2P1	ENSG00000225712	CHM13_G0004579	ATP5MC2P1	ATP5MC2P1	processed_pseudogene	processed_pseudogene	1.6	1.82	1.6	1.82	0	0			0	0	1_to_1	identical gene model		1	1	1	1	0												0
iPS	ENSG00000225713	RPL30P1	ENSG00000225713	CHM13_G0003944	RPL30P1	RPL30P1	processed_pseudogene	processed_pseudogene					0	0					1_to_1	identical gene model	0.994673	1	1	1	1	0												0
iPS	ENSG00000225715	PSMA1P1	ENSG00000225715	CHM13_G0058781	AL512504.1	AL512504.1	processed_pseudogene	processed_pseudogene	0.19	0.22	0.19	0.22	0	0			0	0	1_to_1	identical gene model		1	1	1	1	0												0
iPS	ENSG00000225718		ENSG00000225718	CHM13_G0050992	AC092100.1	AC092100.1	lncRNA	lncRNA	0.28	0.33	0.28	0.33	0	0			0	0	1_to_1	identical gene model	0.99985	3;3;3;3;2	3;3;3;3;2	5	5	0												0
iPS	ENSG00000225719	NMNAT1P2	ENSG00000225719	CHM13_G0003720	NMNAT1P2	NMNAT1P2	processed_pseudogene	processed_pseudogene					0	0					1_to_1	identical gene model	0.998836	1	1	1	1	0												0
iPS	ENSG00000225720		ENSG00000225720	CHM13_G0037467	AL031846.1	AL031846.1	transcribed_unprocessed_pseudogene	transcribed_unprocessed_pseudogene	0.56	0.64	0.56	0.64	0	0			0.5	0.5	1_to_1	identical gene model	0.997035	2;3	2;3	2	2	0	Clone Problem											0
iPS	ENSG00000225721		ENSG00000225721	CHM13_G0001413		AL592166.1	lncRNA	lncRNA	1.28	1.46429	1.15	1.36	1	1	-0.0202779	0.0530506	0.572619	0.584524	1_to_1	identical gene model	0.998714	3;3	3;3	2	2	0									0	EFO_0000702	0.0050023	0
iPS	ENSG00000225722	RPL24P9	ENSG00000225722	CHM13_G0057597	BX890604.1	BX890604.1	processed_pseudogene	processed_pseudogene					0	0					1_to_1	exon_count_diff		2	1	1	1	0	GRC Housekeeping											0
iPS	ENSG00000225723	MTND6P15	ENSG00000225723	CHM13_G0005178	MTND6P15	MTND6P15	processed_pseudogene	processed_pseudogene					0	0					1_to_1	identical gene model	0.996538	1	1	1	1	0												0
iPS	ENSG00000225724	ASH2LP3	ENSG00000225724	CHM13_G0036812	ASH2LP3	ASH2LP3	unprocessed_pseudogene	unprocessed_pseudogene	0.12	0.15	0.12	0.15	0	0			0	0	1_to_1	identical gene model	0.999025	1	1	1	1	0	Clone Problem											0
iPS	ENSG00000225725	FAM66E	ENSG00000225725		FAM66E		lncRNA						0				0.979167		hg38_spec_gene			7;8		2		0	Variation, Path Problem		High Signal Region									0
iPS	ENSG00000225726		ENSG00000225726	CHM13_G0051167	AC007000.3	AC007000.3	processed_pseudogene	processed_pseudogene	0.642	1.06833	0.64	0.89	1	1	-0.461703	0.100178	0	0	1_to_1	identical gene model	0.99712	1	1	1	1	0				High Signal Region								0
iPS	ENSG00000225727		ENSG00000225727	CHM13_G0014755	AL139184.1	AL139184.1	transcribed_processed_pseudogene	transcribed_processed_pseudogene					0	0					1_to_1	identical gene model		4;3;1	4;3;1	3	3	0												0
iPS	ENSG00000225728	TMEM230P1	ENSG00000225728	CHM13_G0059115	AL034399.1	AL034399.1	processed_pseudogene	processed_pseudogene	1.63667	1.95	1.45	1.57	1	1	-0.0200607	0.0530506	0	0	1_to_1	identical gene model		1	1	1	1	0												0
iPS	ENSG00000225730	ADGRF5-AS1	ENSG00000225730	CHM13_G0047980	ADGRF5-AS1	ADGRF5-AS1	lncRNA	lncRNA					0	0					1_to_1	identical gene model		4	4	1	1	0	GRC Housekeeping								0	MONDO_0018531	0.018205	0
iPS	ENSG00000225731	PDE9A-AS1	ENSG00000225731	CHM13_G0036225	PDE9A-AS1	PDE9A-AS1	lncRNA	lncRNA	0.135	0.155	0.135	0.155	0	0			0	0	1_to_1	identical gene model	0.999549	2	2	1	1	0									0	EFO_0002690	0.0070164	0
iPS	ENSG00000225733	FGD5-AS1	ENSG00000225733	CHM13_G0038040	FGD5-AS1	FGD5-AS1	lncRNA	lncRNA	1.65125	1.83125	1.7	1.72	1	1	0.248457	0.113618	0.999027	0.999391	1_to_1	transcript_count_diff		6;2;2;2;2;2;2;2;2	6;3;3;2;2;2;2;2;2;2;2	9	11	0				High Signal Region					0	EFO_0008583	0.025871	0
iPS	ENSG00000225735	NEK4P1	ENSG00000225735	CHM13_G0035741	NEK4P1	NEK4P1	processed_pseudogene	processed_pseudogene					0	0					1_to_1	identical gene model		1	1	1	1	0	GRC Housekeeping											0
iPS	ENSG00000225738	NRG3-AS1	ENSG00000225738	CHM13_G0006837	NRG3-AS1	NRG3-AS1	lncRNA	lncRNA					0	0					1_to_1	identical gene model		3;3;2	3;3;2	3	3	0	GRC Housekeeping								0	MONDO_0100096	0.0090718	0
iPS	ENSG00000225739	NPM1P18	ENSG00000225739	CHM13_G0050347	NPM1P18	NPM1P18	processed_pseudogene	processed_pseudogene	1.574	2.116	1.43	1.63	1	1	-0.0999454	0.10234	0.116667	0.106667	1_to_1	identical gene model		1	1	1	1	0												0
iPS	ENSG00000225741		ENSG00000225741	CHM13_G0036786	AC245517.1	AC245517.1	unprocessed_pseudogene	unprocessed_pseudogene					0	0					1_to_1	identical gene model		2	2	1	1	0	Clone Problem											0
iPS	ENSG00000225742	LINC02036	ENSG00000225742	CHM13_G0040852	LINC02036	LINC02036	lncRNA	lncRNA	0.448333	0.53	0.435	0.49	1	1	-0.0199679	0.0530506	0.978699	0.978699	1_to_1	exon_length_diff		3;5;3;4;3;3;3;4;2;5;4	3;5;3;4;3;3;3;4;2;5;4	11	11	0	Gap								0	EFO_0000702	0.012352	0
iPS	ENSG00000225744		ENSG00000225744	CHM13_G0032006	AC017002.1	AC017002.1	lncRNA	lncRNA	0.37	0.45	0.37	0.45	0	0			0	0	1_to_1	identical gene model		2	2	1	1	0	Path Problem								0	EFO_1000044	0.03477	0
iPS	ENSG00000225746	MEG8	ENSG00000225746	CHM13_G0017469	MEG8	MEG8	lncRNA	lncRNA	10.8112	12.35	8.805	10.535	1	1	-0.0263711	0.251068	0.954016	0.953998	1_to_1	exon_length_diff		4;5;14;26;37;24;7;24;2;4;2;6;5;4;10;15;6;8;3;7;5;6;3;2;4;2;21;25;21;2;4;2;29;13;11;12;20;10;15;16;4;14;11;20;11;11;9;10;7;8;11;4	4;5;14;26;37;24;7;24;2;4;2;6;5;4;10;15;6;8;3;7;5;6;3;2;4;2;21;25;21;2;4;2;29;13;11;12;20;10;15;16;4;14;11;20;11;11;9;10;7;8;11;4	52	52	0	Variation								0	EFO_0003060	0.078967	0
iPS	ENSG00000225750		ENSG00000225750	CHM13_G0000954	AL357500.1	AL357500.1	lncRNA	lncRNA					0	0					1_to_1	identical gene model		3	3	1	1	0												0
iPS	ENSG00000225751		ENSG00000225751	CHM13_G0023120	AC087501.1	AC087501.1	lncRNA	lncRNA	0.5	0.54	0.5	0.54	0	0			0	0	1_to_1	identical gene model		5	5	1	1	0									0	EFO_0000305	0.036588	0
iPS	ENSG00000225752		ENSG00000225752	CHM13_G0049215	AL023581.1	AL023581.1	lncRNA	lncRNA					0	0					1_to_1	identical gene model		2	2	1	1	0												0
iPS	ENSG00000225755		ENSG00000225755	CHM13_G0003711	AL451063.1	AL451063.1	processed_pseudogene	processed_pseudogene					0	0					1_to_1	exon_count_diff		4	3	1	1	0												0
iPS	ENSG00000225756	DBH-AS1	ENSG00000225756	CHM13_G0057303	DBH-AS1	DBH-AS1	lncRNA	lncRNA	2.95375	3.35875	2.605	3.015	1	1	-0.00373242	0.724874	0	0	1_to_1	identical gene model	0.999693	2	2	1	1	0									0	EFO_0000182	0.036415	0
iPS	ENSG00000225758	RPS17P17	ENSG00000225758	CHM13_G0059626	RPS17P17	RPS17P17	processed_pseudogene	processed_pseudogene					0	0					1_to_1	identical gene model		1	1	1	1	0	Path Problem											0
iPS	ENSG00000225759	LINC00489	ENSG00000225759	CHM13_G0034956	LINC00489	LINC00489	lncRNA	lncRNA					0	0					1_to_1	identical gene model	0.997488	3	3	1	1	0												0
iPS	ENSG00000225760	LINC00431	ENSG00000225760	CHM13_G0015551	LINC00431	LINC00431	transcribed_unprocessed_pseudogene	transcribed_unprocessed_pseudogene	5.405	0.26	5.405	0.26	0	0			0.840449	0.996875	1_to_1	identical gene model		4;1	4;1	2	2	0												0
iPS	ENSG00000225761		ENSG00000225761	CHM13_G0006687	AL596247.1	AL596247.1	lncRNA	lncRNA	1.205	1.44	1.205	1.44	0	0			0	0	1_to_1	exon_length_diff		2	2	1	1	0	GRC Housekeeping								0	EFO_0000519	0.012837	0
iPS	ENSG00000225762	LINC01389	ENSG00000225762	CHM13_G0001513	LINC01389	LINC01389	lncRNA	lncRNA	0.75	0.87	0.75	0.9	1	1	-0.0201007	0.0530506	0	0	1_to_1	identical gene model	0.999073	3	3	1	1	0									0	EFO_0000729	0.0048613	0
iPS	ENSG00000225764	P3H2-AS1	ENSG00000225764	CHM13_G0040795	P3H2-AS1	P3H2-AS1	lncRNA	lncRNA	0.921429	1.10429	0.4	0.43	1	1	-0.0412445	0.0760429	0	0	1_to_1	identical gene model	0.997621	5	5	1	1	0												0
iPS	ENSG00000225765	LINC01831	ENSG00000225765	CHM13_G0031840	LINC01831	LINC01831	lncRNA	lncRNA					0	0					1_to_1	identical gene model		2;3;2	2;3;2	3	3	0	Path Problem								0	EFO_0000182	0.026942	0
iPS	ENSG00000225766	DHRS4L1	ENSG00000225766	CHM13_G0016052	DHRS4L1	DHRS4L1	transcribed_unprocessed_pseudogene	transcribed_unprocessed_pseudogene	0.424	0.492	0.4	0.46	1	1	-0.0200863	0.0530506	0.938473	0.926979	1_to_1	identical gene model	0.998307	5;2;4;8	5;2;4;8	4	4	0	Variation								0	Orphanet_334	0.090358	0
iPS	ENSG00000225767	FAF1-AS1	ENSG00000225767	CHM13_G0001562	FAF1-AS1	FAF1-AS1	lncRNA	lncRNA					0	0					1_to_1	identical gene model		5	5	1	1	0	Clone Problem								0	EFO_1001841	0.042738	0
iPS	ENSG00000225768	LINC02620	ENSG00000225768	CHM13_G0007336	LINC02620	LINC02620	lncRNA	lncRNA					0	0					1_to_1	identical gene model	0.999253	3	3	1	1	0									0	EFO_0000616	0.0486	0
iPS	ENSG00000225769	CROCCP1	ENSG00000225769	CHM13_G0059540	CROCCP1	CROCCP1	processed_pseudogene	processed_pseudogene	0.14	0.15	0.14	0.15	0	0			0	0	1_to_1	identical gene model	0.999894	1	1	1	1	0												0
iPS	ENSG00000225770	RPS29P3	ENSG00000225770	CHM13_G0040945	RPS29P3	RPS29P3	processed_pseudogene	processed_pseudogene	17.44	26.705	17.44	26.705	0	0			0.444444	0.333333	1_to_1	identical gene model		1	1	1	1	0												0
iPS	ENSG00000225774	SIRPAP1	ENSG00000225774	CHM13_G0037175	SIRPAP1	SIRPAP1	processed_pseudogene	processed_pseudogene	0.341429	0.398571	0.37	0.42	1	1	-0.0197474	0.0530506	0	0.03125	1_to_1	identical gene model		1	1	1	1	0	Clone Problem								0	EFO_0000685	0.0073916	0
iPS	ENSG00000225775		ENSG00000225775	CHM13_G0046811	AL137220.1	AL137220.1	lncRNA	lncRNA					0	0					1_to_1	identical gene model		3	3	1	1	0	Gap											0
iPS	ENSG00000225777	DDX39AP1	ENSG00000225777	CHM13_G0014362	DDX39AP1	DDX39AP1	processed_pseudogene	processed_pseudogene					0	0					1_to_1	identical gene model		2	2	1	1	0												0
iPS	ENSG00000225778	PROSER2-AS1	ENSG00000225778	CHM13_G0005639	PROSER2-AS1	PROSER2-AS1	lncRNA	lncRNA	0.3725	0.43625	0.36	0.405	1	1	-0.0209977	0.0530506	0.075	0.075	1_to_1	identical gene model	0.998284	6;4	6;4	2	2	0	GRC Housekeeping											0
iPS	ENSG00000225779		ENSG00000225779	CHM13_G0001477	AL122001.1	AL122001.1	processed_pseudogene	processed_pseudogene					0	0					1_to_1	identical gene model		1	1	1	1	0												0
iPS	ENSG00000225781	OR6V1	ENSG00000225781	CHM13_G0052373	OR6V1	OR6V1	protein_coding	protein_coding					0	0					1_to_1	identical gene model		1	1	1	1	0	Unknown								0	MONDO_0024622	0.21967	0
iPS	ENSG00000225783	MIAT	ENSG00000225783	CHM13_G0037051	MIAT	MIAT	lncRNA	lncRNA	2.40571	2.84143	1.14	1.4	1	1	-0.0191094	0.0530506	0.999415	0.999414	1_to_1	exon_length_diff		4;3;1;6;2;3;3;2;4;3;4;3;3;4;3;2;3;4;3;4;5;4;5;4;2;2;4;3;2	4;3;1;6;2;3;3;2;4;3;4;3;3;4;3;2;3;4;3;4;5;4;5;4;2;2;4;3;2	29	29	0	Clone Problem				1	{Myocardial infarction, susceptibility to}	3	known_molec_cause	0	EFO_0003060	0.10129	0
iPS	ENSG00000225784																									0												0
iPS	ENSG00000225785		ENSG00000225785	CHM13_G0035312	AL109610.1	AL109610.1	lncRNA	lncRNA					0	0					1_to_1	identical gene model		3	3	1	1	0												0
iPS	ENSG00000225786																									0												0
iPS	ENSG00000225787	LSM3P3	ENSG00000225787	CHM13_G0031358	LSM3P3	LSM3P3	processed_pseudogene	processed_pseudogene					0	0					1_to_1	identical gene model		1	1	1	1	0												0
iPS	ENSG00000225790		ENSG00000225790	CHM13_G0040542	AC007953.1	AC007953.1	lncRNA	lncRNA					0	0					1_to_1	exon_length_diff		3;3	3;3	2	2	0												0
iPS	ENSG00000225791	TRAM2-AS1	ENSG00000225791	CHM13_G0048052	TRAM2-AS1	TRAM2-AS1	lncRNA	lncRNA	0.11	0.1325	0.11	0.135	1	1	-0.0200719	0.0530506	0.999527	0.999527	1_to_1	identical gene model	0.999954	4;4;3;4;4;3;3;4;4;3;4;5;3;5;3;3	4;4;3;4;4;3;3;4;4;3;4;5;3;5;3;3	16	16	0	GRC Housekeeping											0
iPS	ENSG00000225792	SNX10-AS1	ENSG00000225792	CHM13_G0050120	AC004540.2	AC004540.2	lncRNA	lncRNA	1.5525	1.7525	1.415	1.71	1	1	-0.0430589	0.657558	0.799695	0.803547	1_to_1	exon_length_diff		2;2;2;2	2;2;2;2	4	4	0									0	EFO_0000182	0.031338	0
iPS	ENSG00000225793	TMEM30A-DT	ENSG00000225793	CHM13_G0048306	TMEM30A-DT	TMEM30A-DT	lncRNA	lncRNA	1.41375	1.645	1.39	1.61	1	1	-0.0210095	0.0530506	0.978168	0.978168	1_to_1	exon_length_diff		3;2;3;2;3;3;2	3;2;3;2;3;3;2	7	7	0	GRC Housekeeping								0	EFO_0000365	0.037668	0
iPS	ENSG00000225794		ENSG00000225794	CHM13_G0033589	AC073321.1	AC073321.1	lncRNA	lncRNA	0.505	0.585	0.505	0.585	0	0			0.957792	0.957792	1_to_1	identical gene model	0.999629	2;3;2	2;3;2	3	3	0												0
iPS	ENSG00000225795		ENSG00000225795	CHM13_G0051891	AC006463.1	AC006463.1	processed_pseudogene	processed_pseudogene					0	0					1_to_1	identical gene model	0.99741	1	1	1	1	0												0
iPS	ENSG00000225796	MTND4P23	ENSG00000225796	CHM13_G0033314	MTND4P23	MTND4P23	unprocessed_pseudogene	unprocessed_pseudogene					0	0					1_to_1	identical gene model	0.999119	1	1	1	1	0												0
iPS	ENSG00000225797	UBDP1	ENSG00000225797	CHM13_G0047283	UBDP1	UBDP1	unprocessed_pseudogene	unprocessed_pseudogene					0	0					1_to_1	identical gene model	0.998609	2	2	1	1	0	Path Problem, Variation, GRC Housekeeping											0
iPS	ENSG00000225798		ENSG00000225798	CHM13_G0019002	AC025918.1	AC025918.1	lncRNA	lncRNA	0.913333	1.04667	0.97	1.1	1	1	-0.0201019	0.0530506	0	0	1_to_1	identical gene model		2	2	1	1	0												0
iPS	ENSG00000225801	RABEPKP1	ENSG00000225801	CHM13_G0015086	RABEPKP1	RABEPKP1	processed_pseudogene	processed_pseudogene					0	0					1_to_1	identical gene model	0.99922	1	1	1	1	0												0
iPS	ENSG00000225802	WARS1P1	ENSG00000225802	CHM13_G0009209	WARS1P1	WARS1P1	unprocessed_pseudogene	unprocessed_pseudogene					0	0					1_to_1	identical gene model	0.995131	3	3	1	1	0												0
iPS	ENSG00000225803	MRPS11P1	ENSG00000225803	CHM13_G0034547	MRPS11P1	MRPS11P1	processed_pseudogene	processed_pseudogene					0	0					1_to_1	identical gene model	0.99885	1	1	1	1	0												0
iPS	ENSG00000225805	DEFB131B	ENSG00000225805	CHM13_G0009836	DEFB131B	DEFB131B	protein_coding	protein_coding					0	0			1	1	1_to_1	identical gene model		2	2	1	1	0									0	EFO_0004339	0.071607	0
iPS	ENSG00000225806		ENSG00000225806	CHM13_G0035430	AL121917.1	AL121917.1	lncRNA	lncRNA	5.74625	6.785	5.44	6.46	1	1	-0.0210097	0.0530506	0.155839	0.155839	1_to_1	identical gene model	0.998934	5;3;4;1	5;3;4;1	4	4	0												0
iPS	ENSG00000225807		ENSG00000225807	CHM13_G0051534	AC069281.1	AC069281.1	lncRNA	lncRNA					0	0					1_to_1	identical gene model		4;5;3	4;5;3	3	3	0												0
iPS	ENSG00000225808	DNAJC19P5	ENSG00000225808	CHM13_G0032986	DNAJC19P5	DNAJC19P5	processed_pseudogene	processed_pseudogene	1.815	2.115	1.33	1.55	1	1	-0.0200704	0.0530506	0	0	1_to_1	identical gene model		1	1	1	1	0												0
iPS	ENSG00000225811		ENSG00000225811	CHM13_G0004203	AL354771.1	AL354771.1	lncRNA	lncRNA					0	0					1_to_1	identical gene model		5	5	1	1	0									0	MONDO_0018531	0.015823	0
iPS	ENSG00000225813		ENSG00000225813	CHM13_G0032738	AC009299.1	AC009299.1	processed_pseudogene	processed_pseudogene	0.43	0.53	0.43	0.53	0	0			0	0	1_to_1	identical gene model		1	1	1	1	0	Path Problem		High Signal Region									0
iPS	ENSG00000225814	GRPEL2P2	ENSG00000225814	CHM13_G0058496	GRPEL2P2	GRPEL2P2	processed_pseudogene	processed_pseudogene	0.4	0.46	0.4	0.46	0	0			0	0	1_to_1	identical gene model		1	1	1	1	0												0
iPS	ENSG00000225815		ENSG00000225815	CHM13_G0031037	AC092669.1	AC092669.1	lncRNA	lncRNA	0.635	0.735	0.635	0.735	0	0			0.855204	0.855204	1_to_1	identical gene model		2;3	2;3	2	2	0												0
iPS	ENSG00000225816	GTF3AP5	ENSG00000225816	CHM13_G0049954	GTF3AP5	GTF3AP5	processed_pseudogene	processed_pseudogene					0	0					1_to_1	identical gene model	0.999139	1	1	1	1	0												0
iPS	ENSG00000225818		ENSG00000225818	CHM13_G0025256	AC118653.1	AC118653.1	lncRNA	lncRNA					0	0					1_to_1	identical gene model		2;2	2;2	2	2	0	Localization Problem											0
iPS	ENSG00000225819		ENSG00000225819	CHM13_G0032315	AC013269.2	AC013269.2	lncRNA	lncRNA					0	0					1_to_1	identical gene model	0.999159	2	2	1	1	0	Path Problem		High Signal Region	High Signal Region					0	EFO_0000519	0.020549	0
iPS	ENSG00000225822	UBXN7-AS1	ENSG00000225822	CHM13_G0040939	UBXN7-AS1	UBXN7-AS1	lncRNA	lncRNA					0	0					1_to_1	identical gene model		2	2	1	1	0												0
iPS	ENSG00000225823	RPL7P45	ENSG00000225823	CHM13_G0015471	RPL7P45	RPL7P45	processed_pseudogene	processed_pseudogene					0	0					1_to_1	identical gene model	0.995956	1	1	1	1	0												0
iPS	ENSG00000225825	IGHD6-25	ENSG00000225825		IGHD6-25		IG_D_gene						0						hg38_spec_gene			1		1		0	Path Problem											0
iPS	ENSG00000225826	LINC00626	ENSG00000225826	CHM13_G0003824	LINC00626	LINC00626	lncRNA	lncRNA	0.59	0.74	0.59	0.74	0	0			0.973333	0.973333	1_to_1	identical gene model	0.999655	4;4;3;4;3;2	4;4;3;4;3;2	6	6	0									0	EFO_0003060	0.046467	0
iPS	ENSG00000225827	SFTPA3P	ENSG00000225827	CHM13_G0006779	SFTPA3P	SFTPA3P	processed_pseudogene	processed_pseudogene					0	0					1_to_1	identical gene model	0.996176	1	1	1	1	0	Gap, GRC Housekeeping											0
iPS	ENSG00000225828	FAM229A	ENSG00000225828	CHM13_G0001037	FAM229A	FAM229A	protein_coding	protein_coding	4.205	4.85375	3.485	4.035	1	1	-0.0200278	0.0530506	0.479284	0.479284	1_to_1	identical gene model		3;2;2;3	3;2;2;3	4	4	0									0	EFO_0010125	0.19853	0
iPS	ENSG00000225830	ERCC6	ENSG00000225830	CHM13_G0006322	ERCC6	ERCC6	protein_coding	protein_coding	0.628571	0.695714	0.36	0.4	1	1	0.170409	0.394735	0.98217	0.989223	1_to_1	transcript_count_diff		21;11;15;15;3;3;4;2;6;6;3;3	21;11;20;15;23;15;3;3;4;2;6;6;3;3	12	14	0	Gap, GRC Housekeeping, Path Problem				1	?De Sanctis-Cacchione syndrome;Cerebrooculofacioskeletal syndrome 1;Cockayne syndrome, type B;Premature ovarian failure 11;UV-sensitive syndrome 1;{Lung cancer, susceptibility to};{Macular degeneration, age-related, susceptibility to, 5}	3;3;3;3;3;3;3	known_molec_cause;known_molec_cause;known_molec_cause;known_molec_cause;known_molec_cause;known_molec_cause;known_molec_cause	0	MONDO_0019570	0.79771	0
iPS	ENSG00000225831	RPS18P1	ENSG00000225831	CHM13_G0034326	RPS18P1	RPS18P1	processed_pseudogene	processed_pseudogene	1.245	1.47	1.245	1.47	0	0			0	0	1_to_1	identical gene model		1	1	1	1	0												0
iPS	ENSG00000225832	RPL36AP25	ENSG00000225832	CHM13_G0046984	AL035090.1	AL035090.1	processed_pseudogene	processed_pseudogene					0	0					1_to_1	identical gene model		2	2	1	1	0												0
iPS	ENSG00000225833	ACE2-DT	ENSG00000225833	CHM13_G0057729	GS1-594A7.3	GS1-594A7.3	lncRNA	lncRNA					0	0					1_to_1	identical gene model		2	2	1	1	0									0	EFO_0000384	0.0044493	0
iPS	ENSG00000225836		ENSG00000225836	CHM13_G0006976	AL157400.1	AL157400.1	lncRNA	lncRNA	2.08	2.37	2.08	2.37	0	0			0	0	1_to_1	identical gene model	0.996112	2	2	1	1	0												0
iPS	ENSG00000225839	TRMT2B-AS1	ENSG00000225839	CHM13_G0058950	TRMT2B-AS1	TRMT2B-AS1	lncRNA	lncRNA					0	0					1_to_1	identical gene model		2	2	1	1	0									0	EFO_0000519	0.01372	0
iPS	ENSG00000225842	GGCTP3	ENSG00000225842	CHM13_G0030806	GGCTP3	GGCTP3	processed_pseudogene	processed_pseudogene					0	0					1_to_1	identical gene model		1	1	1	1	0												0
iPS	ENSG00000225843	NIPA2P1	ENSG00000225843	CHM13_G0051309	NIPA2P1	NIPA2P1	processed_pseudogene	processed_pseudogene					0	0					1_to_1	identical gene model	0.998359	1	1	1	1	0												0
iPS	ENSG00000225846	RPL36P8	ENSG00000225846	CHM13_G0042129	AC112719.1	AC112719.1	processed_pseudogene	processed_pseudogene					0	0					1_to_1	identical gene model		1	1	1	1	0												0
iPS	ENSG00000225849	MKRN7P	ENSG00000225849	CHM13_G0035181	MKRN7P	MKRN7P	transcribed_processed_pseudogene	transcribed_processed_pseudogene	0.344286	0.375714	0.32	0.33	1	1	0.0732441	0.474198	0.871981	0.87481	1_to_1	exon_length_diff		3;1	3;1	2	2	0												0
iPS	ENSG00000225850		ENSG00000225850	CHM13_G0007131	AL355490.1	AL355490.1	lncRNA	lncRNA	9.53625	11.1375	8.025	8.915	1	1	-0.0203837	0.0530506	0.163674	0.162616	1_to_1	identical gene model	0.999264	2	2	1	1	0												0
iPS	ENSG00000225851	HLA-S	ENSG00000225851	CHM13_G0047442	HLA-S	HLA-S	unprocessed_pseudogene	unprocessed_pseudogene					0	0					1_to_1	identical gene model		2	2	1	1	0	Path Problem, Variation, GRC Housekeeping								0	EFO_0000616	0.013187	0
iPS	ENSG00000225854		ENSG00000225854	CHM13_G0000827	AL451139.1	AL451139.1	processed_pseudogene	processed_pseudogene	1.56	1.94	1.56	1.94	0	0			0	0	1_to_1	identical gene model		1	1	1	1	0												0
iPS	ENSG00000225855	RUSC1-AS1	ENSG00000225855	CHM13_G0003385	RUSC1-AS1	RUSC1-AS1	lncRNA	lncRNA	13.105	15.2413	11.66	13.345	1	1	-0.0195924	0.0530506	0.884624	0.884638	1_to_1	identical gene model	0.999891	4;2;6;2	4;2;6;2	4	4	0									0	EFO_0000182	0.0022205	0
iPS	ENSG00000225856	PCNPP2	ENSG00000225856	CHM13_G0056398	PCNPP2	PCNPP2	processed_pseudogene	processed_pseudogene					0	0					1_to_1	identical gene model		1	1	1	1	0												0
iPS	ENSG00000225857	LINC02816	ENSG00000225857	CHM13_G0004056	LINC02816	LINC02816	lncRNA	lncRNA	0.48	0.58	0.48	0.58	0	0			0	0	1_to_1	identical gene model		4;4	4;4	2	2	0									0	EFO_1000044	0.035857	0
iPS	ENSG00000225858	MATR3P1	ENSG00000225858	CHM13_G0058642	BX295541.1	BX295541.1	processed_pseudogene	processed_pseudogene					0	0					1_to_1	identical gene model		1	1	1	1	0	Path Problem											0
iPS	ENSG00000225864		ENSG00000225864	CHM13_G0047303	AL645939.2	AL645939.2	unprocessed_pseudogene	unprocessed_pseudogene	0.23	0.27	0.23	0.27	0	0			0.979021	0.979021	1_to_1	identical gene model	0.999192	1	1	1	1	0	Path Problem, Variation, GRC Housekeeping											0
iPS	ENSG00000225867		ENSG00000225867	CHM13_G0037380	AL022315.1	AL022315.1	lncRNA	lncRNA					0	0					1_to_1	identical gene model		2	2	1	1	0	Clone Problem											0
iPS	ENSG00000225868	WDR87BP	ENSG00000225868	CHM13_G0028607	AC016582.1	AC016582.1	transcribed_unprocessed_pseudogene	transcribed_unprocessed_pseudogene	1.69375	2.01	1.77	2.01	1	1	-0.0323909	0.145072	0.893551	0.892741	1_to_1	identical gene model	0.998876	6;3;4;4;3	6;3;4;4;3	5	5	0				High Signal Region								0
iPS	ENSG00000225869		ENSG00000225869	CHM13_G0045910	AC008696.1	AC008696.1	processed_pseudogene	processed_pseudogene	0.53	0.66	0.53	0.66	0	0			0.833333	0.833333	1_to_1	identical gene model		1	1	1	1	0												0
iPS	ENSG00000225870	LINC00368	ENSG00000225870	CHM13_G0015552	LINC00368	LINC00368	lncRNA	lncRNA	0.42	0.48	0.42	0.48	0	0			0	0	1_to_1	exon_length_diff		3	3	1	1	0												0
iPS	ENSG00000225871		ENSG00000225871	CHM13_G0002968	AC245100.2	AC245100.2	processed_pseudogene	processed_pseudogene	0.724286	0.865714	0.48	0.57	1	1	-0.0189704	0.0533722	0.0285714	0.0285714	1_to_1	exon_length_diff		2	2	1	1	0	Gap, Missing sequence, Clone Problem, Path Problem											0
iPS	ENSG00000225872	TEX14BP	ENSG00000225872	CHM13_G0028508	LINC01529	LINC01529	transcribed_unitary_pseudogene	transcribed_unitary_pseudogene	2.295	2.68875	1.475	1.77	1	1	-0.0244457	0.0903475	0.345253	0.350595	1_to_1	exon_count_diff		10;9;8;15;6;3;2	10;7;8;11;6;3;2	7	7	0	Clone Problem											0
iPS	ENSG00000225873	C3orf86P	ENSG00000225873	CHM13_G0038467	C3orf86	C3orf86	transcribed_unitary_pseudogene	transcribed_unitary_pseudogene					0	0			1	1	1_to_1	identical gene model		2;2;2;4;1	2;2;2;4;1	5	5	0												0
iPS	ENSG00000225877	PSG8-AS1	ENSG00000225877	CHM13_G0028869	PSG8-AS1	PSG8-AS1	lncRNA	lncRNA	0.12	0.145	0.12	0.145	0	0	-0.0201611	0.0530506	0	0	1_to_1	identical gene model		4	4	1	1	0									0	EFO_0000326	0.031873	0
iPS	ENSG00000225879		ENSG00000225879	CHM13_G0049644	AL513210.1	AL513210.1	lncRNA	lncRNA	0.12	0.13	0.12	0.13	0	0			0	0	1_to_1	identical gene model		4;1;2;2	4;1;2;2	4	4	0	Variation											0
iPS	ENSG00000225880	LINC00115	ENSG00000225880	CHM13_G0000013	LINC00115	LINC00115	lncRNA	lncRNA	8.21	9.63875	8.365	9.265	1	1	-0.0159682	0.816952	0.0864491	0.0704498	1_to_1	identical gene model	0.998936	1	1	1	1	0				High Signal Region					0	EFO_0005537	0.046567	0
iPS	ENSG00000225881		ENSG00000225881	CHM13_G0052101	AC009365.2	AC009365.2	lncRNA	lncRNA					0	0					1_to_1	identical gene model		2;3	2;3	2	2	0												0
iPS	ENSG00000225882	LINC01456	ENSG00000225882	CHM13_G0057773	LINC01456	LINC01456	lncRNA	lncRNA	3.9975	4.595	3.415	3.875	1	1	-0.0212544	0.0530506	0	0	1_to_1	identical gene model		5	5	1	1	0									0	EFO_0000519	0.014534	0
iPS	ENSG00000225883	BMS1P11	ENSG00000225883	LOFF_G0002814	BMS1P11	BMS1P11	unprocessed_pseudogene	unprocessed_pseudogene		0.3875		0.39	0	1			1	0.915972	1_to_1	exon_count_diff		6	36	1	1	1	Localization Problem, Gap, GRC Housekeeping, Path Problem		High Signal Region	High Signal Region								0
iPS	ENSG00000225884		ENSG00000225884	CHM13_G0033182	AC098872.1	AC098872.1	lncRNA	lncRNA					0	0			1	1	1_to_1	identical gene model	0.999477	5;5;5	5;5;5	3	3	0												0
iPS	ENSG00000225885		ENSG00000225885	CHM13_G0054699	AC023590.1	AC023590.1	lncRNA	lncRNA	0.336667	0.396667	0.37	0.46	1	1	-0.0201834	0.0530506	0	0	1_to_1	identical gene model	0.999311	5;5;2;4;5;3	5;5;2;4;5;3	6	6	0	GRC Housekeeping								0	EFO_0000305	0.052028	0
iPS	ENSG00000225886		ENSG00000225886	CHM13_G0000887	AL445490.1	AL445490.1	lncRNA	lncRNA					0	0					1_to_1	identical gene model	0.999805	2;5;3;3;3;4	2;5;3;3;3;4	6	6	0									0	HP_0100806	0.031317	0
iPS	ENSG00000225889		ENSG00000225889	CHM13_G0030988	AC012368.1	AC012368.1	lncRNA	lncRNA	1.6875	1.95375	1.28	1.485	1	1	-0.00448379	0.561977	0.993633	0.993557	1_to_1	identical gene model	0.998951	8;10;7;7;10;9;9;9;9;4;5;4;4;2;4;4;5;5;6;4;5;2	8;10;7;7;10;9;9;9;9;4;5;4;4;2;4;4;5;5;6;4;5;2	22	22	0									0	HP_0100806	0.01282	0
iPS	ENSG00000225891	DHDDS-AS1	ENSG00000225891	CHM13_G0000832	DHDDS-AS1	DHDDS-AS1	lncRNA	lncRNA	0.633333	0.748333	0.7	0.84	1	1	-0.0202442	0.0530506	0.178571	0.178571	1_to_1	identical gene model		4;3	4;3	2	2	0									0	EFO_0000198	0.0036482	0
iPS	ENSG00000225893		ENSG00000225893	CHM13_G0055245	AL136231.1	AL136231.1	processed_pseudogene	processed_pseudogene	0.41	0.5	0.41	0.5	0	0			0	0	1_to_1	identical gene model		1	1	1	1	0												0
iPS	ENSG00000225898		ENSG00000225898	CHM13_G0051350	AC002075.1	AC002075.1	processed_pseudogene	processed_pseudogene					0	0					1_to_1	identical gene model		1	1	1	1	0												0
iPS	ENSG00000225899	FRG2B	ENSG00000225899	CHM13_G0007758	FRG2B	FRG2B	protein_coding	protein_coding		0.12		0.12	0	0			1	0	1_to_1	identical gene model		4;4	4;4	2	2	0			High Signal Region	High Signal Region								0
iPS	ENSG00000225900	HSPE1P13	ENSG00000225900	CHM13_G0030614	HSPE1P13	HSPE1P13	processed_pseudogene	processed_pseudogene					0	0					1_to_1	identical gene model		1	1	1	1	0												0
iPS	ENSG00000225901	MTND2P9	ENSG00000225901	CHM13_G0056267	MTND2P9	MTND2P9	unprocessed_pseudogene	unprocessed_pseudogene					0	0					1_to_1	identical gene model		1	1	1	1	0												0
iPS	ENSG00000225903		ENSG00000225903	CHM13_G0001232	AL035404.2	AL035404.2	lncRNA	lncRNA					0	0					1_to_1	identical gene model		2	2	1	1	0												0
iPS	ENSG00000225904	MORF4L1P7	ENSG00000225904	CHM13_G0003980	MORF4L1P7	MORF4L1P7	processed_pseudogene	processed_pseudogene					0	0					1_to_1	identical gene model		1	1	1	1	0												0
iPS	ENSG00000225905	ANKRD65-AS1	ENSG00000225905	CHM13_G0000074	AL391244.1	AL391244.1	lncRNA	lncRNA	0.995714	1.19286	0.75	0.81	1	1	-0.0202201	0.0530506	0	0	1_to_1	identical gene model		2	2	1	1	0	Localization Problem											0
iPS	ENSG00000225906		ENSG00000225906	CHM13_G0035805	AP000949.1	AP000949.1	processed_pseudogene	processed_pseudogene					0	0					1_to_1	identical gene model		3	3	1	1	0												0
iPS	ENSG00000225907	RPS27P16	ENSG00000225907	CHM13_G0050224	RPS27P16	RPS27P16	processed_pseudogene	processed_pseudogene					0	0					1_to_1	identical gene model		1	1	1	1	0												0
iPS	ENSG00000225911		ENSG00000225911	CHM13_G0033723	AC009310.1	AC009310.1	processed_pseudogene	processed_pseudogene	0.42	0.48	0.42	0.48	0	0			0	0	1_to_1	identical gene model		1	1	1	1	0												0
iPS	ENSG00000225912	RPL26P36	ENSG00000225912	CHM13_G0058879	AL121871.1	AL121871.1	processed_pseudogene	processed_pseudogene	6.27	7.82667	6.855	8.965	1	1	-0.0647847	0.0788681	0.373289	0.382046	1_to_1	identical gene model		1	1	1	1	0												0
iPS	ENSG00000225913		ENSG00000225913	CHM13_G0006924	AL138767.3	AL138767.3	lncRNA	lncRNA	2.63429	3.08143	2.19	2.62	1	1	-0.020777	0.0530506	0	0	1_to_1	identical gene model	0.999072	4	4	1	1	0									0	EFO_0000641	0.0045948	0
iPS	ENSG00000225914	TSBP1-AS1	ENSG00000225914	CHM13_G0047554	TSBP1-AS1	TSBP1-AS1	lncRNA	lncRNA	1.79625	2.1125	1.625	1.845	1	1	-0.0207222	0.0530506	0.979299	0.97937	1_to_1	exon_length_diff		4;3;3;2;3;4;5;2;3;3;2;3;6;2;3	4;3;3;2;3;4;5;2;3;3;2;3;6;2;3	15	15	0	GRC Housekeeping, Gap, Path Problem, Variation			High Signal Region					0	EFO_0000400	0.003712	0
iPS	ENSG00000225916		ENSG00000225916	CHM13_G0033460	AC007879.2	AC007879.2	lncRNA	lncRNA					0	0					1_to_1	identical gene model		2	2	1	1	0												0
iPS	ENSG00000225918	RPL7P59	ENSG00000225918	CHM13_G0052451	RPL7P59	RPL7P59	processed_pseudogene	processed_pseudogene					0	0					1_to_1	identical gene model		1	1	1	1	0												0
iPS	ENSG00000225919	LINC01745	ENSG00000225919	CHM13_G0005057	LINC01745	LINC01745	lncRNA	lncRNA					0	0					1_to_1	identical gene model		3	3	1	1	0												0
iPS	ENSG00000225920	RIMKLBP2	ENSG00000225920	CHM13_G0004730	RIMKLBP2	RIMKLBP2	processed_pseudogene	processed_pseudogene	1.32833	1.565	0.73	0.865	1	1	-0.0193301	0.0530506	0	0	1_to_1	identical gene model	0.999082	1	1	1	1	0												0
iPS	ENSG00000225921	NOL7	ENSG00000225921	CHM13_G0046885	NOL7	NOL7	protein_coding	protein_coding	68.41	161.386	67.42	151.215	1	1	-1.03934	3.47383e-07	0.827359	0.581054	1_to_1	exon_count_diff		8;4;9	8;4;8	3	3	0									0	EFO_0004587	0.047132	0
iPS	ENSG00000225922	RPL21P92	ENSG00000225922	CHM13_G0006489	RPL21P92	RPL21P92	processed_pseudogene	processed_pseudogene					0	0					1_to_1	identical gene model		1	1	1	1	0	GRC Housekeeping											0
iPS	ENSG00000225923		ENSG00000225923	CHM13_G0002338	AC092393.1	AC092393.1	processed_pseudogene	processed_pseudogene					0	0					1_to_1	identical gene model		1	1	1	1	0												0
iPS	ENSG00000225924	TAB2-AS1	ENSG00000225924	CHM13_G0049296	TAB2-AS1	TAB2-AS1	lncRNA	lncRNA					0	0					1_to_1	identical gene model	0.999485	3;3	3;3	2	2	0									0	EFO_0000326	0.0057968	0
iPS	ENSG00000225925		ENSG00000225925	CHM13_G0058536	AL672138.1	AL672138.1	processed_pseudogene	processed_pseudogene					0	0					1_to_1	identical gene model		3	3	1	1	0												0
iPS	ENSG00000225928	CACYBPP1	ENSG00000225928	CHM13_G0006860	CACYBPP1	CACYBPP1	processed_pseudogene	processed_pseudogene					0	0					1_to_1	identical gene model		3	3	1	1	0	GRC Housekeeping											0
iPS	ENSG00000225929		ENSG00000225929	CHM13_G0037807	AC000036.1	AC000036.1	lncRNA	lncRNA					0	0					1_to_1	exon_length_diff		2	2	1	1	0	Unknown, Clone Problem								0	EFO_1000044	0.036588	0
iPS	ENSG00000225930	LINC02249	ENSG00000225930	CHM13_G0018282	LINC02249	LINC02249	lncRNA	lncRNA	0.55	0.2	0.56	0.2	1	1			0.12674	0.761313	1_to_1	identical gene model		3;3;1	3;3;1	3	3	0	Missing sequence, Variation		High Signal Region	High Signal Region					0	EFO_0000400	0.0027724	0
iPS	ENSG00000225931		ENSG00000225931	CHM13_G0000130	AL139246.2	AL139246.2	TEC	TEC					0	0					1_to_1	identical gene model		3	3	1	1	0	Clone Problem											0
iPS	ENSG00000225932		ENSG00000225932	CHM13_G0052432	CTAGE4	CTAGE4	protein_coding	protein_coding	1.84	8.99875	1.48	8.7	1	1	-3.97978	0.0305494	0.962592	0.699792	1_to_1	identical gene model	0.99915	1	1	1	1	0	Variation		Low Mappability	High Signal Region								0
iPS	ENSG00000225933	RPS14P5	ENSG00000225933	CHM13_G0031448	RPS14P5	RPS14P5	processed_pseudogene	processed_pseudogene					0	0					1_to_1	identical gene model		1	1	1	1	0	Path Problem, Gap		High Signal Region	High Signal Region								0
iPS	ENSG00000225934	FAM133FP	ENSG00000225934	CHM13_G0004914	FAM133FP	FAM133FP	processed_pseudogene	processed_pseudogene	0.466667	0.556667	0.47	0.56	1	1	-0.0201534	0.0530506	0	0	1_to_1	identical gene model		1	1	1	1	0												0
iPS	ENSG00000225935	BANF1P5	ENSG00000225935	CHM13_G0051715	BANF1P5	BANF1P5	processed_pseudogene	processed_pseudogene					0	0					1_to_1	identical gene model		1	1	1	1	0												0
iPS	ENSG00000225936	SLC18A2-AS1	ENSG00000225936	CHM13_G0007482	AL731557.1	AL731557.1	lncRNA	lncRNA	0.942	1.098	0.94	1.02	1	1	-0.0205688	0.0530506	0	0	1_to_1	identical gene model	0.999656	3	3	1	1	0									0	EFO_0003929	0.0015706	0
iPS	ENSG00000225937	PCA3	ENSG00000225937	CHM13_G0056227	PCA3	PCA3	lncRNA	lncRNA					0	0			1	1	1_to_1	exon_length_diff		2;4;7;2;7;3;6;4;2;5;6;6;4;4;3;2;2;3	2;4;7;2;7;3;6;4;2;5;6;6;4;4;3;2;2;3	18	18	0									0	EFO_1001841	0.060737	0
iPS	ENSG00000225938	S1PR1-DT	ENSG00000225938	CHM13_G0002416	AL109741.1	AL109741.1	lncRNA	lncRNA	0.99	1.22	0.99	1.22	0	0			0	0	1_to_1	identical gene model	0.99748	2	2	1	1	0									0	MONDO_0018531	0.014929	0
iPS	ENSG00000225940	C5orf67	ENSG00000225940	CHM13_G0044460	C5orf67	C5orf67	lncRNA	lncRNA					0	0			1	1	1_to_1	identical gene model	0.999763	6;4	6;4	2	2	0									0	HP_0100806	0.004811	0
iPS	ENSG00000225942	LINC01875	ENSG00000225942	CHM13_G0029964	LINC01875	LINC01875	lncRNA	lncRNA					0	0					1_to_1	identical gene model		2	2	1	1	0												0
iPS	ENSG00000225943		ENSG00000225943	CHM13_G0030466	AC016907.1	AC016907.1	processed_pseudogene	processed_pseudogene					0	0					1_to_1	identical gene model		2	2	1	1	0												0
iPS	ENSG00000225944	RIOK3P1	ENSG00000225944	CHM13_G0015125	RIOK3P1	RIOK3P1	processed_pseudogene	processed_pseudogene					0	0					1_to_1	identical gene model	0.998952	1	1	1	1	0												0
iPS	ENSG00000225945	ZFAND3-DT	ENSG00000225945	CHM13_G0047760	AL121574.1	AL121574.1	lncRNA	lncRNA	1.03	1.28	1.03	1.28	0	0			0	0	1_to_1	identical gene model	0.999169	3	3	1	1	0	GRC Housekeeping								0	EFO_0000198	0.0047259	0
iPS	ENSG00000225946																									0												0
iPS	ENSG00000225947		ENSG00000225947	CHM13_G0056184	AL596448.1	AL596448.1	processed_pseudogene	processed_pseudogene					0	0					1_to_1	identical gene model	0.99736	2	2	1	1	0												0
iPS	ENSG00000225948	LINC02648	ENSG00000225948	CHM13_G0005574	LINC02648	LINC02648	lncRNA	lncRNA	1.06667	1.25	0.86	0.93	1	1	-0.0200958	0.0530506	0	0	1_to_1	identical gene model		4	4	1	1	0	GRC Housekeeping											0
iPS	ENSG00000225949		ENSG00000225949	CHM13_G0059470	Z77249.2	Z77249.2	processed_pseudogene	processed_pseudogene					0	0					1_to_1	identical gene model		4	4	1	1	0												0
iPS	ENSG00000225950	NTF4	ENSG00000225950	CHM13_G0029209	NTF4	NTF4	protein_coding	protein_coding	12.035	13.9938	12.625	14.545	1	1	-0.0199454	0.0530506	0.379959	0.379959	1_to_1	identical gene model		1;4;2	1;4;2	3	3	0	Missing sequence				1	Glaucoma 1, open angle, 1O	3	known_molec_cause	0	EFO_0004190	0.64361	0
iPS	ENSG00000225951	ODF2-AS1	ENSG00000225951	CHM13_G0057142	ODF2-AS1	ODF2-AS1	lncRNA	lncRNA	0.81	0.936667	0.87	0.99	1	1	-0.0201019	0.0530506	0	0	1_to_1	identical gene model		2	2	1	1	0												0
iPS	ENSG00000225952		ENSG00000225952	CHM13_G0000699	AL512444.1	AL512444.1	lncRNA	lncRNA					0	0					1_to_1	identical gene model		2	2	1	1	0												0
iPS	ENSG00000225953	SATB2-AS1	ENSG00000225953	CHM13_G0033263	SATB2-AS1	SATB2-AS1	lncRNA	lncRNA	0.8125	0.98125	0.735	0.93	1	1	-0.0512452	0.188795	0.726996	0.738146	1_to_1	exon_length_diff		2;2;4;1;2;2;2	2;2;4;1;2;2;2	7	7	0									0	EFO_0000384	0.0308	0
iPS	ENSG00000225956		ENSG00000225956	CHM13_G0034427	AL050320.1	AL050320.1	lncRNA	lncRNA					0	0					1_to_1	identical gene model		2	2	1	1	0									0	EFO_1001841	0.049028	0
iPS	ENSG00000225957		ENSG00000225957	CHM13_G0058331	AC231532.1	AC231532.1	unprocessed_pseudogene	unprocessed_pseudogene					0	0					1_to_1	identical gene model		3	3	1	1	0	Gap, Path Problem											0
iPS	ENSG00000225959	MTND4P3	ENSG00000225959	CHM13_G0050986	MTND4P3	MTND4P3	unprocessed_pseudogene	unprocessed_pseudogene					0	0					1_to_1	identical gene model	0.99815	1	1	1	1	0												0
iPS	ENSG00000225960		ENSG00000225960	CHM13_G0056935	AL441989.1	AL441989.1	lncRNA	lncRNA					0	0					1_to_1	identical gene model		3	3	1	1	0												0
iPS	ENSG00000225963		ENSG00000225963	CHM13_G0033839	AC009950.1	AC009950.1	lncRNA	lncRNA	0.7125	0.8525	0.5	0.58	1	1	-0.0198381	0.0530506	0.922196	0.922196	1_to_1	identical gene model	0.99863	4;3;3;4;5;4;5;3;3;2;2	4;3;3;4;5;4;5;3;3;2;2	11	11	0									0	EFO_0002690	0.0062141	0
iPS	ENSG00000225964	NRIR	ENSG00000225964	CHM13_G0030044	NRIR	NRIR	lncRNA	lncRNA	0.13	0.1475	0.115	0.135	1	1	-0.0201562	0.0530506	0	0	1_to_1	identical gene model	0.999597	4;3;4	4;3;4	3	3	0									0	EFO_0000717	0.027257	0
iPS	ENSG00000225965		ENSG00000225965	CHM13_G0006097	AL117339.1	AL117339.1	processed_pseudogene	processed_pseudogene					0	0			1	1	1_to_1	identical gene model		1	1	1	1	0	GRC Housekeeping											0
iPS	ENSG00000225968	ELFN1	ENSG00000225968	CHM13_G0049749	ELFN1	ELFN1	protein_coding	protein_coding	0.225714	0.262857	0.21	0.22	1	1	-0.0202245	0.0530506	0.982079	0.982068	1_to_1	exon_length_diff		3;2	3;2	2	2	0									0	EFO_0006335	0.32977	0
iPS	ENSG00000225969	BICDL3P	ENSG00000225969	CHM13_G0051062	ABHD11-AS1	ABHD11-AS1	transcribed_unitary_pseudogene	transcribed_unitary_pseudogene	0.47	0.56	0.47	0.56	0	0			0.333333	0.333333	1_to_1	identical gene model		4;3	4;3	2	2	0	Gap, Path Problem								0	EFO_0008453	0.0022175	0
iPS	ENSG00000225970		ENSG00000225970	CHM13_G0059665	AL500522.1	AL500522.1	lncRNA	lncRNA					0	0					1_to_1	identical gene model		3	3	1	1	0	Variation, Path Problem											0
iPS	ENSG00000225971	RPS3AP51	ENSG00000225971	CHM13_G0037149	RPS3AP51	RPS3AP51	processed_pseudogene	processed_pseudogene	0.455	0.535	0.33	0.405	1	1	-0.0202092	0.0530506	0.2625	0.2625	1_to_1	identical gene model	0.999439	2	2	1	1	0	Clone Problem											0
iPS	ENSG00000225972	MTND1P23	ENSG00000225972		MTND1P23		unprocessed_pseudogene		13.4887		5.27		1				0.704343		hg38_spec_gene			1		1		0	Gap, Variation		High Signal Region									0
iPS	ENSG00000225973	PIGBOS1	ENSG00000225973	CHM13_G0018913	PIGBOS1	PIGBOS1	protein_coding	protein_coding	15.4262	18.0763	16.475	19.775	1	1	-0.0199859	0.0530506	0.796387	0.796387	1_to_1	identical gene model		2;2;2	2;2;2	3	3	0									0	EFO_0000389	0.0014783	0
iPS	ENSG00000225974		ENSG00000225974	CHM13_G0049960	AC005550.1	AC005550.1	lncRNA	lncRNA					0	0					1_to_1	identical gene model		2	2	1	1	0												0
iPS	ENSG00000225975	ZNF567-DT	ENSG00000225975	CHM13_G0028559	LINC01534	LINC01534	lncRNA	lncRNA	0.62875	1.05625	0.6	1.005	1	1	-0.129353	0.0530506	0.80662	0.794501	1_to_1	exon_length_diff		3;3;4;2	3;3;4;2	4	4	0												0
iPS	ENSG00000225976	CKS1BP2	ENSG00000225976	CHM13_G0005944	CKS1BP2	CKS1BP2	processed_pseudogene	processed_pseudogene	7.18	8.25125	3.915	4.665	1	1	-0.0199782	0.0530506	0.947301	0.947301	1_to_1	identical gene model		1	1	1	1	0	GRC Housekeeping											0
iPS	ENSG00000225978	HAR1A	ENSG00000225978	CHM13_G0035532	HAR1A	HAR1A	lncRNA	lncRNA	0.14	0.16	0.14	0.16	0	0			0	0	1_to_1	exon_length_diff		2	2	1	1	0									0	EFO_0000326	0.039515	0
iPS	ENSG00000225979	ANKRD44-DT	ENSG00000225979	CHM13_G0033237	AC010746.2	AC010746.2	lncRNA	lncRNA					0	0					1_to_1	identical gene model		2	2	1	1	0									0	EFO_0000198	0.0028219	0
iPS	ENSG00000225980	OR7E19P	ENSG00000225980	CHM13_G0027459	OR7E19P	OR7E19P	transcribed_unprocessed_pseudogene	transcribed_unprocessed_pseudogene					0	0					1_to_1	identical gene model		1;2	1;2	2	2	0												0
iPS	ENSG00000225981	MICALL2-DT	ENSG00000225981	CHM13_G0049739	AC102953.1	AC102953.1	lncRNA	lncRNA	0.615	0.675	0.615	0.675	0	0			0	0	1_to_1	identical gene model	0.997578	2	2	1	1	0												0
iPS	ENSG00000225982		ENSG00000225982	CHM13_G0004077	AL355482.2	AL355482.2	lncRNA	lncRNA	1.08714	1.26857	1.03	1.17	1	1	-0.0204526	0.0530506	0	0	1_to_1	identical gene model	0.996742	3	3	1	1	0												0
iPS	ENSG00000225984	HMGB1P26	ENSG00000225984	CHM13_G0005003	HMGB1P26	HMGB1P26	processed_pseudogene	processed_pseudogene					0	0					1_to_1	identical gene model		1	1	1	1	0												0
iPS	ENSG00000225986		ENSG00000225986	CHM13_G0000620	UBXN10-AS1	UBXN10-AS1	lncRNA	lncRNA	0.918	1.086	0.7	0.79	1	1	-0.0201886	0.0530506	0	0	1_to_1	identical gene model		2	2	1	1	0												0
iPS	ENSG00000225988	LAMP5-AS1	ENSG00000225988	CHM13_G0034373	LAMP5-AS1	LAMP5-AS1	lncRNA	lncRNA	0.11	0.13	0.11	0.13	0	0			0	0	1_to_1	identical gene model	0.999326	5	5	1	1	0									0	EFO_1000044	0.03477	0
iPS	ENSG00000225990	SNRPEP7	ENSG00000225990	CHM13_G0000865	SNRPEP7	SNRPEP7	processed_pseudogene	processed_pseudogene					0	0					1_to_1	identical gene model		1	1	1	1	0												0
iPS	ENSG00000225991	RPL23AP34	ENSG00000225991	CHM13_G0030434	RPL23AP34	RPL23AP34	processed_pseudogene	processed_pseudogene					0	0			1	1	1_to_1	identical gene model		1	1	1	1	0												0
iPS	ENSG00000225992	TRGVA	ENSG00000225992	CHM13_G0050377	TRGVA	TRGVA	TR_V_pseudogene	TR_V_pseudogene					0	0					1_to_1	identical gene model	0.997892	1	1	1	1	0												0
iPS	ENSG00000225995																									0												0
iPS	ENSG00000225996																									0												0
iPS	ENSG00000225997	OR4A8	ENSG00000225997	CHM13_G0008980	OR4A8	OR4A8	polymorphic_pseudogene	polymorphic_pseudogene					0	0					1_to_1	identical gene model	0.998729	1	1	1	1	0												0
iPS	ENSG00000225999	NDUFA12P1	ENSG00000225999	CHM13_G0015419	NDUFA12P1	NDUFA12P1	processed_pseudogene	processed_pseudogene					0	0					1_to_1	identical gene model		1	1	1	1	0												0
iPS	ENSG00000226002	GTF2IP14	ENSG00000226002	CHM13_G0050902	GTF2IP14	GTF2IP14	unprocessed_pseudogene	unprocessed_pseudogene					0	0					1_to_1	exon_length_diff		6	6	1	1	0												0
iPS	ENSG00000226003	PPIAP37	ENSG00000226003	CHM13_G0003620	PPIAP37	PPIAP37	processed_pseudogene	processed_pseudogene					0	0					1_to_1	identical gene model		1	1	1	1	0												0
iPS	ENSG00000226004	LINC02528	ENSG00000226004	CHM13_G0049151	LINC02528	LINC02528	lncRNA	lncRNA					0	0					1_to_1	identical gene model		2	2	1	1	0									0	EFO_0000384	0.011605	0
iPS	ENSG00000226005	LINC02660	ENSG00000226005	CHM13_G0005503	LINC02660	LINC02660	lncRNA	lncRNA					0	0					1_to_1	identical gene model	0.999473	3;3;3;2;4;2	3;3;3;2;4;2	6	6	0									0	EFO_0000676	0.028539	0
iPS	ENSG00000226007	FAM88F	ENSG00000226007	CHM13_G0056072	BX005266.2	BX005266.2	lncRNA	lncRNA	2.7325	2.03	2.8	1.905	1	1	0.738037	0.0741412	0.921068	0.971969	1_to_1	exon_length_diff		3;2;3	3;2;3	3	3	0	Gap, GRC Housekeeping		High Signal Region	High Signal Region								0
iPS	ENSG00000226008	SEPTIN14P3	ENSG00000226008	CHM13_G0041006	SEPTIN14P3	SEPTIN14P3	unprocessed_pseudogene	unprocessed_pseudogene					0	0			1	1	1_to_1	identical gene model		1	1	1	1	0	Gap, Missing sequence		High Signal Region	High Signal Region								0
iPS	ENSG00000226009	KCNIP2-AS1	ENSG00000226009	CHM13_G0007247	KCNIP2-AS1	KCNIP2-AS1	lncRNA	lncRNA	2.84	3.31	2.99	3.295	1	1	-0.0208167	0.0530506	0.0368172	0.0368172	1_to_1	identical gene model		3	3	1	1	0	Clone Problem											0
iPS	ENSG00000226010		ENSG00000226010	CHM13_G0058485	AL355852.1	AL355852.1	processed_pseudogene	processed_pseudogene					0	0			0	0	1_to_1	identical gene model		2	2	1	1	0												0
iPS	ENSG00000226012		ENSG00000226012	CHM13_G0036126	AP001434.1	AP001434.1	lncRNA	lncRNA					0	0					1_to_1	identical gene model		2	2	1	1	0									0	EFO_0000729	0.0068814	0
iPS	ENSG00000226013	MRPS18BP1	ENSG00000226013	CHM13_G0004707	MRPS18BP1	MRPS18BP1	processed_pseudogene	processed_pseudogene					0	0					1_to_1	identical gene model		1	1	1	1	0												0
iPS	ENSG00000226014		ENSG00000226014	CHM13_G0005208	AL358176.2	AL358176.2	processed_pseudogene	processed_pseudogene					0	0					1_to_1	identical gene model		2	2	1	1	0												0
iPS	ENSG00000226015	CCT8P1	ENSG00000226015	CHM13_G0003020	CCT8P1	CCT8P1	processed_pseudogene	processed_pseudogene	2.03625	2.71375	2.035	2.385	1	1	-0.229928	0.282935	0.0213707	0.0268915	1_to_1	identical gene model	0.999396	1	1	1	1	0	Gap, Missing sequence, Clone Problem, Path Problem											0
iPS	ENSG00000226016	RPL36AP55	ENSG00000226016	CHM13_G0005911	RPL36AP55	RPL36AP55	processed_pseudogene	processed_pseudogene					0	0					1_to_1	identical gene model		2	2	1	1	0	Variation, GRC Housekeeping											0
iPS	ENSG00000226017	PRICKLE2-AS3	ENSG00000226017	CHM13_G0038957	PRICKLE2-AS3	PRICKLE2-AS3	lncRNA	lncRNA					0	0					1_to_1	identical gene model	0.9986	4	4	1	1	0									0	EFO_0002496	0.042738	0
iPS	ENSG00000226020	CDK2AP2P3	ENSG00000226020	CHM13_G0056029	CDK2AP2P3	CDK2AP2P3	processed_pseudogene	processed_pseudogene					0	0					1_to_1	identical gene model		1	1	1	1	0	Localization Problem, Gap, GRC Housekeeping		High Signal Region									0
iPS	ENSG00000226022		ENSG00000226022	CHM13_G0037872	AC026167.1	AC026167.1	lncRNA	lncRNA					0	0					1_to_1	identical gene model		3	3	1	1	0												0
iPS	ENSG00000226023	CT47A6	ENSG00000226023	CHM13_G0059322	CT47A6	CT47A6	protein_coding	protein_coding					0	0			1		1_to_1	identical gene model	0.998515	3	3	1	1	0	Path Problem								0	EFO_0000311	0.010603	0
iPS	ENSG00000226024	COX5BP7	ENSG00000226024	CHM13_G0037470	COX5BP7	COX5BP7	processed_pseudogene	processed_pseudogene					0	0			1	1	1_to_1	identical gene model	0.997808	1	1	1	1	0	Clone Problem											0
iPS	ENSG00000226025		ENSG00000226025	CHM13_G0028705	LGALS17A	LGALS17A	transcribed_unprocessed_pseudogene	transcribed_unprocessed_pseudogene	0.9275	1.0825	0.87	1.045	1	1	-0.0200774	0.0530506	0.770762	0.770762	1_to_1	identical gene model	0.999653	6;2;3;8;3	6;2;3;8;3	5	5	0									0	EFO_0001073	0.0014783	0
iPS	ENSG00000226026	RWDD3-DT	ENSG00000226026	CHM13_G0002325	AC092802.1	AC092802.1	lncRNA	lncRNA					0	0			0.8	1	1_to_1	exon_length_diff		5;4;4	5;4;4	3	3	0									0	EFO_0005044	0.0042448	0
iPS	ENSG00000226028	PFN1P12	ENSG00000226028	CHM13_G0002849	PFN1P12	PFN1P12	processed_pseudogene	processed_pseudogene					0	0					1_to_1	identical gene model		1	1	1	1	0	Gap, Clone Problem, Path Problem											0
iPS	ENSG00000226029	LINC01772	ENSG00000226029	CHM13_G0000519	LINC01772	LINC01772	lncRNA	lncRNA	1.365	1.5875	1.075	1.245	1	1	-0.0249193	0.0646152	0.526327	0.525459	1_to_1	identical gene model	0.999497	2	2	1	1	0	Gap								0	EFO_0008511	0.0011785	0
iPS	ENSG00000226030	HLA-DQB3	ENSG00000226030	CHM13_G0047569	HLA-DQB3	HLA-DQB3	unprocessed_pseudogene	unprocessed_pseudogene					0	0					1_to_1	identical gene model	0.994782	2	2	1	1	0	Gap, Path Problem, Variation, GRC Housekeeping								0	Orphanet_238455	0.0014783	0
iPS	ENSG00000226031	FGF13-AS1	ENSG00000226031	CHM13_G0059607	FGF13-AS1	FGF13-AS1	lncRNA	lncRNA	13.1188	15.595	12.635	14.99	1	1	-0.0202928	0.0530506	0.213577	0.213577	1_to_1	identical gene model	0.998947	4;3	4;3	2	2	0									0	EFO_0000305	0.03477	0
iPS	ENSG00000226032		ENSG00000226032	CHM13_G0049486	AL035530.1	AL035530.1	lncRNA	lncRNA					0	0					1_to_1	identical gene model		7	7	1	1	0												0
iPS	ENSG00000226034	NANOGNBP1	ENSG00000226034	CHM13_G0031781	NANOGNBP1	NANOGNBP1	processed_pseudogene	processed_pseudogene					0	0					1_to_1	identical gene model		1	1	1	1	0	Path Problem											0
iPS	ENSG00000226036		ENSG00000226036	CHM13_G0004663	AL590648.1	AL590648.1	processed_pseudogene	processed_pseudogene					0	0					1_to_1	identical gene model	0.998259	1	1	1	1	0												0
iPS	ENSG00000226037	LINC01040	ENSG00000226037	CHM13_G0015270	LINC01040	LINC01040	lncRNA	lncRNA					0	0					1_to_1	identical gene model	0.999434	2	2	1	1	0												0
iPS	ENSG00000226038	PPIAP21	ENSG00000226038	CHM13_G0035048	PPIAP21	PPIAP21	processed_pseudogene	processed_pseudogene					0	0				1	1_to_1	identical gene model		1	1	1	1	0												0
iPS	ENSG00000226040		ENSG00000226040	CHM13_G0045878	AC005740.1	AC005740.1	processed_pseudogene	processed_pseudogene	1.81625	1.99375	1.33	1.19	1	1	0.0750703	0.490203	0.41392	0.42339	1_to_1	identical gene model		1	1	1	1	0												0
iPS	ENSG00000226041		ENSG00000226041	CHM13_G0030198	AC010745.1	AC010745.1	lncRNA	lncRNA					0	0					1_to_1	exon_count_diff		3	2	1	1	0												0
iPS	ENSG00000226043		ENSG00000226043	CHM13_G0035802	AP000561.1	AP000561.1	lncRNA	lncRNA	0.51	0.6	0.51	0.6	0	0			0.904762	0.904762	1_to_1	identical gene model	0.998459	6;6;3	6;6;3	3	3	0	GRC Housekeeping, Variation, Path Problem								0	EFO_0000519	0.02037	0
iPS	ENSG00000226044																									0												0
iPS	ENSG00000226045		ENSG00000226045	CHM13_G0052063	AC234644.1	AC234644.1	processed_pseudogene	processed_pseudogene	1.3	1.52	1.3	1.52	0	0			0	0	1_to_1	identical gene model		1	1	1	1	0												0
iPS	ENSG00000226046	AP1S2P1	ENSG00000226046	CHM13_G0051411	AP1S2P1	AP1S2P1	processed_pseudogene	processed_pseudogene	1.73	2.07	1.73	2.07	0	0			0	0	1_to_1	identical gene model		1	1	1	1	0												0
iPS	ENSG00000226047		ENSG00000226047	CHM13_G0056754	AL807761.3	AL807761.3	lncRNA	lncRNA					0	0			1	1	1_to_1	identical gene model		3	3	1	1	0												0
iPS	ENSG00000226048	YBX1P8	ENSG00000226048	CHM13_G0058124	YBX1P8	YBX1P8	processed_pseudogene	processed_pseudogene					0	0					1_to_1	identical gene model		1	1	1	1	0												0
iPS	ENSG00000226049	TLK2P1	ENSG00000226049	CHM13_G0023934	TLK2P1	TLK2P1	processed_pseudogene	processed_pseudogene	1.4125	4.69875	1.38	4.495	1	1	-1.52792	0.000522335	0.648449	0.548548	1_to_1	exon_length_diff		1	1	1	1	0												0
iPS	ENSG00000226051	ZNF503-AS1	ENSG00000226051	CHM13_G0006711	ZNF503-AS1	ZNF503-AS1	lncRNA	lncRNA					0	0			1	1	1_to_1	identical gene model		4;4;3;6;4;4;3;4;3;5;4;3;3;4;5;5;4;6;3;4;5;4;5;5;3	4;4;3;6;4;4;3;4;3;5;4;3;3;4;5;5;4;6;3;4;5;4;5;5;3	25	25	0	GRC Housekeeping								0	EFO_0001663	0.014382	0
iPS	ENSG00000226053	LINC01776	ENSG00000226053	CHM13_G0002361	LINC01776	LINC01776	lncRNA	lncRNA	0.13	0.13	0.13	0.13	0	0			0	0	1_to_1	exon_length_diff		3	3	1	1	0									0	EFO_1000044	0.03477	0
iPS	ENSG00000226054	MEMO1P1	ENSG00000226054	CHM13_G0036074	MEMO1P1	MEMO1P1	processed_pseudogene	processed_pseudogene	5.00875	3.42125	5.06	3.72	1	1	0.782813	0.0355303	0.475711	0.51142	1_to_1	identical gene model	0.998422	1	1	1	1	0												0
iPS	ENSG00000226055	PAICSP1	ENSG00000226055	CHM13_G0055817	PAICSP1	PAICSP1	processed_pseudogene	processed_pseudogene	0.488	0.582	0.43	0.5	1	1	-0.0197756	0.0530506	0	0	1_to_1	identical gene model		2	2	1	1	0												0
iPS	ENSG00000226056	MTND4P32	ENSG00000226056	CHM13_G0059021	MTND4P32	MTND4P32	processed_pseudogene	processed_pseudogene					0	0					1_to_1	identical gene model		2	2	1	1	0												0
iPS	ENSG00000226057	PHF2P2	ENSG00000226057	CHM13_G0014262	PHF2P2	PHF2P2	transcribed_unprocessed_pseudogene	transcribed_unprocessed_pseudogene					0	0					1_to_1	exon_length_diff		20;3;7	20;3;7	3	3	0	Unknown											0
iPS	ENSG00000226058		ENSG00000226058	CHM13_G0031798	AC092570.1	AC092570.1	processed_pseudogene	processed_pseudogene					0	0					1_to_1	identical gene model	0.995725	1	1	1	1	0	Path Problem											0
iPS	ENSG00000226059	HMGB3P20	ENSG00000226059	CHM13_G0050129	HMGB3P20	HMGB3P20	processed_pseudogene	processed_pseudogene					0	0					1_to_1	identical gene model		1	1	1	1	0												0
iPS	ENSG00000226063		ENSG00000226063	CHM13_G0050310	AC009531.1	AC009531.1	lncRNA	lncRNA					0	0					1_to_1	identical gene model		2	2	1	1	0												0
iPS	ENSG00000226064	PGBD4P6	ENSG00000226064	CHM13_G0059658	PGBD4P6	PGBD4P6	processed_pseudogene	processed_pseudogene					0	0					1_to_1	identical gene model		1	1	1	1	0	Path Problem											0
iPS	ENSG00000226065	ZBTB45P2	ENSG00000226065	CHM13_G0031971	ZBTB45P2	ZBTB45P2	processed_pseudogene	processed_pseudogene	0.175	0.166667	0.175	0.19	0	1	-0.0200633	0.0530506	0.987547	0.987547	1_to_1	identical gene model		1	1	1	1	0	Gap, Path Problem		Low Mappability	High Signal Region								0
iPS	ENSG00000226066	ZP3P2	ENSG00000226066	CHM13_G0052154	ZP3P2	ZP3P2	processed_pseudogene	processed_pseudogene					0	0					1_to_1	identical gene model	0.999474	1	1	1	1	0												0
iPS	ENSG00000226067	LINC00623	ENSG00000226067	CHM13_G0002810	LINC00623	LINC00623	lncRNA	lncRNA	15.665	14.2825	16.08	13.005	1	1	0.372018	0.00371077	0.901543	0.92381	1_to_1	exon_length_diff		3;2;3;3;4;2	3;2;3;3;4;2	6	6	0	Missing sequence, Gap, Clone Problem, Path Problem			High Signal Region					0	EFO_0003834	0.00363	0
iPS	ENSG00000226068	HNRNPA3P4	ENSG00000226068	CHM13_G0047998	HNRNPA3P4	HNRNPA3P4	processed_pseudogene	processed_pseudogene	0.965	1.16	0.925	1.12	1	1	-0.0202086	0.0530506	0.215278	0.215278	1_to_1	identical gene model		1	1	1	1	0	GRC Housekeeping											0
iPS	ENSG00000226070	LINC00951	ENSG00000226070	CHM13_G0047798	AL139275.1	AL139275.1	lncRNA	lncRNA	1.5125	1.79	1.155	1.305	1	1	-0.0190118	0.0533991	0	0	1_to_1	identical gene model	0.999458	2	2	1	1	0	GRC Housekeeping											0
iPS	ENSG00000226072		ENSG00000226072	CHM13_G0032829	AC016772.1	AC016772.1	processed_pseudogene	processed_pseudogene					0	0					1_to_1	identical gene model	0.99889	3	3	1	1	0	Path Problem											0
iPS	ENSG00000226074	PRSS44P	ENSG00000226074	CHM13_G0038543	PRSS44P	PRSS44P	transcribed_unitary_pseudogene	transcribed_unitary_pseudogene	2.46286	2.98286	1.72	2.02	1	1	-0.0202311	0.0530506	0.80219	0.80219	1_to_1	identical gene model		5;2	5;2	2	2	0												0
iPS	ENSG00000226075	PHKG1P1	ENSG00000226075	CHM13_G0050784	PHKG1P1	PHKG1P1	unprocessed_pseudogene	unprocessed_pseudogene					0	0					1_to_1	identical gene model		4	4	1	1	0												0
iPS	ENSG00000226078		ENSG00000226078	CHM13_G0057068	AL356309.1	AL356309.1	lncRNA	lncRNA					0	0					1_to_1	identical gene model		2	2	1	1	0												0
iPS	ENSG00000226079		ENSG00000226079	CHM13_G0048822	AL138830.1	AL138830.1	lncRNA	lncRNA					0	0					1_to_1	identical gene model	0.999715	4;3	4;3	2	2	0												0
iPS	ENSG00000226080	RPL6P4	ENSG00000226080	CHM13_G0030131	RPL6P4	RPL6P4	processed_pseudogene	processed_pseudogene	0.17	0.2	0.17	0.2	0	0			0	0	1_to_1	identical gene model		1	1	1	1	0												0
iPS	ENSG00000226081	USP12PX	ENSG00000226081	CHM13_G0058856	USP12PX	USP12PX	processed_pseudogene	processed_pseudogene					0	0					1_to_1	identical gene model	0.999432	1	1	1	1	0												0
iPS	ENSG00000226082		ENSG00000226082	CHM13_G0038931	AC096915.1	AC096915.1	processed_pseudogene	processed_pseudogene	0.61	0.725	0.61	0.725	0	0			0.5	0.5	1_to_1	identical gene model	0.998827	1	1	1	1	0												0
iPS	ENSG00000226083	SLC39A12-AS1	ENSG00000226083	CHM13_G0005752	SLC39A12-AS1	SLC39A12-AS1	lncRNA	lncRNA					0	0					1_to_1	identical gene model	0.999913	5;4	5;4	2	2	0	GRC Housekeeping								0	EFO_0000305	0.013603	0
iPS	ENSG00000226084		ENSG00000226084	CHM13_G0002020	AC113935.1	AC113935.1	processed_pseudogene	processed_pseudogene	215.671	217.452	188.26	199.875	1	1	0.164167	0.0530506	0.92594	0.931543	1_to_1	identical gene model		1	1	1	1	0												0
iPS	ENSG00000226085	UQCRFS1P1	ENSG00000226085	CHM13_G0037493	UQCRFS1P1	UQCRFS1P1	processed_pseudogene	processed_pseudogene	7.91875	5.07875	8.415	4.315	1	1	0.993982	0.0530506	0.92202	0.949031	1_to_1	identical gene model		1	1	1	1	0	Clone Problem								0	Orphanet_79478	0.089126	0
iPS	ENSG00000226086	EIF3LP3	ENSG00000226086	CHM13_G0006092	EIF3LP3	EIF3LP3	processed_pseudogene	processed_pseudogene	1.13	1.32167	0.965	1.1	1	1	-0.019444	0.0530506	0.25	0.25	1_to_1	identical gene model		1	1	1	1	0	GRC Housekeeping											0
iPS	ENSG00000226087		ENSG00000226087	CHM13_G0030746	AC073283.2	AC073283.2	lncRNA	lncRNA					0	0			1	1	1_to_1	identical gene model		2;2;2;2;2	2;2;2;2;2	5	5	0									0	EFO_0005842	0.03103	0
iPS	ENSG00000226088	HHLA3-AS1	ENSG00000226088	CHM13_G0001942	HHLA3-AS1	HHLA3-AS1	lncRNA	lncRNA	1.19	1.38125	0.735	0.86	1	1	-0.0198326	0.0530506	0	0	1_to_1	identical gene model		2	2	1	1	0									0	EFO_0008510	0.0019061	0
iPS	ENSG00000226089		ENSG00000226089	CHM13_G0048384	AL122017.1	AL122017.1	lncRNA	lncRNA					0	0					1_to_1	identical gene model	0.997616	2;3	2;3	2	2	0									0	EFO_0000384	0.0026511	0
iPS	ENSG00000226091	LINC00937	ENSG00000226091	CHM13_G0011440	LINC00937	LINC00937	lncRNA	lncRNA	4.81375	6.06375	3.845	5.435	1	1	-0.273802	0.065162	0.58641	0.556019	1_to_1	exon_length_diff		5;2;4;3;2;7;2	5;2;4;3;2;7;2	7	7	0	Variation								0	HP_0100806	0.021446	0
iPS	ENSG00000226093	RPS28P8	ENSG00000226093	CHM13_G0014711	RPS28P8	RPS28P8	processed_pseudogene	processed_pseudogene					0	0					1_to_1	identical gene model		1	1	1	1	0												0
iPS	ENSG00000226094	RPL7P3	ENSG00000226094	CHM13_G0035501	RPL7P3	RPL7P3	processed_pseudogene	processed_pseudogene	0.435	0.48	0.435	0.48	0	0			0	0	1_to_1	identical gene model		1	1	1	1	0	Gap											0
iPS	ENSG00000226096		ENSG00000226096	CHM13_G0023527	AC087499.1	AC087499.1	processed_pseudogene	processed_pseudogene					0	0					1_to_1	identical gene model		1	1	1	1	0												0
iPS	ENSG00000226097		ENSG00000226097	CHM13_G0050019	AC099342.1	AC099342.1	lncRNA	lncRNA					0	0					1_to_1	identical gene model		7;5;3;5;7;3;3;2	7;5;3;5;7;3;3;2	8	8	0									0	EFO_0000182	0.0015272	0
iPS	ENSG00000226098	SEC11B	ENSG00000226098	CHM13_G0053779	SEC11B	SEC11B	processed_pseudogene	processed_pseudogene	30.906	36.624	29.13	34.76	1	1	-0.0229551	0.0530506	0	0	1_to_1	identical gene model		1	1	1	1	0												0
iPS	ENSG00000226101	LINC02097	ENSG00000226101	CHM13_G0025264	LINC02097	LINC02097	lncRNA	lncRNA		0.11		0.11	0	0			0.5	0.5	1_to_1	identical gene model	0.998751	6;2;3;3	6;2;3;3	4	4	0	Localization Problem											0
iPS	ENSG00000226102	SEPTIN7P3	ENSG00000226102	CHM13_G0050324	SEPTIN7P3	SEPTIN7P3	unprocessed_pseudogene	unprocessed_pseudogene	3.14	3.57	3.14	3.57	0	0			0.906667	0.840909	1_to_1	identical gene model	0.998885	6	6	1	1	0												0
iPS	ENSG00000226107	RPL36AP54	ENSG00000226107	CHM13_G0059495	AC004383.1	AC004383.1	processed_pseudogene	processed_pseudogene	2.69286	3.20143	2.43	2.86	1	1	-0.0201129	0.0530506	0	0	1_to_1	identical gene model		1	1	1	1	0												0
iPS	ENSG00000226108	RAB28P1	ENSG00000226108	CHM13_G0055870	RAB28P1	RAB28P1	processed_pseudogene	processed_pseudogene					0	0				1	1_to_1	identical gene model		2	2	1	1	0	Gap, GRC Housekeeping			High Signal Region								0
iPS	ENSG00000226110		ENSG00000226110	CHM13_G0058398	BX323845.2	BX323845.2	processed_pseudogene	processed_pseudogene					0	0					1_to_1	identical gene model		1	1	1	1	0	Path Problem		High Signal Region	High Signal Region								0
iPS	ENSG00000226112	FCF1P4	ENSG00000226112	CHM13_G0059154	FCF1P4	FCF1P4	processed_pseudogene	processed_pseudogene					0	0					1_to_1	identical gene model		1	1	1	1	0												0
iPS	ENSG00000226113		ENSG00000226113	CHM13_G0006099	AL133217.1	AL133217.1	transcribed_unprocessed_pseudogene	transcribed_unprocessed_pseudogene					0	0			1	1	1_to_1	identical gene model		3	3	1	1	0	GRC Housekeeping			High Signal Region								0
iPS	ENSG00000226114	NDUFB4P5	ENSG00000226114	CHM13_G0031427	NDUFB4P5	NDUFB4P5	processed_pseudogene	processed_pseudogene					0	0					1_to_1	identical gene model		1	1	1	1	0			Low Mappability	High Signal Region								0
iPS	ENSG00000226115		ENSG00000226115	CHM13_G0036385	AP001476.2	AP001476.2	lncRNA	lncRNA					0	0					1_to_1	identical gene model	0.996087	2	2	1	1	0												0
iPS	ENSG00000226117		ENSG00000226117	CHM13_G0024176	AC090844.1	AC090844.1	processed_pseudogene	processed_pseudogene					0	0					1_to_1	identical gene model		1	1	1	1	0	GRC Housekeeping											0
iPS	ENSG00000226118	MTND3P1	ENSG00000226118	CHM13_G0014359	MTND3P1	MTND3P1	processed_pseudogene	processed_pseudogene					0	0					1_to_1	identical gene model		1	1	1	1	0												0
iPS	ENSG00000226119	C3orf49P1	ENSG00000226119	CHM13_G0058986	Z80107.1	Z80107.1	processed_pseudogene	processed_pseudogene					0	0					1_to_1	identical gene model	0.997569	1	1	1	1	0												0
iPS	ENSG00000226121	AHCTF1P1	ENSG00000226121	CHM13_G0032747	AHCTF1P1	AHCTF1P1	processed_pseudogene	processed_pseudogene	0.9625	0.8325	1.01	0.77	1	1	0.309111	0.240018	0.805943	0.840815	1_to_1	identical gene model	0.999912	1	1	1	1	0	Path Problem											0
iPS	ENSG00000226122	DDC-AS1	ENSG00000226122	CHM13_G0050583	DDC-AS1	DDC-AS1	lncRNA	lncRNA					0	0					1_to_1	identical gene model	0.998507	5	5	1	1	0												0
iPS	ENSG00000226124	FTCDNL1	ENSG00000226124	CHM13_G0033266	FTCDNL1	FTCDNL1	protein_coding	protein_coding	2.04375	2.39625	1.965	2.365	1	1	-0.0209924	0.0530506	0.62962	0.62962	1_to_1	identical gene model		4;5;4;5;4	4;5;4;5;4	5	5	0									0	MONDO_0005090	0.39641	0
iPS	ENSG00000226125	LINC01907	ENSG00000226125	CHM13_G0033852	LINC01907	LINC01907	lncRNA	lncRNA	0.366	0.365	0.41	0.44	1	1	-0.0203243	0.0530506	0.343254	0.343254	1_to_1	identical gene model		4;4	4;4	2	2	0									0	EFO_1000044	0.035494	0
iPS	ENSG00000226126	PSMC1P12	ENSG00000226126	CHM13_G0002753	PSMC1P12	PSMC1P12	processed_pseudogene	processed_pseudogene					0	0					1_to_1	identical gene model	0.998324	1	1	1	1	0												0
iPS	ENSG00000226128	RPL26P9	ENSG00000226128	CHM13_G0002350	RPL26P9	RPL26P9	processed_pseudogene	processed_pseudogene					0	0					1_to_1	exon_length_diff		1	1	1	1	0												0
iPS	ENSG00000226129																									0												0
iPS	ENSG00000226130		ENSG00000226130	CHM13_G0023213	AC013248.1	AC013248.1	lncRNA	lncRNA					0	0					1_to_1	identical gene model		2	2	1	1	0												0
iPS	ENSG00000226131	PPIAP66	ENSG00000226131	CHM13_G0032896	PPIAP66	PPIAP66	processed_pseudogene	processed_pseudogene	0.36	0.41	0.36	0.41	0	0			0	0	1_to_1	identical gene model	0.998392	1	1	1	1	0												0
iPS	ENSG00000226132	RPS3AP46	ENSG00000226132	CHM13_G0016537	RPS3AP46	RPS3AP46	processed_pseudogene	processed_pseudogene					0	0					1_to_1	exon_length_diff		1	1	1	1	0												0
iPS	ENSG00000226133	LINC02794	ENSG00000226133	CHM13_G0001524	LINC02794	LINC02794	lncRNA	lncRNA					0	0					1_to_1	identical gene model	0.995728	6;4;3	6;4;3	3	3	0												0
iPS	ENSG00000226134		ENSG00000226134	CHM13_G0015362	AL359502.1	AL359502.1	lncRNA	lncRNA					0	0					1_to_1	identical gene model		2	2	1	1	0												0
iPS	ENSG00000226137	BAIAP2-DT	ENSG00000226137	CHM13_G0025582	BAIAP2-DT	BAIAP2-DT	lncRNA	lncRNA	3.2375	3.79625	3.205	3.8	1	1	-0.0267338	0.0574895	0.797837	0.798478	1_to_1	identical gene model	0.999724	2;2	2;2	2	2	0	Variation, Localization Problem								0	MONDO_0004975	0.0058768	0
iPS	ENSG00000226138		ENSG00000226138	CHM13_G0012172	AC004801.1	AC004801.1	processed_pseudogene	processed_pseudogene	1.715	2.04	1.715	2.04	0	0			0	0	1_to_1	identical gene model		1	1	1	1	0												0
iPS	ENSG00000226140	LINC02654	ENSG00000226140	CHM13_G0005723	LINC02654	LINC02654	lncRNA	lncRNA					0	0					1_to_1	identical gene model		4;4;3;4;4;4;2;3;3;4;3;3;3;4	4;4;3;4;4;4;2;3;3;4;3;3;3;4	14	14	0	GRC Housekeeping											0
iPS	ENSG00000226141		ENSG00000226141	CHM13_G0059918	AC244107.1	AC244107.1	unprocessed_pseudogene	unprocessed_pseudogene					0	0			1	1	1_to_1	identical gene model		2	2	1	1	0	Path Problem			Low Mappability								0
iPS	ENSG00000226142	RPL35P8	ENSG00000226142	CHM13_G0037734	RPL35P8	RPL35P8	processed_pseudogene	processed_pseudogene					0	0					1_to_1	identical gene model		1	1	1	1	0	Clone Problem											0
iPS	ENSG00000226143		ENSG00000226143	CHM13_G0035060	Z98752.1	Z98752.1	lncRNA	lncRNA					0	0			1	1	1_to_1	identical gene model		2	2	1	1	0												0
iPS	ENSG00000226144	RPS27AP3	ENSG00000226144	CHM13_G0034940	RPS27AP3	RPS27AP3	processed_pseudogene	processed_pseudogene	0.42	0.47	0.42	0.47	0	0			0	0	1_to_1	identical gene model		1	1	1	1	0												0
iPS	ENSG00000226145	KRT16P6	ENSG00000226145	CHM13_G0024301	KRT16P6	KRT16P6	transcribed_unprocessed_pseudogene	transcribed_unprocessed_pseudogene					0	0					1_to_1	exon_count_diff		6;3;8;4	5;3;7;3	4	4	0												0
iPS	ENSG00000226147	TUBBP10	ENSG00000226147	CHM13_G0001641	TUBBP10	TUBBP10	processed_pseudogene	processed_pseudogene					0	0			1	1	1_to_1	identical gene model		1	1	1	1	0												0
iPS	ENSG00000226148	SLC25A39P1	ENSG00000226148	CHM13_G0004390	SLC25A39P1	SLC25A39P1	processed_pseudogene	processed_pseudogene	0.5625	0.6325	0.575	0.665	1	1	-0.0200472	0.0530506	0	0	1_to_1	identical gene model	0.998684	1	1	1	1	0												0
iPS	ENSG00000226149		ENSG00000226149	CHM13_G0048987	AL356124.1	AL356124.1	lncRNA	lncRNA	0.27	0.325	0.27	0.325	0	0	-0.0203168	0.0530506	0.566667	0.566667	1_to_1	exon_length_diff		10;12;10;11;11;8;7;7;6;5;4;5	10;12;10;11;11;8;7;7;6;5;4;5	12	12	0												0
iPS	ENSG00000226153	CHP1P3	ENSG00000226153	CHM13_G0057767	Z93242.1	Z93242.1	processed_pseudogene	processed_pseudogene					0	0					1_to_1	identical gene model		1	1	1	1	0												0
iPS	ENSG00000226156	RPL23AP76	ENSG00000226156	CHM13_G0023216	RPL23AP76	RPL23AP76	processed_pseudogene	processed_pseudogene					0	0					1_to_1	identical gene model		1	1	1	1	0												0
iPS	ENSG00000226157	OR52E3P	ENSG00000226157	CHM13_G0008074	OR52E3P	OR52E3P	unprocessed_pseudogene	unprocessed_pseudogene					0	0					1_to_1	identical gene model		1	1	1	1	0	Variation											0
iPS	ENSG00000226158	CLCP2	ENSG00000226158	CHM13_G0015630	CLCP2	CLCP2	processed_pseudogene	processed_pseudogene	0.87	1.065	0.87	1.065	0	0			0	0	1_to_1	identical gene model		1	1	1	1	0												0
iPS	ENSG00000226159	LINC01375	ENSG00000226159	CHM13_G0006984	LINC01375	LINC01375	lncRNA	lncRNA					0	0					1_to_1	identical gene model	0.999229	4;4	4;4	2	2	0									0	EFO_0000707	0.023348	0
iPS	ENSG00000226160		ENSG00000226160	CHM13_G0036479	AC137499.1	AC137499.1	processed_pseudogene	processed_pseudogene					0	0					1_to_1	identical gene model		1	1	1	1	0	Clone Problem											0
iPS	ENSG00000226161	EIF4A1P5	ENSG00000226161	CHM13_G0014626	EIF4A1P5	EIF4A1P5	processed_pseudogene	processed_pseudogene	0.255	0.295	0.255	0.295	0	0			0	0	1_to_1	identical gene model	0.999452	1	1	1	1	0												0
iPS	ENSG00000226163		ENSG00000226163	CHM13_G0006613	AL513185.1	AL513185.1	lncRNA	lncRNA					0	0					1_to_1	identical gene model		2	2	1	1	0	GRC Housekeeping								0	EFO_0001663	0.0020942	0
iPS	ENSG00000226164	FGFR3P6	ENSG00000226164	CHM13_G0005338	FGFR3P6	FGFR3P6	processed_pseudogene	processed_pseudogene	0.53	0.62	0.53	0.62	0	0			0	0	1_to_1	identical gene model		1	1	1	1	0												0
iPS	ENSG00000226166		ENSG00000226166	CHM13_G0000403	AC244670.1	AC244670.1	processed_pseudogene	processed_pseudogene					0	0					1_to_1	identical gene model		1	1	1	1	0	Path Problem											0
iPS	ENSG00000226167	AP4B1-AS1	ENSG00000226167	CHM13_G0002654	AP4B1-AS1	AP4B1-AS1	lncRNA	lncRNA	0.985	1.1725	0.78	0.875	1	1	-0.0191175	0.0530506	0.855867	0.855867	1_to_1	exon_length_diff		5	5	1	1	0	Variation								0	EFO_0003929	0.0014375	0
iPS	ENSG00000226168		ENSG00000226168	CHM13_G0006353	AL589794.1	AL589794.1	processed_pseudogene	processed_pseudogene					0	0					1_to_1	identical gene model		1	1	1	1	0	GRC Housekeeping											0
iPS	ENSG00000226169		ENSG00000226169	CHM13_G0037080	AL121885.1	AL121885.1	lncRNA	lncRNA	1.7075	1.99	1.78	2.055	1	1	-0.0199788	0.0530506	0	0	1_to_1	identical gene model		2	2	1	1	0	GRC Housekeeping, Clone Problem											0
iPS	ENSG00000226170																									0												0
iPS	ENSG00000226172		ENSG00000226172	CHM13_G0002756	AL139420.1	AL139420.1	lncRNA	lncRNA					0	0					1_to_1	identical gene model	0.997813	2	2	1	1	0												0
iPS	ENSG00000226174	TEX22	ENSG00000226174	CHM13_G0017713	TEX22	TEX22	protein_coding	protein_coding	0.5725	0.665	0.445	0.53	1	1	-0.0200568	0.0530506	0.765712	0.765712	1_to_1	identical gene model	0.998859	4;6	4;6	2	2	0									0	EFO_0004908	0.17309	0
iPS	ENSG00000226179	LINC00685	ENSG00000226179	CHM13_G0057543	LINC00685	LINC00685	lncRNA	lncRNA		2.31		2.21	0	1			1	0	1_to_1	exon_count_diff		4	2	1	1	0	Gap, GRC Housekeeping		High Signal Region	High Signal Region					0	EFO_0000384	0.0030783	0
iPS	ENSG00000226180		ENSG00000226180	CHM13_G0022570	AC010536.1	AC010536.1	lncRNA	lncRNA	1.35	1.605	1.185	1.365	1	1	-0.0195391	0.0530506	0	0	1_to_1	identical gene model		1	1	1	1	0									0	MONDO_0100096	0.0055916	0
iPS	ENSG00000226181		ENSG00000226181	CHM13_G0048863	AL132671.1	AL132671.1	lncRNA	lncRNA					0	0					1_to_1	identical gene model		2	2	1	1	0												0
iPS	ENSG00000226183	RANP7	ENSG00000226183	CHM13_G0038131	RANP7	RANP7	processed_pseudogene	processed_pseudogene					0	0					1_to_1	identical gene model		2	2	1	1	0												0
iPS	ENSG00000226185	TRIM64FP	ENSG00000226185	CHM13_G0031646	TRIM64FP	TRIM64FP	unprocessed_pseudogene	unprocessed_pseudogene					0	0					1_to_1	identical gene model		7	7	1	1	0	Variation, Path Problem											0
iPS	ENSG00000226186	ELOCP21	ENSG00000226186	CHM13_G0031137	ELOCP21	ELOCP21	processed_pseudogene	processed_pseudogene					0	0					1_to_1	identical gene model		1	1	1	1	0												0
iPS	ENSG00000226188	HNRNPA1P3	ENSG00000226188	CHM13_G0035147	HNRNPA1P3	HNRNPA1P3	processed_pseudogene	processed_pseudogene					0	0					1_to_1	exon_length_diff		1	1	1	1	0												0
iPS	ENSG00000226191	CLK3P2	ENSG00000226191	CHM13_G0005382	CLK3P2	CLK3P2	processed_pseudogene	processed_pseudogene	0.394	0.464	0.37	0.43	1	1	-0.0201993	0.0530506	0	0	1_to_1	exon_count_diff		1	2	1	1	0												0
iPS	ENSG00000226193		ENSG00000226193	CHM13_G0049378	AL049548.1	AL049548.1	lncRNA	lncRNA					0	0					1_to_1	identical gene model		2	2	1	1	0												0
iPS	ENSG00000226194	LINC02519	ENSG00000226194	CHM13_G0049656	LINC02519	LINC02519	lncRNA	lncRNA	0.66	0.7925	0.625	0.79	1	1	-0.0820971	0.282658	0.0833333	0.0833333	1_to_1	exon_length_diff		2;2	2;2	2	2	0												0
iPS	ENSG00000226196	GAPDHP75	ENSG00000226196	CHM13_G0004196	GAPDHP75	GAPDHP75	processed_pseudogene	processed_pseudogene					0	0					1_to_1	identical gene model		1	1	1	1	0												0
iPS	ENSG00000226197		ENSG00000226197	CHM13_G0055358	AL583785.1	AL583785.1	lncRNA	lncRNA					0	0					1_to_1	exon_length_diff		4;4;3;3	4;4;3;3	4	4	0									0	EFO_0000729	0.022522	0
iPS	ENSG00000226199		ENSG00000226199	CHM13_G0057893	AC112492.2	AC112492.2	processed_pseudogene	processed_pseudogene					0	0					1_to_1	identical gene model		1	1	1	1	0												0
iPS	ENSG00000226200	SGMS1-AS1	ENSG00000226200	CHM13_G0006349	SGMS1-AS1	SGMS1-AS1	lncRNA	lncRNA	1.12875	1.33625	1.075	1.28	1	1	-0.0288848	0.0530506	0.227892	0.226767	1_to_1	exon_length_diff		2;4;4	2;4;4	3	3	0	GRC Housekeeping								0	EFO_0000637	0.019556	0
iPS	ENSG00000226203	LINC01733	ENSG00000226203	CHM13_G0034679	LINC01733	LINC01733	lncRNA	lncRNA					0	0					1_to_1	identical gene model	0.995858	4	4	1	1	0												0
iPS	ENSG00000226204		ENSG00000226204	CHM13_G0035770	AL157359.1	AL157359.1	lncRNA	lncRNA					0	0					1_to_1	identical gene model		2	2	1	1	0												0
iPS	ENSG00000226205	RPS3AP27	ENSG00000226205	CHM13_G0052112	RPS3AP27	RPS3AP27	processed_pseudogene	processed_pseudogene	0.39	0.46	0.39	0.46	0	0			0	0	1_to_1	identical gene model	0.999584	2	2	1	1	0												0
iPS	ENSG00000226206		ENSG00000226206	CHM13_G0056413	BX470209.1	BX470209.1	lncRNA	lncRNA					0	0					1_to_1	identical gene model		3	3	1	1	0	Gap											0
iPS	ENSG00000226207		ENSG00000226207	CHM13_G0048583	AL080316.1	AL080316.1	lncRNA	lncRNA					0	0					1_to_1	identical gene model		3	3	1	1	0												0
iPS	ENSG00000226208		ENSG00000226208	CHM13_G0001949	AL513285.1	AL513285.1	lncRNA	lncRNA					0	0					1_to_1	identical gene model		2	2	1	1	0												0
iPS	ENSG00000226209	RBISP1	ENSG00000226209	CHM13_G0005670	RBISP1	RBISP1	processed_pseudogene	processed_pseudogene					0	0					1_to_1	identical gene model		1	1	1	1	0	GRC Housekeeping											0
iPS	ENSG00000226210	WASH8P	ENSG00000226210	CHM13_G0041020	WASH8P	WASH8P	unprocessed_pseudogene	unprocessed_pseudogene	23.2712	27.3012	25.3	27.48	1	1			0.613283	0.594298	1_to_1	exon_length_diff		11	11	1	1	1	Path Problem, Variation, Gap		High Signal Region	High Signal Region								0
iPS	ENSG00000226211		ENSG00000226211	CHM13_G0004774	AL445466.1	AL445466.1	processed_pseudogene	processed_pseudogene					0	0					1_to_1	identical gene model		1	1	1	1	0												0
iPS	ENSG00000226212	TRGV6	ENSG00000226212	CHM13_G0050381	TRGV6	TRGV6	TR_V_pseudogene	TR_V_pseudogene					0	0					1_to_1	identical gene model		1	1	1	1	0												0
iPS	ENSG00000226213	UBQLN4P2	ENSG00000226213	CHM13_G0032633	UBQLN4P2	UBQLN4P2	processed_pseudogene	processed_pseudogene					0	0					1_to_1	identical gene model	0.997676	1	1	1	1	0	Path Problem											0
iPS	ENSG00000226216	RPS12P5	ENSG00000226216	CHM13_G0038204	RPS12P5	RPS12P5	processed_pseudogene	processed_pseudogene					0	0					1_to_1	identical gene model	0.99676	1	1	1	1	0												0
iPS	ENSG00000226217	RPL19P1	ENSG00000226217	CHM13_G0034241	RPL19P1	RPL19P1	processed_pseudogene	processed_pseudogene					0	0					1_to_1	identical gene model		1	1	1	1	0												0
iPS	ENSG00000226218		ENSG00000226218	CHM13_G0032551	AC079163.1	AC079163.1	lncRNA	lncRNA					0	0					1_to_1	identical gene model	0.9958	3	3	1	1	0	Path Problem											0
iPS	ENSG00000226220	CICP22	ENSG00000226220	CHM13_G0050409	CICP22	CICP22	processed_pseudogene	processed_pseudogene	0.805	0.945	0.83	0.975	1	1	-0.0191502	0.053216	0	0	1_to_1	identical gene model		1	1	1	1	0												0
iPS	ENSG00000226221	RPL26P19	ENSG00000226221	CHM13_G0044459	RPL26P19	RPL26P19	processed_pseudogene	processed_pseudogene	138.311	97.7412	138.9	102.895	1	1	0.669334	0.000213632	0.611034	0.602679	1_to_1	identical gene model	0.998171	1	1	1	1	0												0
iPS	ENSG00000226222	H2BP7	ENSG00000226222	CHM13_G0057854	H2BP7	H2BP7	processed_pseudogene	processed_pseudogene					0	0					1_to_1	identical gene model		1	1	1	1	0												0
iPS	ENSG00000226226	PRELID3BP1	ENSG00000226226	CHM13_G0004759	PRELID3BP1	PRELID3BP1	processed_pseudogene	processed_pseudogene					0	0					1_to_1	identical gene model		2	2	1	1	0												0
iPS	ENSG00000226229	RPLP0P1	ENSG00000226229	CHM13_G0034458	RPLP0P1	RPLP0P1	processed_pseudogene	processed_pseudogene	1.24	1.46	1.24	1.46	0	0			0	0	1_to_1	identical gene model		1	1	1	1	0												0
iPS	ENSG00000226230		ENSG00000226230	CHM13_G0051189	AC007237.1	AC007237.1	processed_pseudogene	processed_pseudogene					0	0			1	1	1_to_1	identical gene model	0.995579	1	1	1	1	0												0
iPS	ENSG00000226232	NPIPB14P	ENSG00000226232	CHM13_G0022125	NPIPB14P	NPIPB14P	transcribed_unprocessed_pseudogene	transcribed_unprocessed_pseudogene	2.205	0.283333	1.98	0.34	1	1	2.69217	0.00115044	0.961693	0.997087	1_to_1	exon_count_diff		7;6;4	7;6;3	3	3	0												0
iPS	ENSG00000226233		ENSG00000226233	CHM13_G0037371	Z82188.1	Z82188.1	processed_pseudogene	processed_pseudogene					0	0					1_to_1	identical gene model	0.994788	1	1	1	1	0	Clone Problem											0
iPS	ENSG00000226234	KRT18P24	ENSG00000226234	CHM13_G0056253	KRT18P24	KRT18P24	processed_pseudogene	processed_pseudogene	0.195	0.215	0.195	0.215	0	0			0	0	1_to_1	identical gene model	0.999308	1	1	1	1	0												0
iPS	ENSG00000226235	LEMD1-AS1	ENSG00000226235	CHM13_G0004479	LEMD1-AS1	LEMD1-AS1	lncRNA	lncRNA	0.22	0.238571	0.175	0.2	1	1	-0.0203328	0.0530506	0	0	1_to_1	exon_length_diff		4	4	1	1	0												0
iPS	ENSG00000226237	GAS1RR	ENSG00000226237	CHM13_G0056352	GAS1RR	GAS1RR	lncRNA	lncRNA	0.205	0.25	0.205	0.25	0	0	-0.0201701	0.0530506	0	0	1_to_1	exon_count_diff		2;7	2;8	2	2	0									0	EFO_0000305	0.02049	0
iPS	ENSG00000226238		ENSG00000226238	CHM13_G0038099	AC132807.1	AC132807.1	lncRNA	lncRNA	0.82	0.97	0.82	0.97	0	0			0	0	1_to_1	identical gene model		2	2	1	1	0												0
iPS	ENSG00000226239		ENSG00000226239	CHM13_G0034765	AL031658.1	AL031658.1	lncRNA	lncRNA					0	0			0.999016	0.999016	1_to_1	identical gene model		3;3;2;2;2	3;3;2;2;2	5	5	0									0	EFO_0000365	0.039515	0
iPS	ENSG00000226240	LINC00381	ENSG00000226240	CHM13_G0015122	LINC00381	LINC00381	lncRNA	lncRNA	0.2225	0.2625	0.205	0.25	1	1	-0.0202404	0.0530506	0	0	1_to_1	identical gene model	0.997479	5;5	5;5	2	2	0				High Signal Region								0
iPS	ENSG00000226241		ENSG00000226241	CHM13_G0059032	Z75746.1	Z75746.1	processed_pseudogene	processed_pseudogene	0.12	0.14	0.12	0.14	0	0			0.333333	0.333333	1_to_1	identical gene model		1	1	1	1	0												0
iPS	ENSG00000226242	RPS17P8	ENSG00000226242	CHM13_G0033190	RPS17P8	RPS17P8	processed_pseudogene	processed_pseudogene					0	0					1_to_1	identical gene model		1	1	1	1	0												0
iPS	ENSG00000226243	RPL37AP1	ENSG00000226243	CHM13_G0035085	RPL37AP1	RPL37AP1	processed_pseudogene	processed_pseudogene	4.60167	5.40667	4.2	5.095	1	1	-0.0203593	0.0530506	0.138889	0.138889	1_to_1	identical gene model		1	1	1	1	0												0
iPS	ENSG00000226245	ZNF32-AS1	ENSG00000226245	CHM13_G0006171	ZNF32-AS1	ZNF32-AS1	lncRNA	lncRNA	2.27375	2.66	2.205	2.585	1	1	-0.0207817	0.0530506	0.941259	0.941259	1_to_1	identical gene model		2	2	1	1	0	GRC Housekeeping								0	EFO_0001663	0.0032849	0
iPS	ENSG00000226246	KRT18P36	ENSG00000226246	CHM13_G0055576	KRT18P36	KRT18P36	processed_pseudogene	processed_pseudogene					0	0			1	1	1_to_1	identical gene model		1	1	1	1	0												0
iPS	ENSG00000226247	SUPT4H1P1	ENSG00000226247	CHM13_G0031266	SUPT4H1P1	SUPT4H1P1	processed_pseudogene	processed_pseudogene					0	0					1_to_1	identical gene model		1	1	1	1	0												0
iPS	ENSG00000226249		ENSG00000226249	CHM13_G0049279	AL365271.1	AL365271.1	lncRNA	lncRNA					0	0					1_to_1	identical gene model		2	2	1	1	0												0
iPS	ENSG00000226250	LINC00408	ENSG00000226250	CHM13_G0014260	LINC00408	LINC00408	lncRNA	lncRNA					0	0					1_to_1	identical gene model	0.992624	3;4;3;4;3;4;4;5;3;4;4	3;4;3;4;3;4;4;5;3;4;4	11	11	0	Unknown											0
iPS	ENSG00000226251	LINC02608	ENSG00000226251	CHM13_G0004645	LINC02608	LINC02608	lncRNA	lncRNA					0	0			1	1	1_to_1	exon_length_diff		4;3;5;6;2;3;3;2;3	4;3;5;6;2;3;3;2;3	9	9	0									0	EFO_0000280	0.016291	0
iPS	ENSG00000226252		ENSG00000226252	CHM13_G0001510	AL135960.1	AL135960.1	lncRNA	lncRNA					0	0			0	0	1_to_1	identical gene model	0.99961	2	2	1	1	0									0	EFO_0000637	0.030002	0
iPS	ENSG00000226253	MRPL35P3	ENSG00000226253	CHM13_G0006694	MRPL35P3	MRPL35P3	processed_pseudogene	processed_pseudogene	1.39	1.72	1.39	1.72	0	0			0.833333	0.833333	1_to_1	identical gene model		1	1	1	1	0	GRC Housekeeping											0
iPS	ENSG00000226254	PTP4A1P3	ENSG00000226254	CHM13_G0051306	PTP4A1P3	PTP4A1P3	processed_pseudogene	processed_pseudogene	0.82	0.93	0.82	0.93	0	0			0	0	1_to_1	identical gene model		1	1	1	1	0												0
iPS	ENSG00000226255	UBE2V2P1	ENSG00000226255	CHM13_G0005763	UBE2V2P1	UBE2V2P1	processed_pseudogene	processed_pseudogene					0	0					1_to_1	identical gene model	0.998135	2	2	1	1	0	GRC Housekeeping											0
iPS	ENSG00000226258	GRM7-AS3	ENSG00000226258	CHM13_G0037875	GRM7-AS3	GRM7-AS3	lncRNA	lncRNA	1.494	1.786	0.99	1.17	1	1	-0.0202096	0.0530506	0.760008	0.760008	1_to_1	identical gene model	0.999699	2;4;2;4;5;2;4;5;2;3	2;4;2;4;5;2;4;5;2;3	10	10	0				High Signal Region					0	EFO_0000311	0.0014783	0
iPS	ENSG00000226259	GTF2H2B	ENSG00000226259	CHM13_G0044642	GTF2H2B	GTF2H2B	transcribed_unprocessed_pseudogene	transcribed_unprocessed_pseudogene	1.43571	2.01875	0.64	1.71	1	1	-1.17796	0.0530506	0.997128	0.995872	1_to_1	exon_length_diff		16;9;15;6	16;9;15;6	4	4	0	Path Problem, GRC Housekeeping, Variation, Unknown		High Signal Region	High Signal Region								0
iPS	ENSG00000226261	PIMREGP1	ENSG00000226261	CHM13_G0033358	PIMREGP1	PIMREGP1	processed_pseudogene	processed_pseudogene	0.36	0.415	0.36	0.415	0	0			0	0	1_to_1	identical gene model		1	1	1	1	0												0
iPS	ENSG00000226262	PHKBP1	ENSG00000226262	CHM13_G0034366	PHKBP1	PHKBP1	processed_pseudogene	processed_pseudogene					0	0					1_to_1	exon_length_diff		1	1	1	1	0												0
iPS	ENSG00000226263	ISM1-AS1	ENSG00000226263	CHM13_G0034426	ISM1-AS1	ISM1-AS1	lncRNA	lncRNA	1.47	1.74	1.47	1.74	0	0			0	0	1_to_1	identical gene model		3	3	1	1	0									0	EFO_0002496	0.047565	0
iPS	ENSG00000226266		ENSG00000226266	CHM13_G0032717	AC009961.1	AC009961.1	lncRNA	lncRNA	2.33	2.465	1.75	1.8	1	1	-0.112667	0.132429	0.506231	0.494042	1_to_1	exon_length_diff		3;3;3	3;3;3	3	3	0	Path Problem											0
iPS	ENSG00000226268		ENSG00000226268	CHM13_G0008940	AC135977.1	AC135977.1	processed_pseudogene	processed_pseudogene	5.5875	6.5675	5.69	6.745	1	1	-0.0203131	0.0530506	0.837083	0.837083	1_to_1	identical gene model		1	1	1	1	0												0
iPS	ENSG00000226272	ARHGAP26-AS1	ENSG00000226272	CHM13_G0045898	ARHGAP26-AS1	ARHGAP26-AS1	lncRNA	lncRNA					0	0			1	1	1_to_1	identical gene model		5;6;5	5;6;5	3	3	0									0	EFO_0000365	0.038784	0
iPS	ENSG00000226273	STUB1P1	ENSG00000226273	CHM13_G0032980	STUB1P1	STUB1P1	processed_pseudogene	processed_pseudogene					0	0					1_to_1	identical gene model		1	1	1	1	0												0
iPS	ENSG00000226276		ENSG00000226276	CHM13_G0033570	AC093382.1	AC093382.1	lncRNA	lncRNA	2.025	2.365	1.295	1.475	1	1	-0.0204466	0.0530506	0	0	1_to_1	identical gene model		2	2	1	1	0												0
iPS	ENSG00000226277		ENSG00000226277	CHM13_G0029961	AC105393.1	AC105393.1	lncRNA	lncRNA					0	0					1_to_1	identical gene model	0.99994	2;2;2	2;2;2	3	3	0												0
iPS	ENSG00000226278	PSPHP1	ENSG00000226278	CHM13_G0050654	PSPHP1	PSPHP1	unprocessed_pseudogene	unprocessed_pseudogene	3.85	4.61	3.85	4.61	0	0			0.944444	0.944444	1_to_1	identical gene model		2	2	1	1	0									0	EFO_0000616	0.038719	0
iPS	ENSG00000226279	RPL12P10	ENSG00000226279	CHM13_G0050055	RPL12P10	RPL12P10	processed_pseudogene	processed_pseudogene	0.5675	0.76	0.585	0.76	1	0			0	0	1_to_1	identical gene model	0.99799	1	1	1	1	0												0
iPS	ENSG00000226280		ENSG00000226280	CHM13_G0058526	AL049641.1	AL049641.1	processed_pseudogene	processed_pseudogene	0.12	0.15	0.12	0.15	0	0			0	0	1_to_1	identical gene model	0.999692	1	1	1	1	0												0
iPS	ENSG00000226281		ENSG00000226281	CHM13_G0046770	AL031123.1	AL031123.1	lncRNA	lncRNA	0.11	0.13	0.11	0.13	0	0			0.984149	0.984149	1_to_1	identical gene model		4;2;2;4;4;4	4;2;2;4;4;4	6	6	0									0	EFO_0000676	0.02049	0
iPS	ENSG00000226284	ARPC3P1	ENSG00000226284	CHM13_G0035239	ARPC3P1	ARPC3P1	processed_pseudogene	processed_pseudogene	2.89333	3.66	2.545	3.34	1	1	-0.0958362	0.0968749	0.131818	0.181818	1_to_1	identical gene model		1	1	1	1	0												0
iPS	ENSG00000226285	NUP35P2	ENSG00000226285	CHM13_G0051199	NUP35P2	NUP35P2	processed_pseudogene	processed_pseudogene					0	0					1_to_1	identical gene model		1	1	1	1	0												0
iPS	ENSG00000226286		ENSG00000226286	CHM13_G0000146	AL008733.1	AL008733.1	lncRNA	lncRNA					0	0					1_to_1	identical gene model	0.9969	2	2	1	1	0												0
iPS	ENSG00000226287	TMEM191A	ENSG00000226287	CHM13_G0036687	TMEM191A	TMEM191A	transcribed_unprocessed_pseudogene	transcribed_unprocessed_pseudogene	6.08625	7.00875	5.47	6.57	1	1	-0.00975332	0.638322	0.944724	0.945356	1_to_1	identical gene model		8;10;7;8;7;6;5;3;7;4;3	8;10;7;8;7;6;5;3;7;4;3	11	11	0	Clone Problem								0	EFO_0000311	0.0073916	0
iPS	ENSG00000226288	OR52I2	ENSG00000226288	CHM13_G0008034	OR52I2	OR52I2	protein_coding	protein_coding					0	0			0	0	1_to_1	identical gene model	0.999525	2;1	2;1	2	2	0									0	MONDO_0021637;EFO_0000182;EFO_0000349	0.18479	0
iPS	ENSG00000226289	CDCA4P3	ENSG00000226289	CHM13_G0004554	CDCA4P3	CDCA4P3	unprocessed_pseudogene	unprocessed_pseudogene	0.52	0.57	0.52	0.57	0	0			0	0	1_to_1	identical gene model	0.996801	1	1	1	1	0	Variation											0
iPS	ENSG00000226291		ENSG00000226291	CHM13_G0049732	AC091729.2	AC091729.2	lncRNA	lncRNA					0	0					1_to_1	identical gene model		2	2	1	1	0												0
iPS	ENSG00000226292	RPS3AP10	ENSG00000226292	CHM13_G0003755	RPS3AP10	RPS3AP10	processed_pseudogene	processed_pseudogene	0.4225	0.495	0.34	0.39	1	1	-0.0202227	0.0530506	0	0	1_to_1	exon_length_diff		1	1	1	1	0												0
iPS	ENSG00000226296		ENSG00000226296	CHM13_G0006379	AC036101.1	AC036101.1	lncRNA	lncRNA					0	0					1_to_1	identical gene model	0.9977	2	2	1	1	0	GRC Housekeeping											0
iPS	ENSG00000226297	RPL17P14	ENSG00000226297	CHM13_G0033825	RPL17P14	RPL17P14	processed_pseudogene	processed_pseudogene					0	0					1_to_1	identical gene model		1	1	1	1	0												0
iPS	ENSG00000226298	RAD23BP3	ENSG00000226298	CHM13_G0035722	RAD23BP3	RAD23BP3	processed_pseudogene	processed_pseudogene					0	0					1_to_1	identical gene model	0.998851	2	2	1	1	0	GRC Housekeeping											0
iPS	ENSG00000226299	RPSAP62	ENSG00000226299	CHM13_G0058383	RPSAP62	RPSAP62	processed_pseudogene	processed_pseudogene	0.3	0.34	0.3	0.34	0	0			0	0	1_to_1	identical gene model		1	1	1	1	0	Path Problem											0
iPS	ENSG00000226301	PDCL3P1	ENSG00000226301	CHM13_G0053862	PDCL3P1	PDCL3P1	processed_pseudogene	processed_pseudogene					0	0					1_to_1	identical gene model	0.999182	1	1	1	1	0												0
iPS	ENSG00000226302		ENSG00000226302	CHM13_G0038390	AC122683.1	AC122683.1	lncRNA	lncRNA	0.74	0.84	0.74	0.84	0	0			0	0	1_to_1	identical gene model	0.99952	2	2	1	1	0												0
iPS	ENSG00000226304		ENSG00000226304	CHM13_G0005868	AL358612.1	AL358612.1	lncRNA	lncRNA					0	0					1_to_1	identical gene model		4	4	1	1	0	GRC Housekeeping											0
iPS	ENSG00000226306	NPY6R	ENSG00000226306	CHM13_G0045664	NPY6R	NPY6R	transcribed_processed_pseudogene	transcribed_processed_pseudogene	0.16	0.18	0.16	0.18	0	0			0.875	0.875	1_to_1	identical gene model		2;1	2;1	2	2	0									0	MONDO_0014665;MONDO_0018993	0.073916	0
iPS	ENSG00000226307	HNRNPDLP1	ENSG00000226307	CHM13_G0058900	HNRNPDLP1	HNRNPDLP1	processed_pseudogene	processed_pseudogene					0	0					1_to_1	identical gene model		1	1	1	1	0												0
iPS	ENSG00000226308		ENSG00000226308	CHM13_G0035382	AL122058.1	AL122058.1	lncRNA	lncRNA	0.3775	0.4425	0.405	0.465	1	1	-0.0202703	0.0530506	0	0	1_to_1	identical gene model		2;3	2;3	2	2	0												0
iPS	ENSG00000226309	SMARCE1P2	ENSG00000226309	CHM13_G0048417	SMARCE1P2	SMARCE1P2	processed_pseudogene	processed_pseudogene	0.205	0.245	0.205	0.245	0	0			0	0	1_to_1	identical gene model	0.999508	1	1	1	1	0												0
iPS	ENSG00000226310		ENSG00000226310	CHM13_G0058459	AL022157.1	AL022157.1	lncRNA	lncRNA	0.98	1.14429	0.55	0.6	1	1	-0.0203008	0.0530506	0	0	1_to_1	identical gene model		2	2	1	1	0												0
iPS	ENSG00000226312	CFLAR-AS1	ENSG00000226312	CHM13_G0033308	CFLAR-AS1	CFLAR-AS1	lncRNA	lncRNA	0.25	0.3	0.25	0.3	0	0			0.5	0.5	1_to_1	identical gene model	0.999946	6;6;2;7;6;5;7;7;3;3;5;6;6;3;7;8;3;5;3;3;2;2;2	6;6;2;7;6;5;7;7;3;3;5;6;6;3;7;8;3;5;3;3;2;2;2	23	23	0									0	EFO_0000365	0.040247	0
iPS	ENSG00000226313	MTCYBP12	ENSG00000226313	CHM13_G0057601	MTCYBP12	MTCYBP12	processed_pseudogene	processed_pseudogene					0	0					1_to_1	identical gene model		1	1	1	1	0												0
iPS	ENSG00000226314	ZKSCAN8P1	ENSG00000226314	CHM13_G0047211	ZNF192P1	ZNF192P1	transcribed_unprocessed_pseudogene	transcribed_unprocessed_pseudogene	0.501429	0.6	0.4	0.45	1	1	-0.0201344	0.0530506	0.959566	0.959566	1_to_1	identical gene model	0.999936	6;5;2;3;1	6;5;2;3;1	5	5	0									0	MONDO_0005147	0.27482	0
iPS	ENSG00000226317	LINC00351	ENSG00000226317	CHM13_G0015234	LINC00351	LINC00351	lncRNA	lncRNA					0	0					1_to_1	exon_length_diff		4;3	4;3	2	2	0												0
iPS	ENSG00000226318	RPS3AP38	ENSG00000226318	CHM13_G0006499	RPS3AP38	RPS3AP38	processed_pseudogene	processed_pseudogene	1.80375	2.105	1.47	1.74	1	1	-0.0195739	0.0530506	0	0	1_to_1	identical gene model		1	1	1	1	0	GRC Housekeeping											0
iPS	ENSG00000226320	LINC01811	ENSG00000226320	CHM13_G0038271	LINC01811	LINC01811	lncRNA	lncRNA					0	0					1_to_1	exon_length_diff		6;5;8;6;5;4;6;7;5;6;7;4;4;6;6;5;6;5;5;4;5;7;8;7;7;10;4;4;2;2;4;6	6;5;8;6;5;4;6;7;5;6;7;4;4;6;6;5;6;5;5;4;5;7;8;7;7;10;4;4;2;2;4;6	32	32	0				High Signal Region					0	EFO_0005842	0.014223	0
iPS	ENSG00000226321	CROCC2	ENSG00000226321	CHM13_G0034103	CROCC2	CROCC2	protein_coding	protein_coding					0	0					1_to_1	identical gene model	0.997278	32;2;2	32;2;2	3	3	0				High Signal Region					0	EFO_0007814	0.28687	0
iPS	ENSG00000226323		ENSG00000226323	CHM13_G0049953	AC006150.1	AC006150.1	lncRNA	lncRNA					0	0					1_to_1	identical gene model		3	3	1	1	0												0
iPS	ENSG00000226324		ENSG00000226324	CHM13_G0001957	AL358453.1	AL358453.1	processed_pseudogene	processed_pseudogene					0	0					1_to_1	identical gene model		1	1	1	1	0												0
iPS	ENSG00000226327	RPSAP49	ENSG00000226327	CHM13_G0056388	RPSAP49	RPSAP49	processed_pseudogene	processed_pseudogene	0.4025	0.4675	0.415	0.475	1	1	-0.0202944	0.0530506	0.692857	0.692857	1_to_1	identical gene model		1	1	1	1	0												0
iPS	ENSG00000226328	NUP50-DT	ENSG00000226328	CHM13_G0037658	NUP50-DT	NUP50-DT	lncRNA	lncRNA	2.76625	3.26625	2.895	3.49	1	1	-0.0409921	0.0530506	0.952983	0.952273	1_to_1	exon_length_diff		3;2;3;2	3;2;3;2	4	4	0	Clone Problem								0	EFO_0000676	0.0070589	0
iPS	ENSG00000226329		ENSG00000226329	CHM13_G0050054	AC005682.1	AC005682.1	unprocessed_pseudogene	unprocessed_pseudogene	0.482857	0.567143	0.35	0.43	1	1	-0.0208516	0.0530506	0.25641	0.25641	1_to_1	identical gene model		10	10	1	1	0												0
iPS	ENSG00000226330	PPP1R15B-AS1	ENSG00000226330	CHM13_G0004451	AL606489.1	AL606489.1	lncRNA	lncRNA	0.38	0.42	0.38	0.42	0	0			0	0	1_to_1	identical gene model		3	3	1	1	0									0	EFO_0000182	0.0039455	0
iPS	ENSG00000226331	RPL23AP28	ENSG00000226331	CHM13_G0033738	RPL23AP28	RPL23AP28	processed_pseudogene	processed_pseudogene					0	0					1_to_1	identical gene model		1	1	1	1	0												0
iPS	ENSG00000226332		ENSG00000226332	CHM13_G0035484	AL354836.1	AL354836.1	lncRNA	lncRNA	5.3275	6.18125	4.81	5.665	1	1	-0.0201795	0.0530506	0.272573	0.268407	1_to_1	identical gene model	0.996494	2	2	1	1	0	Missing sequence											0
iPS	ENSG00000226334		ENSG00000226334	CHM13_G0056726	AL359182.1	AL359182.1	lncRNA	lncRNA	2.162	2.536	2.37	2.81	1	1	-0.0201947	0.0530506	0	0	1_to_1	identical gene model		2	2	1	1	0									0	EFO_0008510	0.0036874	0
iPS	ENSG00000226335																									0												0
iPS	ENSG00000226336	MRPS16P3	ENSG00000226336	CHM13_G0037313	MRPS16P3	MRPS16P3	processed_pseudogene	processed_pseudogene					0	0					1_to_1	identical gene model		1	1	1	1	0	Clone Problem											0
iPS	ENSG00000226337	TMEM252-DT	ENSG00000226337	CHM13_G0056129	TMEM252-DT	TMEM252-DT	lncRNA	lncRNA					0	0					1_to_1	identical gene model	0.999244	5	5	1	1	0									0	EFO_0000384	0.0214	0
iPS	ENSG00000226338		ENSG00000226338	CHM13_G0032636	AC079150.1	AC079150.1	processed_pseudogene	processed_pseudogene					0	0					1_to_1	identical gene model		1	1	1	1	0	Path Problem											0
iPS	ENSG00000226339	RPS26P56	ENSG00000226339	CHM13_G0059403	RPS26P56	RPS26P56	processed_pseudogene	processed_pseudogene					0	0					1_to_1	identical gene model		1	1	1	1	0			High Signal Region									0
iPS	ENSG00000226340	USP8P2	ENSG00000226340	CHM13_G0032583	USP8P2	USP8P2	processed_pseudogene	processed_pseudogene	0.94	0.956667	0.94	0.76	0	1			0.333333	0	1_to_1	identical gene model		1	1	1	1	0	Gap, Path Problem											0
iPS	ENSG00000226341	MTCYBP39	ENSG00000226341	CHM13_G0032105	MTCYBP39	MTCYBP39	processed_pseudogene	processed_pseudogene					0	0					1_to_1	identical gene model		1	1	1	1	0	Path Problem											0
iPS	ENSG00000226342	NMD3P1	ENSG00000226342	CHM13_G0050823	NMD3P1	NMD3P1	processed_pseudogene	processed_pseudogene		0.21		0.21	0	0				0	1_to_1	identical gene model		1	1	1	1	0												0
iPS	ENSG00000226344	CST12P	ENSG00000226344	CHM13_G0034611	CST12P	CST12P	unprocessed_pseudogene	unprocessed_pseudogene					0	0					1_to_1	identical gene model		3	3	1	1	0									0	EFO_0005318	0.10311	0
iPS	ENSG00000226345		ENSG00000226345	CHM13_G0040938	AC083822.1	AC083822.1	processed_pseudogene	processed_pseudogene					0	0					1_to_1	identical gene model		1	1	1	1	0												0
iPS	ENSG00000226348	VN2R10P	ENSG00000226348	CHM13_G0022324	VN2R10P	VN2R10P	unitary_pseudogene	unitary_pseudogene	0.25	0.305	0.25	0.305	0	0			0	0	1_to_1	identical gene model	0.997417	1	1	1	1	0												0
iPS	ENSG00000226349		ENSG00000226349	CHM13_G0004854	AC099066.1	AC099066.1	lncRNA	lncRNA					0	0					1_to_1	identical gene model		3	3	1	1	0												0
iPS	ENSG00000226352	PSPC1-AS2	ENSG00000226352	CHM13_G0014294	PSPC1-AS2	PSPC1-AS2	lncRNA	lncRNA	3.73875	4.29125	3.01	3.555	1	1	-0.0203754	0.0530506	0	0	1_to_1	identical gene model		2	2	1	1	0												0
iPS	ENSG00000226355		ENSG00000226355	CHM13_G0057188	AL353803.1	AL353803.1	lncRNA	lncRNA	0.16	0.18	0.16	0.18	0	0			0	0	1_to_1	identical gene model	0.997738	2;2;3	2;2;3	3	3	0												0
iPS	ENSG00000226356	RPS6P20	ENSG00000226356	CHM13_G0014100	RPS6P20	RPS6P20	unprocessed_pseudogene	unprocessed_pseudogene					0	0			1	1	1_to_1	exon_length_diff		1	1	1	1	0				Low Mappability								0
iPS	ENSG00000226358	KRT8P38	ENSG00000226358	CHM13_G0006945	KRT8P38	KRT8P38	processed_pseudogene	processed_pseudogene	0.355	0.53	0.355	0.53	0	0			0	0	1_to_1	identical gene model	0.996777	1	1	1	1	0												0
iPS	ENSG00000226359	ACTG1P24	ENSG00000226359	CHM13_G0023328	ACTG1P24	ACTG1P24	processed_pseudogene	processed_pseudogene	0.65	0.78	0.57	0.65	1	1	-0.019651	0.0530506	0	0	1_to_1	identical gene model		1	1	1	1	0												0
iPS	ENSG00000226360	RPL10AP6	ENSG00000226360	CHM13_G0038921	RPL10AP6	RPL10AP6	processed_pseudogene	processed_pseudogene	91.085	119.725	85.48	107.1	1	1	-0.187114	0.0158883	0.351259	0.546639	1_to_1	identical gene model	0.996619	1	1	1	1	0												0
iPS	ENSG00000226361	TERF1P5	ENSG00000226361	CHM13_G0014247	TERF1P5	TERF1P5	processed_pseudogene	processed_pseudogene	4.105	5.29125	3.64	4.29	1	1	-0.101291	0.229975	0.591211	0.592036	1_to_1	identical gene model	0.998507	1	1	1	1	0	Unknown											0
iPS	ENSG00000226363	HAGLROS	ENSG00000226363	CHM13_G0032956	HAGLROS	HAGLROS	lncRNA	lncRNA	0.24	0.295	0.24	0.295	0	0			0	0	1_to_1	identical gene model	0.995559	2	2	1	1	0									0	EFO_0000637	0.062829	0
iPS	ENSG00000226364	LINC02089	ENSG00000226364	CHM13_G0024800	LINC02089	LINC02089	lncRNA	lncRNA					0	0					1_to_1	identical gene model	0.998667	3	3	1	1	0	GRC Housekeeping, Gap											0
iPS	ENSG00000226366	CCDC12P1	ENSG00000226366	CHM13_G0030801	CCDC12P1	CCDC12P1	processed_pseudogene	processed_pseudogene					0	0					1_to_1	identical gene model		1	1	1	1	0												0
iPS	ENSG00000226367	ST7-AS2	ENSG00000226367	CHM13_G0051830	ST7-AS2	ST7-AS2	lncRNA	lncRNA	1.12	1.31	1.12	1.31	0	0			0	0	1_to_1	identical gene model		4;5;5;3;6;5;2	4;5;5;3;6;5;2	7	7	0									0	EFO_0002496	0.051224	0
iPS	ENSG00000226368																									0												0
iPS	ENSG00000226370	LINC00375	ENSG00000226370	CHM13_G0015232	LINC00375	LINC00375	lncRNA	lncRNA	0.47	0.53	0.47	0.53	0	0			0	0	1_to_1	identical gene model		5	5	1	1	0												0
iPS	ENSG00000226372	DCAF8L1	ENSG00000226372	CHM13_G0057898	DCAF8L1	DCAF8L1	protein_coding	protein_coding					0	0			0	0	1_to_1	identical gene model	0.999479	1	1	1	1	0									0	EFO_0000305	0.010454	0
iPS	ENSG00000226374	LINC01345	ENSG00000226374	CHM13_G0000173	LINC01345	LINC01345	lncRNA	lncRNA					0	0					1_to_1	identical gene model	0.999507	6;4;3;2	6;4;3;2	4	4	0									0	EFO_0000676	0.017175	0
iPS	ENSG00000226375		ENSG00000226375	CHM13_G0003918	AL022310.1	AL022310.1	lncRNA	lncRNA					0	0					1_to_1	identical gene model		2	2	1	1	0												0
iPS	ENSG00000226376		ENSG00000226376	CHM13_G0055323	AL135923.1	AL135923.1	lncRNA	lncRNA					0	0					1_to_1	identical gene model		3	3	1	1	0												0
iPS	ENSG00000226377		ENSG00000226377	CHM13_G0023914	AC084809.1	AC084809.1	lncRNA	lncRNA	0.645714	0.6775	0.66	0.75	1	1	-0.0212571	0.0530506	0	0	1_to_1	identical gene model		3	3	1	1	0									0	EFO_0000326	0.034046	0
iPS	ENSG00000226380		ENSG00000226380	CHM13_G0052074	AC016831.1	AC016831.1	lncRNA	lncRNA	0.1	0.12	0.1	0.12	0	0	-0.0199096	0.0530506	0.591667	0.591667	1_to_1	exon_length_diff		4;4;3	4;4;3	3	3	0									0	EFO_0000365	0.020384	0
iPS	ENSG00000226383	LINC01876	ENSG00000226383	CHM13_G0032663	LINC01876	LINC01876	lncRNA	lncRNA	2.645	3.1175	2.225	2.47	1	1	-0.0194078	0.0530506	0.978733	0.978733	1_to_1	identical gene model	0.99852	5;5;4;4;7;4;6;4;6;5;4;5;6	5;5;4;4;7;4;6;4;6;5;4;5;6	13	13	0	Path Problem			High Signal Region					0	EFO_0000729	0.0013161	0
iPS	ENSG00000226386	PARD3-DT	ENSG00000226386	CHM13_G0006030	PARD3-AS1	PARD3-AS1	lncRNA	lncRNA	6.3175	7.30875	4.59	5.455	1	1	-0.0211087	0.0530506	0	0	1_to_1	identical gene model	0.997747	2	2	1	1	0	GRC Housekeeping								0	EFO_0000676	0.0042398	0
iPS	ENSG00000226387	SORCS3-AS1	ENSG00000226387	CHM13_G0007339	SORCS3-AS1	SORCS3-AS1	lncRNA	lncRNA	0.11	0.12	0.11	0.12	0	0			0	0	1_to_1	identical gene model		2	2	1	1	0												0
iPS	ENSG00000226388	ELL2P4	ENSG00000226388	CHM13_G0059689	ELL2P4	ELL2P4	processed_pseudogene	processed_pseudogene					0	0					1_to_1	identical gene model	0.997261	2	2	1	1	0	Path Problem											0
iPS	ENSG00000226389	MAPK6P6	ENSG00000226389	CHM13_G0006328	MAPK6P6	MAPK6P6	processed_pseudogene	processed_pseudogene	0.26	0.32	0.26	0.32	0	0			0	0	1_to_1	identical gene model		2	2	1	1	0	Gap, GRC Housekeeping, Path Problem											0
iPS	ENSG00000226390	KCNQ2-AS1	ENSG00000226390	CHM13_G0035552	KCNQ2-AS1	KCNQ2-AS1	lncRNA	lncRNA	0.866	1.026	0.87	0.94	1	1	-0.0195115	0.0530506	0	0	1_to_1	identical gene model		2	2	1	1	0	GRC Housekeeping											0
iPS	ENSG00000226392	MTATP6P21	ENSG00000226392	CHM13_G0050977	MTATP6P21	MTATP6P21	unprocessed_pseudogene	unprocessed_pseudogene					0	0					1_to_1	identical gene model		1	1	1	1	0												0
iPS	ENSG00000226393	IFNA20P	ENSG00000226393	CHM13_G0055473	IFNA20P	IFNA20P	unprocessed_pseudogene	unprocessed_pseudogene	0.68	0.84	0.68	0.84	0	0			0	0	1_to_1	identical gene model		1	1	1	1	0												0
iPS	ENSG00000226394		ENSG00000226394	CHM13_G0002208	AC093423.1	AC093423.1	processed_pseudogene	processed_pseudogene					0	0					1_to_1	identical gene model		1	1	1	1	0												0
iPS	ENSG00000226395	MRPS21P5	ENSG00000226395	CHM13_G0005913	MRPS21P5	MRPS21P5	processed_pseudogene	processed_pseudogene					0	0					1_to_1	identical gene model		1	1	1	1	0	Variation, GRC Housekeeping											0
iPS	ENSG00000226396		ENSG00000226396	CHM13_G0000606	AL031727.1	AL031727.1	processed_pseudogene	processed_pseudogene	21.9638	22.7488	7.3	8.33	1	1	0.139044	0.130959	0.123712	0.111368	1_to_1	identical gene model	0.99868	1	1	1	1	0												0
iPS	ENSG00000226397	LINC02909	ENSG00000226397	CHM13_G0011799	C12orf77	C12orf77	lncRNA	lncRNA					0	0					1_to_1	exon_length_diff		4;4;3	4;4;3	3	3	0									0	EFO_0000699	0.0012309	0
iPS	ENSG00000226398		ENSG00000226398	CHM13_G0030639	AC013480.1	AC013480.1	lncRNA	lncRNA					0	0					1_to_1	identical gene model		3	3	1	1	0									0	MONDO_0100096	0.0051202	0
iPS	ENSG00000226400		ENSG00000226400	CHM13_G0044073	AC010385.1	AC010385.1	processed_pseudogene	processed_pseudogene					0	0					1_to_1	identical gene model		1	1	1	1	0												0
iPS	ENSG00000226401		ENSG00000226401	CHM13_G0050814	AC006015.1	AC006015.1	unprocessed_pseudogene	unprocessed_pseudogene					0	0					1_to_1	identical gene model	0.999121	4	4	1	1	0												0
iPS	ENSG00000226403		ENSG00000226403	CHM13_G0055201	AL392089.1	AL392089.1	lncRNA	lncRNA	0.28	0.32	0.28	0.32	0	0			0.990994	0.990994	1_to_1	identical gene model		2;2;2;2;2	2;2;2;2;2	5	5	0												0
iPS	ENSG00000226405		ENSG00000226405	CHM13_G0034563	AL133325.1	AL133325.1	processed_pseudogene	processed_pseudogene					0	0					1_to_1	identical gene model		1	1	1	1	0												0
iPS	ENSG00000226406	RBMX2P1	ENSG00000226406	CHM13_G0035707	RBMX2P1	RBMX2P1	processed_pseudogene	processed_pseudogene	0.37	0.415	0.37	0.415	0	0			0	0	1_to_1	identical gene model	0.998563	1	1	1	1	0	GRC Housekeeping											0
iPS	ENSG00000226407	RPL23P11	ENSG00000226407	CHM13_G0006023	RPL23P11	RPL23P11	processed_pseudogene	processed_pseudogene					0	0					1_to_1	identical gene model		1	1	1	1	0	GRC Housekeeping											0
iPS	ENSG00000226409		ENSG00000226409	CHM13_G0048938	AL450332.1	AL450332.1	lncRNA	lncRNA					0	0			0.95	0.95	1_to_1	exon_length_diff		4;5;5;2;3;3;3	4;5;5;2;3;3;3	7	7	0												0
iPS	ENSG00000226410		ENSG00000226410	CHM13_G0033102	AC104058.1	AC104058.1	processed_pseudogene	processed_pseudogene	2.25	2.64	2.25	2.64	0	0			0	0	1_to_1	identical gene model		1	1	1	1	0												0
iPS	ENSG00000226411		ENSG00000226411	CHM13_G0050815	AC079355.1	AC079355.1	unprocessed_pseudogene	unprocessed_pseudogene					0	0					1_to_1	identical gene model		2	2	1	1	0												0
iPS	ENSG00000226412	LINC02628	ENSG00000226412	CHM13_G0006020	LINC02628	LINC02628	lncRNA	lncRNA					0	0					1_to_1	identical gene model	0.998972	4	4	1	1	0	GRC Housekeeping								0	EFO_0000365	0.040247	0
iPS	ENSG00000226413	OR8T1P	ENSG00000226413	CHM13_G0012195	OR8T1P	OR8T1P	unprocessed_pseudogene	unprocessed_pseudogene	0.54	0.61	0.54	0.61	0	0			0	0	1_to_1	identical gene model		1	1	1	1	0												0
iPS	ENSG00000226414	MTCYBP38	ENSG00000226414	CHM13_G0059385	MTCYBP38	MTCYBP38	processed_pseudogene	processed_pseudogene					0	0					1_to_1	identical gene model	0.997503	1	1	1	1	0												0
iPS	ENSG00000226415	TPI1P1	ENSG00000226415	CHM13_G0002012	TPI1P1	TPI1P1	processed_pseudogene	processed_pseudogene	83.1338	66.515	82.965	68.945	1	1	0.523774	2.18261e-07	0.0498513	0.070118	1_to_1	identical gene model	0.998131	1	1	1	1	0												0
iPS	ENSG00000226416	MRPL23-AS1	ENSG00000226416	CHM13_G0007917	MRPL23-AS1	MRPL23-AS1	lncRNA	lncRNA	2.42375	3.06625	1.67	2.34	1	1	-0.154916	0.0614546	0	0	1_to_1	identical gene model	0.997144	4	4	1	1	0	Clone Problem, GRC Housekeeping, Localization Problem											0
iPS	ENSG00000226419	SLC16A1-AS1	ENSG00000226419	CHM13_G0002639	SLC16A1-AS1	SLC16A1-AS1	lncRNA	lncRNA	5.5775	6.5225	5.36	6.23	1	1	-0.0303594	0.0530506	0.811979	0.811092	1_to_1	exon_length_diff		3;3;3;3;1;2;3;4;6;6;3;2;2	3;3;3;3;1;2;3;4;6;6;3;2;2	13	13	0	GRC Housekeeping, Clone Problem								0	EFO_1001999	0.0049532	0
iPS	ENSG00000226420	IGLV3-4	ENSG00000226420	CHM13_G0036884	IGLV3-4	IGLV3-4	IG_V_pseudogene	IG_V_pseudogene					0	0					1_to_1	identical gene model		1	1	1	1	0	Clone Problem											0
iPS	ENSG00000226421	SLC25A5P5	ENSG00000226421	CHM13_G0050263	SLC25A5P5	SLC25A5P5	processed_pseudogene	processed_pseudogene	0.827143	0.992857	0.5	0.59	1	1	-0.019925	0.0530506	0	0.0204082	1_to_1	identical gene model	0.998661	1	1	1	1	0				High Signal Region								0
iPS	ENSG00000226423		ENSG00000226423	CHM13_G0034146	AC093642.1	AC093642.1	lncRNA	lncRNA					0	0					1_to_1	identical gene model		2	2	1	1	0	GRC Housekeeping								0	EFO_0000702	0.0039449	0
iPS	ENSG00000226425	CYP26C1-DT	ENSG00000226425	CHM13_G0007037	AL358613.1	AL358613.1	lncRNA	lncRNA	3.42	4.1	3.42	4.1	0	0			0	0	1_to_1	identical gene model	0.997111	2	2	1	1	0												0
iPS	ENSG00000226426		ENSG00000226426	CHM13_G0006469	AC012558.1	AC012558.1	lncRNA	lncRNA					0	0					1_to_1	identical gene model	0.999789	2	2	1	1	0	GRC Housekeeping											0
iPS	ENSG00000226427	HMGN2P7	ENSG00000226427	CHM13_G0038051	HMGN2P7	HMGN2P7	processed_pseudogene	processed_pseudogene	2	2.28	2	2.28	0	0			0.75	0.75	1_to_1	identical gene model		1	1	1	1	0												0
iPS	ENSG00000226428	RPL15P13	ENSG00000226428	CHM13_G0007451	RPL15P13	RPL15P13	processed_pseudogene	processed_pseudogene					0	0			1	1	1_to_1	identical gene model		1	1	1	1	0												0
iPS	ENSG00000226429		ENSG00000226429	CHM13_G0056071	AL590399.2	AL590399.2	unprocessed_pseudogene	unprocessed_pseudogene	2.01		2.01		0	0			0	1	1_to_1	identical gene model		1	1	1	1	0	Gap, GRC Housekeeping		High Signal Region	High Signal Region								0
iPS	ENSG00000226430	USP17L7	ENSG00000226430	CHM13_G0053013	USP17L7	USP17L7	protein_coding	protein_coding	0.29	0.36	0.29	0.36	0	0			0	0.666667	1_to_1	identical gene model	0.998573	1	1	1	1	0	GRC Housekeeping, Variation, Path Problem			High Signal Region					0	EFO_0004705	0.098386	0
iPS	ENSG00000226431		ENSG00000226431	CHM13_G0007312	AL121929.1	AL121929.1	lncRNA	lncRNA					0	0					1_to_1	identical gene model	0.995239	2	2	1	1	0												0
iPS	ENSG00000226432		ENSG00000226432	CHM13_G0044025	AC010342.1	AC010342.1	processed_pseudogene	processed_pseudogene	0.8275	0.97625	0.905	1.05	1	1	-0.0196644	0.0530506	0.774858	0.774858	1_to_1	identical gene model		1	1	1	1	0												0
iPS	ENSG00000226433		ENSG00000226433	CHM13_G0036007	AP000290.1	AP000290.1	lncRNA	lncRNA					0	0					1_to_1	identical gene model		3;3	3;3	2	2	0												0
iPS	ENSG00000226435	ANKRD18DP	ENSG00000226435	CHM13_G0040997	ANKRD18DP	ANKRD18DP	transcribed_unprocessed_pseudogene	transcribed_unprocessed_pseudogene					0	0			1	1	1_to_1	identical gene model	0.99976	10;10;6;2	10;10;6;2	4	4	0	Gap, Missing sequence											0
iPS	ENSG00000226436	H3P43	ENSG00000226436	CHM13_G0057902	H3P43	H3P43	processed_pseudogene	processed_pseudogene	1.71	2.06	2.15	2.52	1	1	-0.0198974	0.0530506	0.5	0.5	1_to_1	identical gene model		1	1	1	1	0									0	OBI_1110021;EFO_0000544	0.050256	0
iPS	ENSG00000226438		ENSG00000226438	CHM13_G0001223	AL442071.1	AL442071.1	lncRNA	lncRNA					0	0					1_to_1	identical gene model		3	3	1	1	0									0	EFO_0002496	0.041585	0
iPS	ENSG00000226439		ENSG00000226439	CHM13_G0041888	AC108161.1	AC108161.1	processed_pseudogene	processed_pseudogene	3.148	3.684	3.06	3.69	1	1	-0.0210517	0.0530506	0.0866667	0.0866667	1_to_1	identical gene model		1	1	1	1	0												0
iPS	ENSG00000226440	LAMA4-AS1	ENSG00000226440	CHM13_G0048787	LAMA4-AS1	LAMA4-AS1	lncRNA	lncRNA					0	0					1_to_1	identical gene model	0.999874	3;4;3;2;4;3;3;2;2	3;4;3;2;4;3;3;2;2	9	9	0	Clone Problem								0	EFO_0002496;EFO_1001841	0.044911	0
iPS	ENSG00000226441	PLCL2-AS1	ENSG00000226441	CHM13_G0038089	PLCL2-AS1	PLCL2-AS1	lncRNA	lncRNA					0	0					1_to_1	identical gene model		2	2	1	1	0	Clone Problem								0	HP_0001636	0.0017641	0
iPS	ENSG00000226442		ENSG00000226442	CHM13_G0033977	AC006037.1	AC006037.1	lncRNA	lncRNA					0	0					1_to_1	identical gene model	0.997668	2	2	1	1	0												0
iPS	ENSG00000226443	GAPDHP32	ENSG00000226443	CHM13_G0002776	GAPDHP32	GAPDHP32	processed_pseudogene	processed_pseudogene	0.34	0.4	0.295	0.33	1	1	-0.020084	0.0530506	0	0	1_to_1	identical gene model		1	1	1	1	0												0
iPS	ENSG00000226444	ACTR3BP7	ENSG00000226444	CHM13_G0036482	ACTR3BP6	ACTR3BP6	processed_pseudogene	processed_pseudogene					0	0					1_to_1	identical gene model	0.999248	2	2	1	1	0	Localization Problem, Path Problem		High Signal Region									0
iPS	ENSG00000226445	THBS2-AS1	ENSG00000226445	CHM13_G0049652	BX322234.1	BX322234.1	lncRNA	lncRNA	0.2	0.17	0.2	0.155	0	1	-0.0203257	0.0530506	0.993412	0.993412	1_to_1	identical gene model	0.999758	4;3;2	4;3;2	3	3	0												0
iPS	ENSG00000226446	NOTCH2P1	ENSG00000226446	CHM13_G0002789	NOTCH2P1	NOTCH2P1	processed_pseudogene	processed_pseudogene					0	0					1_to_1	identical gene model		1	1	1	1	0												0
iPS	ENSG00000226447	ZNF25-DT	ENSG00000226447	CHM13_G0006087	ZNF25-DT	ZNF25-DT	lncRNA	lncRNA					0	0					1_to_1	identical gene model	0.998152	3	3	1	1	0	GRC Housekeeping											0
iPS	ENSG00000226448	RPL7AP51	ENSG00000226448	CHM13_G0006486	RPL7AP51	RPL7AP51	processed_pseudogene	processed_pseudogene					0	0					1_to_1	identical gene model		1	1	1	1	0	GRC Housekeeping											0
iPS	ENSG00000226450	CYP2D8P	ENSG00000226450	CHM13_G0037586	CYP2D8P	CYP2D8P	unprocessed_pseudogene	unprocessed_pseudogene	0.41625	0.485	0.385	0.46	1	1	-0.0200278	0.0530506	0.125	0	1_to_1	identical gene model	0.999612	9	9	1	1	0	Variation, Clone Problem											0
iPS	ENSG00000226453	LINC02542	ENSG00000226453	CHM13_G0048391	LINC02542	LINC02542	lncRNA	lncRNA	0.384286	0.451429	0.35	0.41	1	1	-0.0202029	0.0530506	0.977714	0.977714	1_to_1	identical gene model	0.999694	4;3;2;3;4;2;4;3;3;2	4;3;2;3;4;2;4;3;3;2	10	10	0				High Signal Region					0	EFO_0000326	0.040726	0
iPS	ENSG00000226454		ENSG00000226454	CHM13_G0047802	AL033380.1	AL033380.1	lncRNA	lncRNA	1.88	2.23	1.88	2.23	0	0			0.666667	0.666667	1_to_1	identical gene model	0.998301	3;3;3	3;3;3	3	3	0	GRC Housekeeping								0	EFO_0000702	0.0061385	0
iPS	ENSG00000226455		ENSG00000226455	CHM13_G0048524	AL121787.1	AL121787.1	lncRNA	lncRNA					0	0			1	1	1_to_1	identical gene model		2;3	2;3	2	2	0												0
iPS	ENSG00000226457	RPL22P3	ENSG00000226457	CHM13_G0000516	RPL22P3	RPL22P3	processed_pseudogene	processed_pseudogene	2.16	2.59667	1.12	1.27	1	1	-0.0203832	0.0530506	0.566667	0.566667	1_to_1	identical gene model		1	1	1	1	0	Gap											0
iPS	ENSG00000226461	OR10G5P	ENSG00000226461	CHM13_G0010924	OR10G5P	OR10G5P	unprocessed_pseudogene	unprocessed_pseudogene					0	0					1_to_1	identical gene model		1	1	1	1	0												0
iPS	ENSG00000226465		ENSG00000226465	CHM13_G0034674	AL390198.1	AL390198.1	lncRNA	lncRNA	2.695	3.18	1.97	2.305	1	1	-0.0207475	0.0530506	0.889352	0.889352	1_to_1	identical gene model		3;2;2;2	3;2;2;2	4	4	0												0
iPS	ENSG00000226466	RPA2P2	ENSG00000226466	CHM13_G0006832	RPA2P2	RPA2P2	processed_pseudogene	processed_pseudogene					0	0					1_to_1	identical gene model		1	1	1	1	0	GRC Housekeeping											0
iPS	ENSG00000226468		ENSG00000226468	CHM13_G0050262	AC018641.1	AC018641.1	processed_pseudogene	processed_pseudogene	3.4425	4.01875	2.97	3.63	1	1	-0.0202448	0.0530506	0	0	1_to_1	identical gene model	0.998239	1	1	1	1	0												0
iPS	ENSG00000226469	ADAM1B	ENSG00000226469	CHM13_G0013605	ADAM1B	ADAM1B	unitary_pseudogene	unitary_pseudogene	0.365714	0.431429	0.39	0.46	1	1	-0.0197105	0.0530506	0	0	1_to_1	identical gene model		1	1	1	1	0												0
iPS	ENSG00000226470	RPS29P33	ENSG00000226470	CHM13_G0055406	RPS29P33	RPS29P33	processed_pseudogene	processed_pseudogene					0	0					1_to_1	identical gene model		1	1	1	1	0												0
iPS	ENSG00000226471		ENSG00000226471	CHM13_G0037100	Z93930.2	Z93930.2	lncRNA	lncRNA	6.2175	7.18625	5.89	7.14	1	1	-0.0208918	0.0530506	0.487357	0.487357	1_to_1	identical gene model	0.999201	4;2;1;2;2	4;2;1;2;2	5	5	0	Clone Problem								0	EFO_0000198	0.0016779	0
iPS	ENSG00000226472		ENSG00000226472	CHM13_G0011914	AC008013.1	AC008013.1	transcribed_unprocessed_pseudogene	transcribed_unprocessed_pseudogene	1.76	2.07167	1.9	2.3	1	1	-0.0197763	0.0530506	0.528522	0.528522	1_to_1	identical gene model	0.999689	1;6;4;4;3;2;1	1;6;4;4;3;2;1	7	7	0	GRC Housekeeping											0
iPS	ENSG00000226473	PPIAP62	ENSG00000226473	CHM13_G0030765	PPIAP62	PPIAP62	processed_pseudogene	processed_pseudogene	0.78	0.92	0.78	0.92	0	0			0	0	1_to_1	identical gene model		1	1	1	1	0												0
iPS	ENSG00000226474		ENSG00000226474	CHM13_G0036458	AP000532.1	AP000532.1	unprocessed_pseudogene	unprocessed_pseudogene					0	0					1_to_1	identical gene model		1	1	1	1	0	Path Problem, Clone Problem			High Signal Region								0
iPS	ENSG00000226476	LINC01748	ENSG00000226476	CHM13_G0001779	LINC01748	LINC01748	lncRNA	lncRNA	0.9825	1.1875	0.955	1.085	1	1	-0.03053	0.127807	0.966165	0.964844	1_to_1	exon_length_diff		8;8;9;5;8;6;5;7;8;6;5;6;5;5;5;6;4;4;7;5;3;3;4;3;4;3;3	8;8;9;5;8;6;5;7;8;6;5;6;5;5;5;6;4;4;7;5;3;3;4;3;4;3;3	27	27	0									0	EFO_0003060	0.041711	0
iPS	ENSG00000226477		ENSG00000226477	CHM13_G0036876	AC245028.1	AC245028.1	unprocessed_pseudogene	unprocessed_pseudogene					0	0					1_to_1	identical gene model		1	1	1	1	0	Clone Problem											0
iPS	ENSG00000226478	UPF3AP1	ENSG00000226478	CHM13_G0023300	UPF3AP1	UPF3AP1	processed_pseudogene	processed_pseudogene	3.335	3.62625	2.275	2.245	1	1	0.232941	0.178042	0.62616	0.638383	1_to_1	exon_length_diff		1	1	1	1	0												0
iPS	ENSG00000226479	TMEM185B	ENSG00000226479	CHM13_G0032152	TMEM185B	TMEM185B	protein_coding	protein_coding	18.005	21.0562	17.44	20.105	1	1	-0.0183379	0.0530506	0	0	1_to_1	identical gene model	0.999493	1	1	1	1	0	Path Problem								0	EFO_0010700	0.25835	0
iPS	ENSG00000226480	OR7H1P	ENSG00000226480	CHM13_G0027460	OR7H1P	OR7H1P	unprocessed_pseudogene	unprocessed_pseudogene					0	0					1_to_1	identical gene model		1	1	1	1	0												0
iPS	ENSG00000226481	ACTR3BP2	ENSG00000226481	CHM13_G0031588	ACTR3BP2	ACTR3BP2	processed_pseudogene	processed_pseudogene					0	0					1_to_1	identical gene model	0.999563	1	1	1	1	0	Path Problem											0
iPS	ENSG00000226482	ADIPOQ-AS1	ENSG00000226482	CHM13_G0040757	ADIPOQ-AS1	ADIPOQ-AS1	lncRNA	lncRNA					0	0			1	1	1_to_1	exon_length_diff		3	3	1	1	0												0
iPS	ENSG00000226483		ENSG00000226483	CHM13_G0002480	AL392088.1	AL392088.1	processed_pseudogene	processed_pseudogene					0	0					1_to_1	exon_length_diff		1	1	1	1	0	Variation											0
iPS	ENSG00000226484		ENSG00000226484	CHM13_G0057960	AL606516.1	AL606516.1	lncRNA	lncRNA					0	0					1_to_1	identical gene model		8	8	1	1	0	Path Problem											0
iPS	ENSG00000226485	RBM22P3	ENSG00000226485	CHM13_G0050690	RBM22P3	RBM22P3	processed_pseudogene	processed_pseudogene					0	0					1_to_1	identical gene model	0.997901	1	1	1	1	0												0
iPS	ENSG00000226486	LINC01035	ENSG00000226486	CHM13_G0004194	LINC01035	LINC01035	lncRNA	lncRNA					0	0					1_to_1	identical gene model	0.998593	2;3	2;3	2	2	0												0
iPS	ENSG00000226487		ENSG00000226487	CHM13_G0000627	AL139254.1	AL139254.1	lncRNA	lncRNA					0	0					1_to_1	identical gene model	0.998176	3	3	1	1	0												0
iPS	ENSG00000226488	LINC01824	ENSG00000226488	CHM13_G0030038	LINC01824	LINC01824	lncRNA	lncRNA					0	0					1_to_1	exon_length_diff		3;3;3;2;3	3;3;3;2;3	5	5	0												0
iPS	ENSG00000226489	RPL36AP17	ENSG00000226489	CHM13_G0038282	AC104308.1	AC104308.1	processed_pseudogene	processed_pseudogene					0	0					1_to_1	identical gene model		1	1	1	1	0												0
iPS	ENSG00000226490	C8orf90	ENSG00000226490	CHM13_G0055010	AC138647.1	AC138647.1	protein_coding	protein_coding					0	0			1	1	1_to_1	identical gene model	0.999712	2;2	2;2	2	2	0	Variation, GRC Housekeeping								0	EFO_0000326	0.03477	0
iPS	ENSG00000226491	FTOP1	ENSG00000226491	CHM13_G0030655	FTOP1	FTOP1	processed_pseudogene	processed_pseudogene	0.66625	0.77875	0.62	0.715	1	1	-0.0201402	0.0530506	0	0	1_to_1	identical gene model	0.996783	3	3	1	1	0												0
iPS	ENSG00000226493	RPL26P27	ENSG00000226493	CHM13_G0006514	RPL26P27	RPL26P27	processed_pseudogene	processed_pseudogene	0.44	0.5	0.44	0.5	0	0			0	0	1_to_1	identical gene model		1	1	1	1	0	GRC Housekeeping											0
iPS	ENSG00000226496	LINC00323	ENSG00000226496	CHM13_G0036180	LINC00323	LINC00323	lncRNA	lncRNA	0.13	0.125	0.13	0.125	0	0	-0.0201022	0.0530506	0.808163	0.808163	1_to_1	identical gene model		2;2;3;3;3	2;2;3;3;3	5	5	0									0	EFO_0000401	0.013305	0
iPS	ENSG00000226497	LINC02549	ENSG00000226497	CHM13_G0048211	LINC02549	LINC02549	lncRNA	lncRNA					0	0					1_to_1	identical gene model		4	4	1	1	1	GRC Housekeeping			High Signal Region								0
iPS	ENSG00000226498	RPSAP21	ENSG00000226498	CHM13_G0005161	RPSAP21	RPSAP21	processed_pseudogene	processed_pseudogene					0	0			1	1	1_to_1	identical gene model		1	1	1	1	0												0
iPS	ENSG00000226499		ENSG00000226499	CHM13_G0001427	AL136380.1	AL136380.1	processed_pseudogene	processed_pseudogene	72.362	85.104	77.58	88.38	1	1	-0.0214759	0.0530506	0.04	0.04	1_to_1	identical gene model		1	1	1	1	0												0
iPS	ENSG00000226500		ENSG00000226500	CHM13_G0003052	AC243772.1	AC243772.1	processed_pseudogene	processed_pseudogene					0	0					1_to_1	identical gene model		1	1	1	1	0				Low Mappability								0
iPS	ENSG00000226501	USF1P1	ENSG00000226501	CHM13_G0036014	USF1P1	USF1P1	processed_pseudogene	processed_pseudogene	0.66	0.78	0.66	0.78	0	0			0	0	1_to_1	identical gene model		1	1	1	1	0												0
iPS	ENSG00000226502	KRT8P27	ENSG00000226502	CHM13_G0058495	KRT8P27	KRT8P27	processed_pseudogene	processed_pseudogene					0	0					1_to_1	identical gene model		1	1	1	1	0												0
iPS	ENSG00000226506		ENSG00000226506	CHM13_G0030061	AC007463.1	AC007463.1	lncRNA	lncRNA	0.29	0.34	0.32	0.36	1	1	-0.0200825	0.0530506	0.943084	0.943084	1_to_1	identical gene model	0.99847	6;4;5;4	6;4;5;4	4	4	0												0
iPS	ENSG00000226507	IPMKP1	ENSG00000226507	CHM13_G0014365	IPMKP1	IPMKP1	processed_pseudogene	processed_pseudogene					0	0					1_to_1	identical gene model		1	1	1	1	0									0	EFO_0000341	0.0036958	0
iPS	ENSG00000226508	LINC01918	ENSG00000226508	CHM13_G0031862	LINC01918	LINC01918	lncRNA	lncRNA	5.6725	6.605	5.45	6.345	1	1	-0.0210567	0.0530506	0.840194	0.840194	1_to_1	identical gene model		2;2;3	2;2;3	3	3	0	Path Problem								0	EFO_0000702	0.0048238	0
iPS	ENSG00000226509		ENSG00000226509	CHM13_G0052624	AC005588.1	AC005588.1	processed_pseudogene	processed_pseudogene					0	0					1_to_1	identical gene model		1	1	1	1	0												0
iPS	ENSG00000226510	UPK1A-AS1	ENSG00000226510	CHM13_G0028492	UPK1A-AS1	UPK1A-AS1	lncRNA	lncRNA	8.315	9.625	7.685	8.665	1	1	-0.0203267	0.0530506	0.0389218	0.0389218	1_to_1	identical gene model		2	2	1	1	0												0
iPS	ENSG00000226515		ENSG00000226515	CHM13_G0058706	AC004386.2	AC004386.2	processed_pseudogene	processed_pseudogene					0	0					1_to_1	identical gene model		1	1	1	1	0												0
iPS	ENSG00000226516	FAM138B	ENSG00000226516	CHM13_G0032069	FAM138B	FAM138B	lncRNA	lncRNA		0.26		0.26	0	0			1	0.97619	1_to_1	identical gene model		2;3	2;3	2	2	0	Missing sequence, Path Problem		High Signal Region	High Signal Region					0	EFO_0000182	0.027903	0
iPS	ENSG00000226519	LINC00390	ENSG00000226519	CHM13_G0014743	LINC00390	LINC00390	lncRNA	lncRNA		0.115		0.115	0	0	-0.0200567	0.0530506	0.883333	0.883333	1_to_1	exon_length_diff		3;5;5;4;5;3;4	3;5;5;4;5;3;4	7	7	0									0	EFO_0000326	0.035853	0
iPS	ENSG00000226520	KIRREL1-IT1	ENSG00000226520	CHM13_G0003501	KIRREL1-IT1	KIRREL1-IT1	lncRNA	lncRNA	1.555	1.78	1.56	1.82	1	1	-0.0204296	0.0530506	0	0	1_to_1	identical gene model	0.998442	2	2	1	1	0												0
iPS	ENSG00000226521		ENSG00000226521	CHM13_G0023533	AC087499.2	AC087499.2	transcribed_unprocessed_pseudogene	transcribed_unprocessed_pseudogene					0	0			1	1	1_to_1	identical gene model		6;11	6;11	2	2	0												0
iPS	ENSG00000226522	HDAC9-AS1	ENSG00000226522	CHM13_G0050001	HDAC9-AS1	HDAC9-AS1	lncRNA	lncRNA					0	0					1_to_1	identical gene model	0.995892	3	3	1	1	0									0	MONDO_0100096	0.0027062	0
iPS	ENSG00000226523		ENSG00000226523	CHM13_G0030651	AC074375.1	AC074375.1	processed_pseudogene	processed_pseudogene					0	0					1_to_1	identical gene model		1	1	1	1	0												0
iPS	ENSG00000226525	RPS7P10	ENSG00000226525	CHM13_G0014353	RPS7P10	RPS7P10	processed_pseudogene	processed_pseudogene	64.4225	75.9625	25.11	31.285	1	1	-0.0798726	0.00853479	0.460341	0.454727	1_to_1	identical gene model		1	1	1	1	0												0
iPS	ENSG00000226526		ENSG00000226526	CHM13_G0000555	AL049569.1	AL049569.1	lncRNA	lncRNA	0.25	0.29	0.25	0.29	0	0			0.833333	0.833333	1_to_1	identical gene model		2	2	1	1	0	Gap											0
iPS	ENSG00000226527		ENSG00000226527	CHM13_G0036006	AP000289.1	AP000289.1	lncRNA	lncRNA					0	0			1	1	1_to_1	identical gene model		3;3;3;3	3;3;3;3	4	4	0												0
iPS	ENSG00000226530		ENSG00000226530	CHM13_G0058305	AL158055.1	AL158055.1	lncRNA	lncRNA	2.33	2.71625	2.26	2.8	1	1	-0.0199824	0.0530506	0.10531	0.10531	1_to_1	identical gene model	0.999987	2;2;2	2;2;2	3	3	0	Path Problem		High Signal Region	High Signal Region								0
iPS	ENSG00000226532		ENSG00000226532	CHM13_G0059371	AL022718.1	AL022718.1	processed_pseudogene	processed_pseudogene					0	0					1_to_1	identical gene model		1	1	1	1	0												0
iPS	ENSG00000226533	BTBD9-AS1	ENSG00000226533	CHM13_G0047767	BTBD9-AS1	BTBD9-AS1	lncRNA	lncRNA					0	0					1_to_1	identical gene model		2	2	1	1	0	GRC Housekeeping								0	EFO_0002496	0.042738	0
iPS	ENSG00000226534		ENSG00000226534		AP000552.1		processed_pseudogene						0						hg38_spec_gene			4		1		0	Clone Problem		High Signal Region									0
iPS	ENSG00000226535		ENSG00000226535	CHM13_G0056755	AL445487.1	AL445487.1	processed_pseudogene	processed_pseudogene	0.298	0.308	0.25	0.3	1	1	0.0231036	0.655672	0.323333	0.336667	1_to_1	exon_length_diff		1	1	1	1	0												0
iPS	ENSG00000226536	SETP15	ENSG00000226536	CHM13_G0057740	SETP15	SETP15	processed_pseudogene	processed_pseudogene					0	0					1_to_1	identical gene model	0.998978	2	2	1	1	0												0
iPS	ENSG00000226537	OR7E33P	ENSG00000226537	CHM13_G0015063	OR7E33P	OR7E33P	unprocessed_pseudogene	unprocessed_pseudogene					0	0				1	1_to_1	identical gene model	0.997512	1	1	1	1	0												0
iPS	ENSG00000226539	MLXP1	ENSG00000226539	CHM13_G0033762	MLXP1	MLXP1	processed_pseudogene	processed_pseudogene	8.8275	10.51	8.18	9.835	1	1	-0.0282446	0.0766199	0	0	1_to_1	identical gene model	0.998885	1	1	1	1	0												0
iPS	ENSG00000226540	GAPDHP73	ENSG00000226540	CHM13_G0049106	GAPDHP73	GAPDHP73	processed_pseudogene	processed_pseudogene	0.28	0.33	0.28	0.33	0	0			0.666667	0.666667	1_to_1	identical gene model		1	1	1	1	0									0	EFO_0006817	0.0036958	0
iPS	ENSG00000226541	RPL36P10	ENSG00000226541	CHM13_G0047969	AL359633.1	AL359633.1	processed_pseudogene	processed_pseudogene					0	0					1_to_1	identical gene model		1	1	1	1	0	GRC Housekeeping											0
iPS	ENSG00000226542		ENSG00000226542	CHM13_G0033989	AC114814.1	AC114814.1	lncRNA	lncRNA					0	0					1_to_1	identical gene model	0.999578	3	3	1	1	0												0
iPS	ENSG00000226543	MYL6P1	ENSG00000226543	CHM13_G0036273	MYL6P1	MYL6P1	processed_pseudogene	processed_pseudogene	1.94	2.13667	0.87	1.02	1	1	-0.0199896	0.0530506	0	0	1_to_1	identical gene model		1	1	1	1	0												0
iPS	ENSG00000226544	RPL7P22	ENSG00000226544	CHM13_G0044695	RPL7P22	RPL7P22	processed_pseudogene	processed_pseudogene	0.718571	0.847143	0.72	0.81	1	1	-0.0201879	0.0530506	0.21875	0.21875	1_to_1	identical gene model		1	1	1	1	0												0
iPS	ENSG00000226545		ENSG00000226545	CHM13_G0000265	AL357552.1	AL357552.1	unprocessed_pseudogene	unprocessed_pseudogene	1.445	1.675	1.445	1.675	0	0			0	0	1_to_1	identical gene model	0.996959	2	2	1	1	0												0
iPS	ENSG00000226546																									0												0
iPS	ENSG00000226547	SSU72P1	ENSG00000226547	CHM13_G0059193	SSU72P1	SSU72P1	processed_pseudogene	processed_pseudogene	0.49	0.56	0.49	0.56	0	0			0	0	1_to_1	identical gene model	0.998283	1	1	1	1	0	Path Problem, Gap											0
iPS	ENSG00000226548		ENSG00000226548	CHM13_G0030735	AC016722.1	AC016722.1	lncRNA	lncRNA	0.48	0.58	0.48	0.58	0	0			0	0	1_to_1	identical gene model		2	2	1	1	0												0
iPS	ENSG00000226549	SCDP1	ENSG00000226549	CHM13_G0023537	SCDP1	SCDP1	processed_pseudogene	processed_pseudogene	0.69	0.445	0.74	0.445	1	0			0.571429	0.666667	1_to_1	identical gene model	0.999445	1	1	1	1	0												0
iPS	ENSG00000226552		ENSG00000226552	CHM13_G0003870	BX284613.1	BX284613.1	processed_pseudogene	processed_pseudogene					0	0					1_to_1	identical gene model		1	1	1	1	0												0
iPS	ENSG00000226553	IMPDH1P7	ENSG00000226553	CHM13_G0033112	IMPDH1P7	IMPDH1P7	processed_pseudogene	processed_pseudogene					0	0					1_to_1	identical gene model	0.998667	1	1	1	1	0												0
iPS	ENSG00000226554	MTCL1P1	ENSG00000226554	CHM13_G0015084	MTCL1P1	MTCL1P1	processed_pseudogene	processed_pseudogene					0	0					1_to_1	identical gene model	0.999242	1	1	1	1	0												0
iPS	ENSG00000226556	NPM1P49	ENSG00000226556	CHM13_G0058145	NPM1P49	NPM1P49	processed_pseudogene	processed_pseudogene					0	0					1_to_1	identical gene model		2	2	1	1	0												0
iPS	ENSG00000226557	TRAF6P1	ENSG00000226557	CHM13_G0006414	TRAF6P1	TRAF6P1	processed_pseudogene	processed_pseudogene					0	0			1	1	1_to_1	identical gene model		1	1	1	1	0	GRC Housekeeping											0
iPS	ENSG00000226558		ENSG00000226558	CHM13_G0047900	AL590383.1	AL590383.1	processed_pseudogene	processed_pseudogene					0	0					1_to_1	identical gene model		1	1	1	1	0	GRC Housekeeping											0
iPS	ENSG00000226562	CYP4F26P	ENSG00000226562	CHM13_G0055629	CYP4F26P	CYP4F26P	lncRNA	lncRNA	5.6775	6.7475	4.93	5.87	1	1	-0.0292049	0.0808867	0.622976	0.645019	1_to_1	identical gene model	0.998894	5;4;3;4;3;2;2;2;2	5;4;3;4;3;2;2;2;2	9	9	0												0
iPS	ENSG00000226564	FTH1P20	ENSG00000226564	CHM13_G0033045	FTH1P20	FTH1P20	processed_pseudogene	processed_pseudogene	8.04875	9.35875	7.105	8.175	1	1	-0.0216084	0.344204	0.780991	0.783019	1_to_1	identical gene model		1	1	1	1	0												0
iPS	ENSG00000226565		ENSG00000226565	CHM13_G0004542	AL445493.1	AL445493.1	processed_pseudogene	processed_pseudogene					0	0					1_to_1	identical gene model		1	1	1	1	0												0
iPS	ENSG00000226566		ENSG00000226566	CHM13_G0056703	AL390962.1	AL390962.1	lncRNA	lncRNA					0	0					1_to_1	identical gene model		3	3	1	1	0									0	EFO_1000044	0.034046	0
iPS	ENSG00000226567	LINC00606	ENSG00000226567	CHM13_G0037957	LINC00606	LINC00606	lncRNA	lncRNA					0	0					1_to_1	identical gene model		3;3;3	3;3;3	3	3	0									0	EFO_0000305	0.016229	0
iPS	ENSG00000226570		ENSG00000226570	CHM13_G0004103	AL450304.1	AL450304.1	processed_pseudogene	processed_pseudogene					0	0					1_to_1	identical gene model		1	1	1	1	0												0
iPS	ENSG00000226571		ENSG00000226571	CHM13_G0049177	AL592429.2	AL592429.2	lncRNA	lncRNA	0.14	0.17	0.14	0.17	0	0	-0.0201701	0.0530506	0.833333	0.833333	1_to_1	exon_count_diff		4;8;3;2;3;12	3;7;2;2;3;12	6	6	0									0	EFO_0000384	0.0041857	0
iPS	ENSG00000226572	SNORD57	ENSG00000226572	CHM13_G0034237	SNORD57	SNORD57	snoRNA	snoRNA					0	0					1_to_1	identical gene model		1	1	1	1	0									0	MONDO_0005180	0.0036958	0
iPS	ENSG00000226573	RPL36P17	ENSG00000226573	CHM13_G0037148	AC003071.1	AC003071.1	processed_pseudogene	processed_pseudogene					0	0					1_to_1	identical gene model		1	1	1	1	0	Clone Problem											0
iPS	ENSG00000226576		ENSG00000226576	CHM13_G0006312	AC060234.1	AC060234.1	lncRNA	lncRNA	0.6	0.71	0.6	0.71	0	0			0	0	1_to_1	identical gene model		2	2	1	1	0	Gap, GRC Housekeeping, Path Problem			High Signal Region					0	EFO_0005842	0.0045363	0
iPS	ENSG00000226577	MICC	ENSG00000226577	CHM13_G0047366	MICC	MICC	unprocessed_pseudogene	unprocessed_pseudogene					0	0					1_to_1	identical gene model		5	5	1	1	0	Path Problem, Variation, GRC Housekeeping								0	OBI_1110021;EFO_0001064;EFO_0000544	0.0022175	0
iPS	ENSG00000226578		ENSG00000226578	CHM13_G0006078	AL132657.1	AL132657.1	lncRNA	lncRNA	0.72	0.84	0.72	0.84	0	0			0	0	1_to_1	identical gene model		3	3	1	1	0	GRC Housekeeping			High Signal Region								0
iPS	ENSG00000226579	MTCYBP31	ENSG00000226579	CHM13_G0058559	MTCYBP31	MTCYBP31	processed_pseudogene	processed_pseudogene					0	0					1_to_1	identical gene model	0.999287	1	1	1	1	0												0
iPS	ENSG00000226580	RPL39P40	ENSG00000226580	CHM13_G0035745	RPL39P40	RPL39P40	processed_pseudogene	processed_pseudogene	42.58	49.2525	42.215	49.115	1	1	-0.0205566	0.0530506	0	0	1_to_1	identical gene model		1	1	1	1	0	GRC Housekeeping											0
iPS	ENSG00000226581	LINC02848	ENSG00000226581	CHM13_G0050822	LINC02848	LINC02848	lncRNA	lncRNA					0	0					1_to_1	exon_length_diff		4;3;4;3;3;3;4;5;4;5	4;3;4;3;3;3;4;5;4;5	10	10	0									0	EFO_0000305	0.036219	0
iPS	ENSG00000226582	UBE2V1P5	ENSG00000226582	CHM13_G0007434	UBE2V1P5	UBE2V1P5	processed_pseudogene	processed_pseudogene					0	0					1_to_1	identical gene model		1	1	1	1	0												0
iPS	ENSG00000226587		ENSG00000226587	CHM13_G0050789	AC006455.1	AC006455.1	lncRNA	lncRNA					0	0					1_to_1	identical gene model		3	3	1	1	0												0
iPS	ENSG00000226590	UBE2V1P10	ENSG00000226590	CHM13_G0056324	UBE2V1P10	UBE2V1P10	processed_pseudogene	processed_pseudogene					0	0					1_to_1	identical gene model	0.997767	1	1	1	1	0												0
iPS	ENSG00000226592		ENSG00000226592	CHM13_G0052452	AC004911.1	AC004911.1	processed_pseudogene	processed_pseudogene					0	0					1_to_1	exon_length_diff		1	1	1	1	0												0
iPS	ENSG00000226594		ENSG00000226594	CHM13_G0047992	AL356421.2	AL356421.2	lncRNA	lncRNA					0	0					1_to_1	identical gene model	0.996137	2	2	1	1	0	GRC Housekeeping											0
iPS	ENSG00000226595		ENSG00000226595	CHM13_G0036833	AC245291.1	AC245291.1	unprocessed_pseudogene	unprocessed_pseudogene					0	0					1_to_1	identical gene model	0.994499	1	1	1	1	0	GRC Housekeeping, Clone Problem											0
iPS	ENSG00000226597	IFNWP9	ENSG00000226597	CHM13_G0055463	IFNWP9	IFNWP9	unprocessed_pseudogene	unprocessed_pseudogene					0	0					1_to_1	identical gene model		1	1	1	1	0												0
iPS	ENSG00000226599		ENSG00000226599	CHM13_G0049350	AL450344.2	AL450344.2	lncRNA	lncRNA					0	0					1_to_1	identical gene model		2	2	1	1	0												0
iPS	ENSG00000226600	CT47A9	ENSG00000226600		CT47A9		protein_coding						0						hg38_spec_gene			3		1		0	Path Problem								0	EFO_0000311	0.004435	0
iPS	ENSG00000226601		ENSG00000226601	CHM13_G0004808	AL359979.1	AL359979.1	lncRNA	lncRNA					0	0					1_to_1	identical gene model		3	3	1	1	0									0	EFO_0000478	0.036588	0
iPS	ENSG00000226604	PAPPA-AS2	ENSG00000226604	CHM13_G0056908	PAPPA-AS2	PAPPA-AS2	lncRNA	lncRNA	0.205	0.2325	0.19	0.22	1	1	-0.0200772	0.0530506	0	0	1_to_1	identical gene model	0.993514	2	2	1	1	0									0	EFO_0001663	0.010805	0
iPS	ENSG00000226605		ENSG00000226605	CHM13_G0030965	AC092567.1	AC092567.1	lncRNA	lncRNA					0	0			1	1	1_to_1	identical gene model		2	2	1	1	0				High Signal Region								0
iPS	ENSG00000226608	FTLP3	ENSG00000226608	CHM13_G0034288	FTLP3	FTLP3	processed_pseudogene	processed_pseudogene	65.7925	85.6112	75.375	84.095	1	1	-0.172029	0.199277	0.0586054	0.190924	1_to_1	identical gene model		1	1	1	1	0												0
iPS	ENSG00000226609	SNX30-DT	ENSG00000226609	CHM13_G0056843	AL390067.1	AL390067.1	lncRNA	lncRNA	1.54625	1.68875	1.52	1.59	1	1	0.0772528	0.249021	0.216938	0.228951	1_to_1	exon_length_diff		2;1	2;1	2	2	0												0
iPS	ENSG00000226615																									0												0
iPS	ENSG00000226616	OR52M2P	ENSG00000226616	CHM13_G0008031	OR52M2P	OR52M2P	unprocessed_pseudogene	unprocessed_pseudogene	0.29	0.35	0.29	0.35	0	0			0	0	1_to_1	exon_length_diff		1	1	1	1	0												0
iPS	ENSG00000226617	RPL21P110	ENSG00000226617	CHM13_G0015097	RPL21P110	RPL21P110	processed_pseudogene	processed_pseudogene	0.66	0.78	0.66	0.78	0	0			0	0	1_to_1	identical gene model		1	1	1	1	0												0
iPS	ENSG00000226619		ENSG00000226619	CHM13_G0014266	AL137001.1	AL137001.1	lncRNA	lncRNA					0	0					1_to_1	identical gene model	0.99365	2	2	1	1	0	Unknown											0
iPS	ENSG00000226620	LINC00343	ENSG00000226620	CHM13_G0015478	LINC00343	LINC00343	lncRNA	lncRNA					0	0					1_to_1	exon_length_diff		4;4;7;4;3;4;3;5;7;7;6;4;5;3;3;6;4;3;6;7;5;6;3;7;4;4;5;6;5;5;4;6;4;3;5;5;8;6;7;4;5;6;5;4;3;8;6;5;6;4;8;3;5;5;7;5;5;3;6;3;7;5;4;4;7;2;7;8;6;6;7;6;6;7;4;5;5;6;5;6;3;3;4;2;3;3;5;7;7;7;4;5;6;4;5;3;6;5;6;5;3;2;3;5;5;6;4;4;6;7;4;6;6;4;3;5;3;5;5;6;2;3;3;3;3;4;6;4;4;2;3	4;4;7;4;3;4;3;5;7;7;6;4;5;3;3;6;4;3;6;7;5;6;3;7;4;4;5;6;5;5;4;6;4;3;5;5;8;6;7;4;5;6;5;4;3;8;6;5;6;4;8;3;5;5;7;5;5;3;6;3;7;5;4;4;7;2;7;8;6;6;7;6;6;7;4;5;5;6;5;6;3;3;4;2;3;3;5;7;7;7;4;5;6;4;5;3;6;5;6;5;3;2;3;5;5;6;4;4;6;7;4;6;6;4;3;5;3;5;5;6;2;3;3;3;3;4;6;4;4;2;3	131	131	0									0	EFO_0000326	0.039643	0
iPS	ENSG00000226621		ENSG00000226621	CHM13_G0037968	AC083855.1	AC083855.1	processed_pseudogene	processed_pseudogene	1.3	1.47	1.3	1.47	0	0			0	0	1_to_1	identical gene model		1	1	1	1	0	Clone Problem											0
iPS	ENSG00000226622		ENSG00000226622	CHM13_G0030959	AC092155.1	AC092155.1	lncRNA	lncRNA	0.2	0.24	0.2	0.24	0	0			0	0	1_to_1	identical gene model	0.998829	4;5;6;4;4;6;5;8;6;6;9;5;7;8;8;7;9;8;7;5;8;8;8;9;7;6;8;7;7;9;2;8;7	4;5;6;4;4;6;5;8;6;6;9;5;7;8;8;7;9;8;7;5;8;8;8;9;7;6;8;7;7;9;2;8;7	33	33	0				High Signal Region								0
iPS	ENSG00000226624		ENSG00000226624	CHM13_G0051685	AC005099.1	AC005099.1	processed_pseudogene	processed_pseudogene	0.92	1.05	0.92	1.05	0	0			0	0	1_to_1	identical gene model		1	1	1	1	0												0
iPS	ENSG00000226625	RBM17P1	ENSG00000226625	CHM13_G0055847	RBM17P1	RBM17P1	processed_pseudogene	processed_pseudogene					0	0			1	1	1_to_1	identical gene model	0.999592	2	2	1	1	0	Gap, GRC Housekeeping											0
iPS	ENSG00000226626	NOP56P2	ENSG00000226626	CHM13_G0055518	NOP56P2	NOP56P2	processed_pseudogene	processed_pseudogene	0.755	0.9075	0.765	0.95	1	1	-0.0199146	0.0530506	0	0	1_to_1	identical gene model		1	1	1	1	0												0
iPS	ENSG00000226627	SHANK2-AS1	ENSG00000226627	CHM13_G0009797	SHANK2-AS1	SHANK2-AS1	lncRNA	lncRNA					0	0			1	1	1_to_1	exon_length_diff		3;3	3;3	2	2	0									0	EFO_0000326	0.031873	0
iPS	ENSG00000226629	LINC00974	ENSG00000226629	CHM13_G0024298	LINC00974	LINC00974	lncRNA	lncRNA					0	0					1_to_1	identical gene model	0.999523	3	3	1	1	0	GRC Housekeeping								0	EFO_0005842	0.031472	0
iPS	ENSG00000226631	SLC9A3P3	ENSG00000226631	CHM13_G0006339	SLC9A3P3	SLC9A3P3	processed_pseudogene	processed_pseudogene	0.17	0.21	0.17	0.21	0	0			0	0	1_to_1	identical gene model	0.999641	1	1	1	1	0	Gap, Path Problem, GRC Housekeeping											0
iPS	ENSG00000226632	UBE2V1P1	ENSG00000226632	CHM13_G0034264	UBE2V1P1	UBE2V1P1	processed_pseudogene	processed_pseudogene					0	0					1_to_1	identical gene model	0.9982	1	1	1	1	0												0
iPS	ENSG00000226633	PPIAP28	ENSG00000226633	CHM13_G0014306	PPIAP28	PPIAP28	processed_pseudogene	processed_pseudogene					0	0					1_to_1	identical gene model		1	1	1	1	0												0
iPS	ENSG00000226636		ENSG00000226636	CHM13_G0051885	AC006020.1	AC006020.1	processed_pseudogene	processed_pseudogene	0.342857	0.402857	0.32	0.38	1	1	-0.0203345	0.0530506	0	0	1_to_1	exon_length_diff		3	3	1	1	0												0
iPS	ENSG00000226637																									0												0
iPS	ENSG00000226640		ENSG00000226640	CHM13_G0004242	AL357793.1	AL357793.1	lncRNA	lncRNA	1	1.23	1	1.23	0	0			0	0	1_to_1	identical gene model		3	3	1	1	0												0
iPS	ENSG00000226641	SHISA5P1	ENSG00000226641	CHM13_G0058044	AL391647.1	AL391647.1	processed_pseudogene	processed_pseudogene					0	0					1_to_1	identical gene model		1	1	1	1	0												0
iPS	ENSG00000226642	ACTG1P12	ENSG00000226642	CHM13_G0037982	ACTG1P12	ACTG1P12	processed_pseudogene	processed_pseudogene					0	0					1_to_1	identical gene model	0.998798	1	1	1	1	0												0
iPS	ENSG00000226643		ENSG00000226643	CHM13_G0004788	AL513314.1	AL513314.1	lncRNA	lncRNA					0	0					1_to_1	identical gene model		3	3	1	1	0												0
iPS	ENSG00000226644		ENSG00000226644	CHM13_G0034222	AL121899.1	AL121899.1	lncRNA	lncRNA	4.6	5.70125	4.715	6.045	1	1	-0.0932746	0.0530506	0.412164	0.410793	1_to_1	identical gene model	0.995501	2;2	2;2	2	2	0									0	EFO_0005922	0.022454	0
iPS	ENSG00000226645	BUD13-DT	ENSG00000226645	CHM13_G0010702	AP006216.1	AP006216.1	lncRNA	lncRNA					0	0			1	1	1_to_1	identical gene model		2	2	1	1	0	Clone Problem								0	EFO_0000637	0.017176	0
iPS	ENSG00000226646	RPL7P37	ENSG00000226646	CHM13_G0006054	RPL7P37	RPL7P37	processed_pseudogene	processed_pseudogene	0.21	0.24	0.21	0.24	0	0			0	0	1_to_1	identical gene model		1	1	1	1	0	GRC Housekeeping											0
iPS	ENSG00000226647		ENSG00000226647	CHM13_G0005549	AL365356.1	AL365356.1	lncRNA	lncRNA	0.525	0.65	0.525	0.65	0	0			0	0	1_to_1	exon_length_diff		2;2	2;2	2	2	0	Gap, GRC Housekeeping								0	EFO_0000729	0.0039636	0
iPS	ENSG00000226648	PLCG1-AS1	ENSG00000226648	CHM13_G0035021	PLCG1-AS1	PLCG1-AS1	lncRNA	lncRNA	1.78125	2.09375	1.65	1.865	1	1	-0.0200502	0.0530506	0.770579	0.770245	1_to_1	exon_length_diff		6;7;5;5;3;4	6;7;5;5;3;4	6	6	0									0	EFO_0000637	0.039515	0
iPS	ENSG00000226649		ENSG00000226649	CHM13_G0029999	AC019118.1	AC019118.1	lncRNA	lncRNA					0	0					1_to_1	identical gene model		3	3	1	1	0												0
iPS	ENSG00000226650	KIF4B	ENSG00000226650	CHM13_G0046115	KIF4B	KIF4B	protein_coding	protein_coding	0.1625	0.174	0.16	0.19	1	1	-0.0200443	0.0530506	0.257823	0.257823	1_to_1	identical gene model		1	1	1	1	0									0	EFO_0004527	0.38035	0
iPS	ENSG00000226652	PSMD10P2	ENSG00000226652	CHM13_G0040741	PSMD10P2	PSMD10P2	transcribed_processed_pseudogene	transcribed_processed_pseudogene					0	0			1	1	1_to_1	identical gene model		3;2;1	3;2;1	3	3	0												0
iPS	ENSG00000226653	OR13Z1P	ENSG00000226653	CHM13_G0003014	OR13Z1P	OR13Z1P	unitary_pseudogene	unitary_pseudogene					0	0					1_to_1	identical gene model	0.997638	1	1	1	1	0	Gap, Missing sequence, Clone Problem, Path Problem											0
iPS	ENSG00000226655		ENSG00000226655	CHM13_G0042770	AC096732.1	AC096732.1	lncRNA	lncRNA					0	0					1_to_1	identical gene model		3	3	1	1	0									0	MONDO_0100096	0.005734	0
iPS	ENSG00000226658	RPL23AP30	ENSG00000226658	CHM13_G0033300	RPL23AP30	RPL23AP30	processed_pseudogene	processed_pseudogene					0	0					1_to_1	identical gene model		1	1	1	1	0												0
iPS	ENSG00000226659	TSPAN14-AS1	ENSG00000226659	CHM13_G0006825	AC021028.1	AC021028.1	lncRNA	lncRNA	0.55	0.64	0.55	0.64	0	0			0	0	1_to_1	identical gene model	0.998294	2	2	1	1	0	GRC Housekeeping											0
iPS	ENSG00000226660	TRBV2	ENSG00000226660	CHM13_G0052281	TRBV2	TRBV2	TR_V_gene	TR_V_gene					0	0					1_to_1	identical gene model		2	2	1	1	0	Unknown								0	EFO_0008583	0.0097939	0
iPS	ENSG00000226661		ENSG00000226661	CHM13_G0059268	AC004973.1	AC004973.1	lncRNA	lncRNA	0.51	0.63	0.51	0.63	0	0			0	0	1_to_1	identical gene model		3	3	1	1	0												0
iPS	ENSG00000226662	CHMP1AP1	ENSG00000226662	CHM13_G0000889	CHMP1AP1	CHMP1AP1	processed_pseudogene	processed_pseudogene					0	0					1_to_1	identical gene model	0.998791	1	1	1	1	0												0
iPS	ENSG00000226663	MTND4P10	ENSG00000226663	CHM13_G0005130	MTND4P10	MTND4P10	processed_pseudogene	processed_pseudogene					0	0					1_to_1	identical gene model		1	1	1	1	0	GRC Housekeeping											0
iPS	ENSG00000226664		ENSG00000226664	CHM13_G0000625	AL020998.1	AL020998.1	lncRNA	lncRNA					0	0					1_to_1	identical gene model		2	2	1	1	0												0
iPS	ENSG00000226665	SSR1P2	ENSG00000226665	CHM13_G0015127	SSR1P2	SSR1P2	processed_pseudogene	processed_pseudogene					0	0					1_to_1	identical gene model	0.998983	1	1	1	1	0												0
iPS	ENSG00000226666	HSPA9P1	ENSG00000226666	CHM13_G0033737	HSPA9P1	HSPA9P1	processed_pseudogene	processed_pseudogene	0.324286	5.395	0.25	5.215	1	1	-4.08456	0.000290195	0.047619	0.0611123	1_to_1	identical gene model		1	1	1	1	0												0
iPS	ENSG00000226667																									0												0
iPS	ENSG00000226668		ENSG00000226668	CHM13_G0056482	AL136981.1	AL136981.1	transcribed_unprocessed_pseudogene	transcribed_unprocessed_pseudogene	2.184	2.566	2.81	3.19	1	1	-0.0206707	0.0530506	0.62814	0.62814	1_to_1	identical gene model	0.999272	4;4;4;3;2	4;4;4;3;2	5	5	0												0
iPS	ENSG00000226669		ENSG00000226669	CHM13_G0055236	AL354977.1	AL354977.1	lncRNA	lncRNA					0	0					1_to_1	identical gene model	0.9982	2	2	1	1	0												0
iPS	ENSG00000226670	BCAS2P3	ENSG00000226670	CHM13_G0015189	BCAS2P3	BCAS2P3	processed_pseudogene	processed_pseudogene					0	0					1_to_1	identical gene model		1	1	1	1	0												0
iPS	ENSG00000226671		ENSG00000226671	CHM13_G0051216	AC005008.1	AC005008.1	processed_pseudogene	processed_pseudogene					0	0					1_to_1	identical gene model		1	1	1	1	0												0
iPS	ENSG00000226673	LINC01108	ENSG00000226673	CHM13_G0046898	LINC01108	LINC01108	lncRNA	lncRNA	17.24	20.345	12.875	14.395	1	1	-0.0187161	0.0532323	0.00399126	0.00399379	1_to_1	identical gene model	0.999869	2;3	2;3	2	2	0									0	EFO_0000305	0.044142	0
iPS	ENSG00000226674	TEX41	ENSG00000226674	CHM13_G0032542	TEX41	TEX41	lncRNA	lncRNA	0.41125	0.48625	0.475	0.53	1	1	-0.0205427	0.0530506	0.969016	0.967734	1_to_1	identical gene model	0.999867	9;6;6;4;4;4;3;4;7;6;4;4;5;5;5;4;5;5;4;6;7;5;6;5;7;5;7;5;5;5;3;5;6;7;5;4;5;6;7;7;7;6;5;5;8;5;7;9;6;7;2;6;4;4;6;6;7;7;6;5;8;7;6;6;5;5;6;3;4;7;5;9;7;4;6;4;6;4;4;6;5;3;7;3;8;5;8;7;6;5;4;6;6;6;8;4;5;5;4;4;8;4;4;9;7;6;5;6;7;8;3;7;5;4;5;6;7;4;6;6;7;7;6;7;7;5;4;6;5;2;3;5;4;3;4;4;2;3;3;2;4;2;4;2;4;2;3;4;2;5;2;6;5;5;5;5;4;2;5;4;6;3;4;5;5;5;2;3;4;4;4;4;3;4;4;4;4;4;2;6;4;4;2;3;7;6;6;4;2	9;6;6;4;4;4;3;4;7;6;4;4;5;5;5;4;5;5;4;6;7;5;6;5;7;5;7;5;5;5;3;5;6;7;5;4;5;6;7;7;7;6;5;5;8;5;7;9;6;7;2;6;4;4;6;6;7;7;6;5;8;7;6;6;5;5;6;3;4;7;5;9;7;4;6;4;6;4;4;6;5;3;7;3;8;5;8;7;6;5;4;6;6;6;8;4;5;5;4;4;8;4;4;9;7;6;5;6;7;8;3;7;5;4;5;6;7;4;6;6;7;7;6;7;7;5;4;6;5;2;3;5;4;3;4;4;2;3;3;2;4;2;4;2;4;2;3;4;2;5;2;6;5;5;5;5;4;2;5;4;6;3;4;5;5;5;2;3;4;4;4;4;3;4;4;4;4;4;2;6;4;4;2;3;7;6;6;4;2	189	189	0	Path Problem			High Signal Region					0	EFO_0000478	0.025103	0
iPS	ENSG00000226675																									0												0
iPS	ENSG00000226676	LINC02679	ENSG00000226676	CHM13_G0006781	LINC02679	LINC02679	lncRNA	lncRNA	1.19	1.4	1.19	1.4	0	0			0.5	0.5	1_to_1	identical gene model		3;2	3;2	2	2	0	Gap, GRC Housekeeping											0
iPS	ENSG00000226677	IGBP1P1	ENSG00000226677	CHM13_G0016242	IGBP1P1	IGBP1P1	processed_pseudogene	processed_pseudogene	0.528333	0.791429	0.51	0.63	1	1	-0.554729	0.225339	0	0.1	1_to_1	identical gene model	0.998015	1	1	1	1	0									0	EFO_0000384	0.0014783	0
iPS	ENSG00000226679		ENSG00000226679	CHM13_G0057991	AL606748.1	AL606748.1	lncRNA	lncRNA	0.55125	0.65	0.485	0.58	1	1	-0.0200317	0.0530506	0	0	1_to_1	identical gene model		2	2	1	1	0	Path Problem								0	EFO_0000519	0.01217	0
iPS	ENSG00000226680		ENSG00000226680	CHM13_G0051897	AC073311.1	AC073311.1	lncRNA	lncRNA					0	0					1_to_1	identical gene model	0.997877	4	4	1	1	0												0
iPS	ENSG00000226681		ENSG00000226681	CHM13_G0033052	AC020595.1	AC020595.1	lncRNA	lncRNA					0	0					1_to_1	identical gene model		2	2	1	1	0									0	MONDO_0100096	0.0032175	0
iPS	ENSG00000226683	PWWP2AP1	ENSG00000226683	CHM13_G0015205	PWWP2AP1	PWWP2AP1	processed_pseudogene	processed_pseudogene	0.135	0.16	0.135	0.16	0	0			0	0	1_to_1	exon_length_diff		1	1	1	1	0												0
iPS	ENSG00000226685	CT47A12	ENSG00000226685		CT47A12		protein_coding						0						hg38_spec_gene			2		1		0	Path Problem								0	EFO_0003060	0.0022175	0
iPS	ENSG00000226686	LINC01535	ENSG00000226686	CHM13_G0028543	LINC01535	LINC01535	lncRNA	lncRNA	7.35375	40.325	7.54	41.21	1	1	-1.58195	0.000866872	0.926694	0.848829	1_to_1	exon_count_diff		3;4;3;2;6	1;2;2;1;3	5	5	0			High Signal Region						0	EFO_0001064	0.014893	0
iPS	ENSG00000226688	ENTPD1-AS1	ENSG00000226688	CHM13_G0007095	ENTPD1-AS1	ENTPD1-AS1	lncRNA	lncRNA	4.455	5.24125	4.095	4.96	1	1	-0.0276944	0.0722538	0.994873	0.994843	1_to_1	exon_length_diff		7;6;2;4;4;4;7;3;3;3;2;3;5;4;5;3;4;3;5;4;2;3;5;6;2;3;4;4;3;3;2;2	7;6;2;4;4;4;7;3;3;3;2;3;5;4;5;3;4;3;5;4;2;3;5;6;2;3;4;4;3;3;2;2	32	32	0									0	EFO_0000641	0.0060598	0
iPS	ENSG00000226690		ENSG00000226690	CHM13_G0049932	AC013470.2	AC013470.2	protein_coding	protein_coding	0.365	0.42	0.36	0.415	1	1	-0.0206341	0.0530506	0.680303	0.666667	1_to_1	exon_length_diff		7;7;7;3;4;6	7;7;7;3;4;6	6	6	0									0	EFO_0000326	0.044638	0
iPS	ENSG00000226693	NXNP1	ENSG00000226693	CHM13_G0004726	NXNP1	NXNP1	processed_pseudogene	processed_pseudogene					0	0					1_to_1	identical gene model	0.999429	1	1	1	1	0												0
iPS	ENSG00000226694		ENSG00000226694	CHM13_G0005471	AL441943.1	AL441943.1	lncRNA	lncRNA					0	0					1_to_1	identical gene model		2	2	1	1	0												0
iPS	ENSG00000226695	ANKRD20A10P	ENSG00000226695	CHM13_G0014416	ANKRD20A10P	ANKRD20A10P	processed_pseudogene	processed_pseudogene					0	0			1	1	1_to_1	identical gene model	0.998679	1	1	1	1	0												0
iPS	ENSG00000226696	LENG8-AS1	ENSG00000226696	CHM13_G0029645	LENG8-AS1	LENG8-AS1	lncRNA	lncRNA	5.28125	6.07	5.015	5.99	1	1	-0.0225598	0.251928	0.732882	0.732058	1_to_1	identical gene model	0.995718	4;3;2;2	4;3;2;2	4	4	0	Variation, GRC Housekeeping											0
iPS	ENSG00000226698		ENSG00000226698	CHM13_G0000851	AL034380.1	AL034380.1	lncRNA	lncRNA	3.05	3.47	3.05	3.47	0	0			0.9	0.9	1_to_1	identical gene model		2	2	1	1	0												0
iPS	ENSG00000226699		ENSG00000226699	CHM13_G0007738	AL360181.1	AL360181.1	lncRNA	lncRNA					0	0					1_to_1	identical gene model		2	2	1	1	0									0	EFO_0000384	0.0039733	0
iPS	ENSG00000226700	MTND4P25	ENSG00000226700	CHM13_G0031331	MTND4P25	MTND4P25	processed_pseudogene	processed_pseudogene					0	0					1_to_1	identical gene model		1	1	1	1	0												0
iPS	ENSG00000226701	RPL15P14	ENSG00000226701	CHM13_G0006603	RPL15P14	RPL15P14	processed_pseudogene	processed_pseudogene	0.718	0.848	0.51	0.61	1	1	-0.0201653	0.0530506	0.666667	0.666667	1_to_1	identical gene model	0.999056	1	1	1	1	0	GRC Housekeeping											0
iPS	ENSG00000226702	MIR217HG	ENSG00000226702	CHM13_G0030863	MIR217HG	MIR217HG	lncRNA	lncRNA					0	0					1_to_1	identical gene model		3	3	1	1	0									0	EFO_0001064	0.023094	0
iPS	ENSG00000226703	NPM1P4	ENSG00000226703	CHM13_G0014481	NPM1P4	NPM1P4	processed_pseudogene	processed_pseudogene					0	0					1_to_1	identical gene model	0.998768	1	1	1	1	0												0
iPS	ENSG00000226705	SDCBPP1	ENSG00000226705	CHM13_G0005570	SDCBPP1	SDCBPP1	processed_pseudogene	processed_pseudogene		0.38		0.38	0	0				0	1_to_1	exon_count_diff		4	3	1	1	0	GRC Housekeeping											0
iPS	ENSG00000226706		ENSG00000226706	CHM13_G0057345	AL161452.1	AL161452.1	lncRNA	lncRNA	2.0175	2.34125	1.84	2.135	1	1	-0.0192196	0.0530506	0.53192	0.53192	1_to_1	identical gene model	0.997609	3	3	1	1	0												0
iPS	ENSG00000226707		ENSG00000226707	CHM13_G0048019	AL359458.1	AL359458.1	lncRNA	lncRNA					0	0					1_to_1	identical gene model	0.996151	3	3	1	1	0	GRC Housekeeping											0
iPS	ENSG00000226708		ENSG00000226708	CHM13_G0032184	AC073409.1	AC073409.1	lncRNA	lncRNA					0	0					1_to_1	identical gene model		2	2	1	1	0	Path Problem											0
iPS	ENSG00000226709	FGF12-AS3	ENSG00000226709	CHM13_G0040823	FGF12-AS3	FGF12-AS3	lncRNA	lncRNA	3.52	4.02	2.96	3.54	1	1	-0.0200633	0.0530506	0	0	1_to_1	identical gene model		2	2	1	1	0												0
iPS	ENSG00000226711	FAM66C	ENSG00000226711	CHM13_G0011429	FAM66C	FAM66C	lncRNA	lncRNA	5.13125	6.09625	4.185	5.265	1	1	-0.0967426	0.179466	0.84842	0.84027	1_to_1	identical gene model	0.999067	7;4;6;8;4;6;5;3;4;3	7;4;6;8;4;6;5;3;4;3	10	10	0									0	EFO_1001961	0.013305	0
iPS	ENSG00000226715	LINC01709	ENSG00000226715	CHM13_G0002421	LINC01709	LINC01709	lncRNA	lncRNA	0.21	0.26	0.21	0.26	0	0			0.999501	0.999486	1_to_1	identical gene model	0.999292	4;3;10;8;8;3;5;5;5;7;6;7;7;7	4;3;10;8;8;3;5;5;5;7;6;7;7;7	14	14	0									0	EFO_0008523	0.025612	0
iPS	ENSG00000226716		ENSG00000226716	CHM13_G0003192	AL589986.1	AL589986.1	lncRNA	lncRNA					0	0					1_to_1	identical gene model		2	2	1	1	0												0
iPS	ENSG00000226717	PTPRD-DT	ENSG00000226717	CHM13_G0055334	PTPRD-AS2	PTPRD-AS2	lncRNA	lncRNA					0	0					1_to_1	identical gene model	0.998823	3	3	1	1	0									0	EFO_0000326	0.040979	0
iPS	ENSG00000226718	SNRPGP8	ENSG00000226718	CHM13_G0033811	SNRPGP8	SNRPGP8	processed_pseudogene	processed_pseudogene					0	0					1_to_1	identical gene model	0.997341	1	1	1	1	0												0
iPS	ENSG00000226721	EEF1DP2	ENSG00000226721	CHM13_G0056479	EEF1DP2	EEF1DP2	processed_pseudogene	processed_pseudogene					0	0			1	1	1_to_1	identical gene model		1	1	1	1	0												0
iPS	ENSG00000226722	LINC00424	ENSG00000226722	CHM13_G0014356	LINC00424	LINC00424	lncRNA	lncRNA					0	0					1_to_1	identical gene model		3;3;3;3;2;2	3;3;3;3;2;2	6	6	0												0
iPS	ENSG00000226723		ENSG00000226723	CHM13_G0004218	AL513175.1	AL513175.1	processed_pseudogene	processed_pseudogene	3.60875	4.88	3.27	4.36	1	1	-0.165422	0.0569475	0.49536	0.497078	1_to_1	identical gene model	0.997946	1	1	1	1	0												0
iPS	ENSG00000226724		ENSG00000226724	CHM13_G0040739	AC109780.2	AC109780.2	unprocessed_pseudogene	unprocessed_pseudogene					0	0					1_to_1	identical gene model	0.997121	6	6	1	1	0												0
iPS	ENSG00000226725	PABPC1L2B-AS1	ENSG00000226725	CHM13_G0058654	PABPC1L2B-AS1	PABPC1L2B-AS1	lncRNA	lncRNA					0	0			1	1	1_to_1	exon_length_diff		4	4	1	1	0	Path Problem		High Signal Region	High Signal Region								0
iPS	ENSG00000226726	TMEM256P2	ENSG00000226726	CHM13_G0033732	TMEM256P2	TMEM256P2	processed_pseudogene	processed_pseudogene					0	0					1_to_1	identical gene model		1	1	1	1	0												0
iPS	ENSG00000226729	RPL35AP30	ENSG00000226729	CHM13_G0013764	RPL35AP30	RPL35AP30	processed_pseudogene	processed_pseudogene					0	0					1_to_1	identical gene model	0.997176	1	1	1	1	0												0
iPS	ENSG00000226733		ENSG00000226733	CHM13_G0048026	AL138826.1	AL138826.1	lncRNA	lncRNA					0	0					1_to_1	identical gene model	0.999492	2;3;7;2	2;3;7;2	4	4	0	GRC Housekeeping								0	EFO_0000182	0.03155	0
iPS	ENSG00000226734	SNRPGP12	ENSG00000226734	CHM13_G0007369	SNRPGP12	SNRPGP12	processed_pseudogene	processed_pseudogene					0	0					1_to_1	identical gene model		1	1	1	1	0												0
iPS	ENSG00000226739		ENSG00000226739	CHM13_G0049559	AL358972.1	AL358972.1	lncRNA	lncRNA					0	0					1_to_1	identical gene model		2	2	1	1	0												0
iPS	ENSG00000226741	LINC02554	ENSG00000226741	CHM13_G0037072	LINC02554	LINC02554	lncRNA	lncRNA	0.206667	0.2125	0.17	0.16	1	1	-0.0201778	0.0530506	0.222222	0.222222	1_to_1	exon_length_diff		2;4;3;2	2;4;3;2	4	4	0	Clone Problem								0	EFO_0000305	0.024944	0
iPS	ENSG00000226742	HSBP1L1	ENSG00000226742	CHM13_G0026956	HSBP1L1	HSBP1L1	protein_coding	protein_coding	6.01375	7.2425	6.53	8.585	1	1	-0.0704719	0.0532458	0.536455	0.681651	1_to_1	exon_length_diff		2;4;4;2;1	2;4;4;2;1	5	5	0									0	EFO_0004736	0.19282	0
iPS	ENSG00000226744		ENSG00000226744	CHM13_G0051416	AC005326.1	AC005326.1	processed_pseudogene	processed_pseudogene					0	0					1_to_1	identical gene model		1	1	1	1	0												0
iPS	ENSG00000226745	OAZ1P1	ENSG00000226745	CHM13_G0001254	OAZ1P1	OAZ1P1	processed_pseudogene	processed_pseudogene	0.715	0.81	0.715	0.81	0	0			0	0	1_to_1	identical gene model		1	1	1	1	0												0
iPS	ENSG00000226746	SMCR5	ENSG00000226746	CHM13_G0023348	SMCR5	SMCR5	lncRNA	lncRNA	0.263333	0.341667	0.25	0.365	1	1	-0.0989647	0.303966	0.0416667	0.0277778	1_to_1	exon_length_diff		1	1	1	1	0									0	EFO_0000305	0.035494	0
iPS	ENSG00000226747	FSIP2-AS2	ENSG00000226747	CHM13_G0033097	FSIP2-AS2	FSIP2-AS2	lncRNA	lncRNA	0.18	0.21	0.18	0.21	0	0			0.5	0.5	1_to_1	identical gene model	0.998893	4;3;3	4;3;3	3	3	0									0	EFO_0001663	0.0072243	0
iPS	ENSG00000226750		ENSG00000226750	CHM13_G0005244	AL360271.2	AL360271.2	unprocessed_pseudogene	unprocessed_pseudogene					0	0					1_to_1	identical gene model		1	1	1	1	0												0
iPS	ENSG00000226752	CUTALP	ENSG00000226752	CHM13_G0056944	CUTALP	CUTALP	transcribed_unitary_pseudogene	transcribed_unitary_pseudogene	18.0925	21.395	17.585	20.395	1	1	-0.0192773	0.0545278	0.587445	0.587564	1_to_1	exon_length_diff		4;3;3;4;2;5;5;3;3;3;3;3;3;4;3;2;3	4;3;3;4;2;5;5;3;3;3;3;3;3;4;3;2;3	17	17	0												0
iPS	ENSG00000226753	FOXN3P2	ENSG00000226753	CHM13_G0058730	AL451105.1	AL451105.1	processed_pseudogene	processed_pseudogene					0	0					1_to_1	identical gene model		1	1	1	1	0	Path Problem											0
iPS	ENSG00000226754	MAGOH-DT	ENSG00000226754	CHM13_G0001653	AL606760.1	AL606760.1	lncRNA	lncRNA	0.27	0.29	0.27	0.29	0	0			0.999661	0.999661	1_to_1	identical gene model	0.999713	3;4;2	3;4;2	3	3	0									0	EFO_0000637	0.027526	0
iPS	ENSG00000226755	VPS25P1	ENSG00000226755	CHM13_G0002741	VPS25P1	VPS25P1	processed_pseudogene	processed_pseudogene					0	0					1_to_1	identical gene model		1	1	1	1	0												0
iPS	ENSG00000226756		ENSG00000226756	CHM13_G0031006	AC007365.1	AC007365.1	lncRNA	lncRNA	0.58	0.69	0.44	0.5	1	1	-0.0200274	0.0530506	0	0	1_to_1	identical gene model		2	2	1	1	0									0	EFO_0000384	0.0012754	0
iPS	ENSG00000226757	PP12613	ENSG00000226757	CHM13_G0042742	PP12613	PP12613	lncRNA	lncRNA	0.162	0.192	0.13	0.14	1	1	-0.0200488	0.0530506	0.236111	0.236111	1_to_1	identical gene model	0.997935	1	1	1	1	0									0	EFO_0000326	0.040247	0
iPS	ENSG00000226758	DISC1-IT1	ENSG00000226758	CHM13_G0005050	DISC1-IT1	DISC1-IT1	lncRNA	lncRNA					0	0					1_to_1	identical gene model		4	4	1	1	0									0	EFO_0002617	0.0037493	0
iPS	ENSG00000226759	DAB1-AS1	ENSG00000226759	CHM13_G0001745	DAB1-AS1	DAB1-AS1	lncRNA	lncRNA					0	0					1_to_1	identical gene model		2;2;2;2;2;2;4;2;2;2;2;2;3;4;2;2;3;3;5;4;6;2;3;3;4;6;3;3	2;2;2;2;2;2;4;2;2;2;2;2;3;4;2;2;3;3;5;4;6;2;3;3;4;6;3;3	28	28	0									0	EFO_0000305	0.0094681	0
iPS	ENSG00000226761	TAS2R46	ENSG00000226761	CHM13_G0011571	TAS2R46	TAS2R46	protein_coding	protein_coding	0.4	0.47	0.31	0.37	1	1	-0.00874317	0.95958	0	0	1_to_1	identical gene model	0.998709	1	1	1	1	0	Variation, Missing sequence, Unknown								0	MONDO_0008170;EFO_0000571	0.18479	0
iPS	ENSG00000226762	LINC02668	ENSG00000226762	CHM13_G0005492	LINC02668	LINC02668	lncRNA	lncRNA					0	0					1_to_1	exon_length_diff		4;5;7;4	4;5;7;4	4	4	0									0	EFO_0000326	0.031873	0
iPS	ENSG00000226763	SRRM5	ENSG00000226763	CHM13_G0028903	SRRM5	SRRM5	protein_coding	protein_coding	0.2	0.22	0.2	0.22	0	0			0.995833	0.995833	1_to_1	identical gene model	0.999835	3;1	3;1	2	2	0									0	EFO_0004980	0.098234	0
iPS	ENSG00000226764		ENSG00000226764	CHM13_G0030193	AC010145.1	AC010145.1	lncRNA	lncRNA					0	0					1_to_1	identical gene model	0.998715	3	3	1	1	0									0	EFO_0000519	0.014989	0
iPS	ENSG00000226765	RPSAP33	ENSG00000226765	CHM13_G0040410	RPSAP33	RPSAP33	processed_pseudogene	processed_pseudogene					0	0					1_to_1	identical gene model		1	1	1	1	0												0
iPS	ENSG00000226766	FABP7P1	ENSG00000226766	CHM13_G0005267	FABP7P1	FABP7P1	processed_pseudogene	processed_pseudogene	1.34	1.55	1.34	1.55	0	0			0	0	1_to_1	identical gene model		1	1	1	1	0												0
iPS	ENSG00000226767		ENSG00000226767	CHM13_G0050912	AC114501.1	AC114501.1	processed_pseudogene	processed_pseudogene					0	0					1_to_1	identical gene model	0.992996	1	1	1	1	0				High Signal Region								0
iPS	ENSG00000226769	GAPDHP54	ENSG00000226769	CHM13_G0035194	GAPDHP54	GAPDHP54	processed_pseudogene	processed_pseudogene					0	0					1_to_1	identical gene model	0.999328	1	1	1	1	0												0
iPS	ENSG00000226770	LINC03012	ENSG00000226770	CHM13_G0051949	AC000124.1	AC000124.1	lncRNA	lncRNA	0.46	0.55	0.46	0.55	0	0			0	0	1_to_1	exon_length_diff		4	4	1	1	0												0
iPS	ENSG00000226771		ENSG00000226771	CHM13_G0035791	AP001136.1	AP001136.1	lncRNA	lncRNA					0	0					1_to_1	identical gene model		2	2	1	1	0												0
iPS	ENSG00000226772		ENSG00000226772	CHM13_G0037108	AL021393.1	AL021393.1	lncRNA	lncRNA	0.57	0.68	0.57	0.68	0	0			0	0	1_to_1	exon_length_diff		2	2	1	1	0	Path Problem, Clone Problem											0
iPS	ENSG00000226773		ENSG00000226773	CHM13_G0002248	AL663109.1	AL663109.1	processed_pseudogene	processed_pseudogene					0	0					1_to_1	identical gene model		1	1	1	1	0												0
iPS	ENSG00000226774	HIKESHIP1	ENSG00000226774	CHM13_G0057834	AC073910.1	AC073910.1	processed_pseudogene	processed_pseudogene	2.0725	2.45125	1.62	1.975	1	1	-0.0207565	0.0530506	0	0	1_to_1	identical gene model		1	1	1	1	0												0
iPS	ENSG00000226776	KRTAP3-4P	ENSG00000226776	CHM13_G0024240	KRTAP3-4P	KRTAP3-4P	unprocessed_pseudogene	unprocessed_pseudogene					0	0					1_to_1	identical gene model		1	1	1	1	0	Localization Problem, Variation, GRC Housekeeping								0	MONDO_0007254	0.0014783	0
iPS	ENSG00000226777	FAM30A	ENSG00000226777	CHM13_G0017762	FAM30A	FAM30A	lncRNA	lncRNA					0	0					1_to_1	exon_length_diff		6;4;4;3;3;2	6;4;4;3;3;2	6	6	0	Path Problem								0	EFO_0001645	0.18479	0
iPS	ENSG00000226779	NAALADL2-AS2	ENSG00000226779	CHM13_G0040509	NAALADL2-AS2	NAALADL2-AS2	lncRNA	lncRNA					0	0					1_to_1	exon_length_diff		3	3	1	1	0									0	EFO_0000305	0.03732	0
iPS	ENSG00000226780	AVPR1B-DT	ENSG00000226780	CHM13_G0004507	AC244035.1	AC244035.1	lncRNA	lncRNA	0.385	0.45	0.385	0.45	0	0			0	0	1_to_1	identical gene model	0.998095	3	3	1	1	0	Gap											0
iPS	ENSG00000226781	TBCAP1	ENSG00000226781	CHM13_G0057936	TBCAP1	TBCAP1	processed_pseudogene	processed_pseudogene	4.23286	6.51571	3.45	7.09	1	1	-0.293366	0.0910266	0.151099	0.185204	1_to_1	identical gene model	0.998163	1	1	1	1	0									0	EFO_0000621	0.0036958	0
iPS	ENSG00000226782		ENSG00000226782	CHM13_G0040534	AC117465.1	AC117465.1	lncRNA	lncRNA					0	0					1_to_1	identical gene model		3	3	1	1	0									0	EFO_0003060	0.030734	0
iPS	ENSG00000226783	TLK1P1	ENSG00000226783	CHM13_G0056986	TLK1P1	TLK1P1	processed_pseudogene	processed_pseudogene	0.21	0.24	0.21	0.24	0	0			0	0	1_to_1	identical gene model		1	1	1	1	0												0
iPS	ENSG00000226784	PGAM4	ENSG00000226784	CHM13_G0058756	PGAM4	PGAM4	protein_coding	protein_coding	3.68375	3.7675	1.035	1.09	1	1	0.123514	0.302077	0.969559	0.973391	1_to_1	identical gene model		1	1	1	1	0	Clone Problem, Localization Problem								0	EFO_0004237	0.060825	0
iPS	ENSG00000226789	WBP11P2	ENSG00000226789	CHM13_G0032217	WBP11P2	WBP11P2	processed_pseudogene	processed_pseudogene		0.1		0.1	0	0	-0.0200734	0.0530506	0	0	1_to_1	identical gene model	0.999363	1	1	1	1	0	Path Problem											0
iPS	ENSG00000226790	HNRNPA3P1	ENSG00000226790	CHM13_G0006179	HNRNPA3P1	HNRNPA3P1	processed_pseudogene	processed_pseudogene	0.588333	0.69	0.475	0.53	1	1	-0.0195565	0.0530506	0.708356	0.708356	1_to_1	identical gene model		1	1	1	1	0	GRC Housekeeping								0	EFO_0004208	0.0073916	0
iPS	ENSG00000226791	LINC02611	ENSG00000226791	CHM13_G0031749	LINC02611	LINC02611	lncRNA	lncRNA					0	0			1	1	1_to_1	identical gene model	0.999899	4;6;5;3;3;4;3;4;2;3;2	4;6;5;3;3;4;3;4;2;3;2	11	11	0	Path Problem								0	EFO_0000702	0.014417	0
iPS	ENSG00000226792	C13orf42	ENSG00000226792	CHM13_G0014895	C13orf42	C13orf42	protein_coding	protein_coding	30.7325	36.2225	28.21	34.3	1	1	-0.0213849	0.124702	0.565274	0.565414	1_to_1	identical gene model	0.999711	4;5;5;4	4;5;5;4	4	4	0									0	EFO_0007841	0.32424	0
iPS	ENSG00000226794	MTND1P20	ENSG00000226794	CHM13_G0006556	MTND1P20	MTND1P20	processed_pseudogene	processed_pseudogene					0	0					1_to_1	identical gene model	0.998947	1	1	1	1	0	GRC Housekeeping											0
iPS	ENSG00000226797		ENSG00000226797	CHM13_G0025055	AC005828.1	AC005828.1	lncRNA	lncRNA					0	0					1_to_1	identical gene model		3;3	3;3	2	2	0	Gap								0	EFO_1001841	0.035792	0
iPS	ENSG00000226798		ENSG00000226798	CHM13_G0056269	AL138749.1	AL138749.1	lncRNA	lncRNA	0.39	0.453333	0.37	0.46	1	1	-0.0199589	0.0530506	0	0	1_to_1	identical gene model	0.99967	3	3	1	1	0												0
iPS	ENSG00000226800	CACTIN-AS1	ENSG00000226800	CHM13_G0027189	CACTIN-AS1	CACTIN-AS1	lncRNA	lncRNA	0.8125	0.9475	0.725	0.86	1	1	-0.0190239	0.0542983	0.963388	0.96342	1_to_1	identical gene model	0.999511	4	4	1	1	0												0
iPS	ENSG00000226801	OSTCP8	ENSG00000226801	CHM13_G0055655	OSTCP8	OSTCP8	processed_pseudogene	processed_pseudogene	0.54	0.63	0.54	0.63	0	0			0	0	1_to_1	identical gene model		1	1	1	1	0												0
iPS	ENSG00000226802	RUVBL2P1	ENSG00000226802	CHM13_G0059399	AL442647.1	AL442647.1	processed_pseudogene	processed_pseudogene					0	0					1_to_1	identical gene model		1	1	1	1	0												0
iPS	ENSG00000226803	ZNF451-AS1	ENSG00000226803	CHM13_G0048137	ZNF451-AS1	ZNF451-AS1	lncRNA	lncRNA	0.85	1.01375	0.805	0.925	1	1	-0.0198225	0.0530506	0.957967	0.957967	1_to_1	identical gene model		2;4;6;5;3;4;4;5;5;5;8;4;3;3;2;2;2;2;2;1;3;3	2;4;6;5;3;4;4;5;5;5;8;4;3;3;2;2;2;2;2;1;3;3	22	22	0	GRC Housekeeping								0	EFO_0002517	0.031045	0
iPS	ENSG00000226804		ENSG00000226804	CHM13_G0001397	AL359839.1	AL359839.1	processed_pseudogene	processed_pseudogene					0	0					1_to_1	identical gene model	0.99931	1	1	1	1	0												0
iPS	ENSG00000226806	LCT-AS1	ENSG00000226806	CHM13_G0032456	LCT-AS1	LCT-AS1	lncRNA	lncRNA					0	0					1_to_1	identical gene model	0.99773	2	2	1	1	0	Variation, Path Problem								0	EFO_0000384	0.0054729	0
iPS	ENSG00000226807	MROH5	ENSG00000226807	CHM13_G0055005	MROH5	MROH5	polymorphic_pseudogene	polymorphic_pseudogene					0	0	-0.0200263	0.0530506	0.979464	0.979989	1_to_1	exon_count_diff		28;27;31;30;3	28;27;30;30;3	5	5	0	Variation, GRC Housekeeping		High Signal Region	High Signal Region					0	EFO_0000182	0.0014783	0
iPS	ENSG00000226808	LINC00840	ENSG00000226808	CHM13_G0006178	LINC00840	LINC00840	lncRNA	lncRNA					0	0					1_to_1	identical gene model	0.999362	5;4;4;2;3;6;7;2;5;3;2;2;2;4;4;3;4;5;2;4	5;4;4;2;3;6;7;2;5;3;2;2;2;4;4;3;4;5;2;4	20	20	0	GRC Housekeeping								0	MONDO_0007034	0.0053938	0
iPS	ENSG00000226810		ENSG00000226810	CHM13_G0044408	AC112198.1	AC112198.1	processed_pseudogene	processed_pseudogene					0	0					1_to_1	identical gene model	0.999508	1	1	1	1	0												0
iPS	ENSG00000226812	R3HDML-AS1	ENSG00000226812	CHM13_G0035079	AL117382.2	AL117382.2	lncRNA	lncRNA	0.58	0.66	0.58	0.66	0	0			0.25	0.25	1_to_1	identical gene model	0.999361	4;2	4;2	2	2	0									0	EFO_0000280	0.044549	0
iPS	ENSG00000226813	LINC01941	ENSG00000226813	CHM13_G0032199	LINC01941	LINC01941	lncRNA	lncRNA					0	0					1_to_1	identical gene model		3;4	3;4	2	2	0	Path Problem											0
iPS	ENSG00000226814		ENSG00000226814	CHM13_G0004227	AL035407.1	AL035407.1	processed_pseudogene	processed_pseudogene					0	0					1_to_1	identical gene model		1	1	1	1	0												0
iPS	ENSG00000226816		ENSG00000226816	CHM13_G0050062	AC005082.1	AC005082.1	lncRNA	lncRNA	5.9925	7.02875	6.25	7.075	1	1	-0.0241455	0.0573272	0	0	1_to_1	exon_length_diff		1	1	1	1	0									0	EFO_0001064	0.03732	0
iPS	ENSG00000226818	SLC6A6P1	ENSG00000226818	CHM13_G0035773	SLC6A6P1	SLC6A6P1	processed_pseudogene	processed_pseudogene					0	0					1_to_1	identical gene model		1	1	1	1	0												0
iPS	ENSG00000226819	MEIS1-AS3	ENSG00000226819	CHM13_G0031040	MEIS1-AS3	MEIS1-AS3	lncRNA	lncRNA					0	0					1_to_1	identical gene model	0.999181	4	4	1	1	0									0	Orphanet_100	0.0041359	0
iPS	ENSG00000226820		ENSG00000226820	CHM13_G0058522	AL592049.1	AL592049.1	unprocessed_pseudogene	unprocessed_pseudogene					0	0					1_to_1	identical gene model	0.999783	3	3	1	1	0												0
iPS	ENSG00000226822	LINC02785	ENSG00000226822	CHM13_G0002467	LINC02785	LINC02785	lncRNA	lncRNA	0.36	0.42	0.36	0.42	0	0			0	0	1_to_1	identical gene model	0.998386	5;3;5;4;4;2	5;3;5;4;4;2	6	6	0	Variation								0	EFO_0000641	0.0039637	0
iPS	ENSG00000226823	SUGT1P1	ENSG00000226823	CHM13_G0055624	SUGT1P1	SUGT1P1	unprocessed_pseudogene	unprocessed_pseudogene	0.8325	0.9925	0.72	0.835	1	1	-0.0202195	0.0530506	0	0	1_to_1	identical gene model		5	5	1	1	0												0
iPS	ENSG00000226824		ENSG00000226824	CHM13_G0050954	AC006001.2	AC006001.2	lncRNA	lncRNA	0.985	1.15875	0.895	1.06	1	1	-0.0206843	0.0530506	0.804982	0.804982	1_to_1	identical gene model	0.999794	3;4;5;5;3;2	3;4;5;5;3;2	6	6	0									0	EFO_1001056	0.0064714	0
iPS	ENSG00000226825	LINC01509	ENSG00000226825	CHM13_G0056757	LINC01509	LINC01509	lncRNA	lncRNA					0	0					1_to_1	identical gene model	0.999762	6;6;4;4;6	6;6;4;4;6	5	5	0									0	EFO_0001663	0.0049637	0
iPS	ENSG00000226827	NPM1P11	ENSG00000226827	CHM13_G0049925	NPM1P11	NPM1P11	processed_pseudogene	processed_pseudogene					0	0					1_to_1	exon_length_diff		1	1	1	1	0												0
iPS	ENSG00000226828	LINC02774	ENSG00000226828	CHM13_G0005270	LINC02774	LINC02774	lncRNA	lncRNA	0.14	0.16	0.14	0.16	0	0			0	0	1_to_1	exon_length_diff		12;6	12;6	2	2	0												0
iPS	ENSG00000226829		ENSG00000226829	CHM13_G0050984	AC093655.1	AC093655.1	lncRNA	lncRNA	0.31	0.345	0.31	0.345	0	0			0	0	1_to_1	identical gene model	0.999104	6;5;4	6;5;4	3	3	0												0
iPS	ENSG00000226831	MED15P3	ENSG00000226831	CHM13_G0032369	MED15P3	MED15P3	processed_pseudogene	processed_pseudogene					0	0					1_to_1	identical gene model		1	1	1	1	0	Path Problem											0
iPS	ENSG00000226833	PPP1CB-DT	ENSG00000226833	CHM13_G0030444	AC092164.1	AC092164.1	lncRNA	lncRNA	0.458	0.546	0.42	0.5	1	1	-0.0192912	0.0530506	0.954707	0.954352	1_to_1	identical gene model	0.999411	2;3;3;4;2;4;6;4;3;5;3;4;3	2;3;3;4;2;4;6;4;3;5;3;4;3	13	13	0									0	HP_0001636	0.012073	0
iPS	ENSG00000226835	ARHGAP29-AS1	ENSG00000226835	CHM13_G0002305	ARHGAP29-AS1	ARHGAP29-AS1	lncRNA	lncRNA					0	0					1_to_1	identical gene model		4;4;6;5;5;5;3;7;6;5;3	4;4;6;5;5;5;3;7;6;5;3	11	11	0									0	EFO_0003060	0.030734	0
iPS	ENSG00000226836	RPL32P19	ENSG00000226836	CHM13_G0053086	AC018437.1	AC018437.1	processed_pseudogene	processed_pseudogene					0	0					1_to_1	identical gene model		1	1	1	1	0												0
iPS	ENSG00000226837	HMGB1P32	ENSG00000226837	CHM13_G0058924	HMGB1P32	HMGB1P32	processed_pseudogene	processed_pseudogene					0	0					1_to_1	identical gene model	0.996704	2	2	1	1	0												0
iPS	ENSG00000226838		ENSG00000226838	CHM13_G0050524	AC096582.1	AC096582.1	unprocessed_pseudogene	unprocessed_pseudogene					0	0					1_to_1	identical gene model		2	2	1	1	0												0
iPS	ENSG00000226839	MTND6P11	ENSG00000226839	CHM13_G0032515	MTND6P11	MTND6P11	processed_pseudogene	processed_pseudogene					0	0					1_to_1	identical gene model		1	1	1	1	0	Path Problem											0
iPS	ENSG00000226840	PAICSP3	ENSG00000226840	CHM13_G0048275	PAICSP3	PAICSP3	processed_pseudogene	processed_pseudogene					0	0			1	1	1_to_1	exon_length_diff		2	2	1	1	0	GRC Housekeeping											0
iPS	ENSG00000226842		ENSG00000226842	CHM13_G0005999	AL158834.1	AL158834.1	lncRNA	lncRNA					0	0			1	1	1_to_1	identical gene model		2	2	1	1	0	GRC Housekeeping											0
iPS	ENSG00000226843		ENSG00000226843	CHM13_G0004567	AL606753.1	AL606753.1	processed_pseudogene	processed_pseudogene					0	0					1_to_1	identical gene model		1	1	1	1	0												0
iPS	ENSG00000226845	EEF1GP3	ENSG00000226845	CHM13_G0038389	EEF1GP3	EEF1GP3	processed_pseudogene	processed_pseudogene	0.11	0.12	0.11	0.12	0	0			0	0	1_to_1	identical gene model		1	1	1	1	0												0
iPS	ENSG00000226846	LINC00348	ENSG00000226846	CHM13_G0015085	LINC00348	LINC00348	lncRNA	lncRNA					0	0			1	1	1_to_1	exon_length_diff		5;5;4;3;5;4;4;6;4;7;4;6;4;5;6;5;6;5;5	5;5;4;3;5;4;4;6;4;7;4;6;4;5;6;5;6;5;5	19	19	0									0	EFO_0001064	0.015952	0
iPS	ENSG00000226847	PRPS1P1	ENSG00000226847	CHM13_G0032770	PRPS1P1	PRPS1P1	processed_pseudogene	processed_pseudogene					0	0					1_to_1	identical gene model		1	1	1	1	0	Path Problem											0
iPS	ENSG00000226849		ENSG00000226849	CHM13_G0000342	AL109811.1	AL109811.1	lncRNA	lncRNA	0.1825	0.194	0.195	0.22	1	1	-0.0200147	0.0530506	0.948104	0.948104	1_to_1	identical gene model		2	2	1	1	0												0
iPS	ENSG00000226851	ZNF277-AS1	ENSG00000226851	CHM13_G0051759	AC004112.1	AC004112.1	lncRNA	lncRNA	0.52	0.59	0.52	0.59	0	0			0	0	1_to_1	identical gene model		4;3	4;3	2	2	0												0
iPS	ENSG00000226852																									0												0
iPS	ENSG00000226853	GPR155-DT	ENSG00000226853	CHM13_G0032918	AC010894.1	AC010894.1	lncRNA	lncRNA	1.6025	1.85875	1.66	1.84	1	1	-0.0203814	0.0530506	0.855826	0.855826	1_to_1	identical gene model		2;2;2;2	2;2;2;2	4	4	0												0
iPS	ENSG00000226854		ENSG00000226854	CHM13_G0058731	AL451105.2	AL451105.2	lncRNA	lncRNA					0	0					1_to_1	identical gene model		2	2	1	1	0	Path Problem											0
iPS	ENSG00000226855	RPSAP17	ENSG00000226855	CHM13_G0003328	RPSAP17	RPSAP17	processed_pseudogene	processed_pseudogene	1.4975	1.74625	0.445	0.6	1	1	-0.0824226	0.225383	0.709117	0.513914	1_to_1	identical gene model	0.998867	1	1	1	1	0												0
iPS	ENSG00000226856	THORLNC	ENSG00000226856	CHM13_G0032124	THORLNC	THORLNC	lncRNA	lncRNA	0.845714	1.32	0.63	1.15	1	1	-0.132154	0.767255	0.933664	0.929185	1_to_1	exon_length_diff		4;8;2;2;3;4;2	4;8;2;2;3;4;2	7	7	0	Path Problem								0	EFO_0000616	0.086658	0
iPS	ENSG00000226857	DUTP3	ENSG00000226857	CHM13_G0052460	DUTP3	DUTP3	transcribed_processed_pseudogene	transcribed_processed_pseudogene					0	0					1_to_1	identical gene model		1	1	1	1	0												0
iPS	ENSG00000226859	LINC02051	ENSG00000226859	CHM13_G0040727	LINC02051	LINC02051	lncRNA	lncRNA					0	0					1_to_1	identical gene model		2	2	1	1	0												0
iPS	ENSG00000226860	RBX1P1	ENSG00000226860	CHM13_G0031330	RBX1P1	RBX1P1	processed_pseudogene	processed_pseudogene					0	0					1_to_1	identical gene model		1	1	1	1	0												0
iPS	ENSG00000226861		ENSG00000226861	CHM13_G0005601	AL390835.1	AL390835.1	lncRNA	lncRNA	0.3	0.3425	0.295	0.345	1	1	-0.0200804	0.0530506	0	0	1_to_1	identical gene model		2	2	1	1	0	GRC Housekeeping											0
iPS	ENSG00000226862		ENSG00000226862	CHM13_G0004386	AC104463.2	AC104463.2	lncRNA	lncRNA	2	2.49	2	2.49	0	0			0	0	1_to_1	identical gene model		2	2	1	1	0									0	MONDO_0100096	0.0044404	0
iPS	ENSG00000226864	ATE1OSP	ENSG00000226864	CHM13_G0007557	ATE1-AS1	ATE1-AS1	transcribed_unitary_pseudogene	transcribed_unitary_pseudogene	0.3325	0.3925	0.295	0.36	1	1	-0.0202714	0.0530506	0.2	0.2	1_to_1	identical gene model		2;3	2;3	2	2	0												0
iPS	ENSG00000226867		ENSG00000226867	CHM13_G0058360	AC244505.4	AC244505.4	unprocessed_pseudogene	unprocessed_pseudogene					0	0					1_to_1	identical gene model		3	3	1	1	0	Path Problem			Low Mappability								0
iPS	ENSG00000226868		ENSG00000226868	CHM13_G0004632	AC096637.1	AC096637.1	lncRNA	lncRNA					0	0					1_to_1	identical gene model		2	2	1	1	0												0
iPS	ENSG00000226869	LHFPL3-AS1	ENSG00000226869	CHM13_G0051662	LHFPL3-AS1	LHFPL3-AS1	lncRNA	lncRNA	0.63	0.71	0.63	0.71	0	0			0.666667	0.666667	1_to_1	identical gene model	0.999863	4;7;4;7;4;5;3	4;7;4;7;4;5;3	7	7	0									0	EFO_0000326	0.039209	0
iPS	ENSG00000226870		ENSG00000226870	CHM13_G0058619	BX276092.2	BX276092.2	transcribed_unprocessed_pseudogene	transcribed_unprocessed_pseudogene					0	0			1	1	1_to_1	identical gene model	0.999845	4;3	4;3	2	2	0				High Signal Region								0
iPS	ENSG00000226871		ENSG00000226871	CHM13_G0023094	AC135178.2	AC135178.2	lncRNA	lncRNA	0.55	0.63	0.55	0.63	0	0			0	0	1_to_1	identical gene model		2	2	1	1	0												0
iPS	ENSG00000226872		ENSG00000226872	CHM13_G0036705	AC002472.1	AC002472.1	lncRNA	lncRNA					0	0					1_to_1	identical gene model	0.999243	3	3	1	1	0	Clone Problem											0
iPS	ENSG00000226874	TRPC6P10	ENSG00000226874	CHM13_G0050239	AC005154.1	AC005154.1	processed_pseudogene	processed_pseudogene	0.87	1.04	0.87	1.04	0	0			0	0	1_to_1	identical gene model		1	1	1	1	0												0
iPS	ENSG00000226875	ZNF877P	ENSG00000226875	CHM13_G0034557	ZNF877P	ZNF877P	unprocessed_pseudogene	unprocessed_pseudogene					0	0					1_to_1	identical gene model	0.998692	1	1	1	1	0												0
iPS	ENSG00000226876	SMYD3-AS1	ENSG00000226876	CHM13_G0005307	AC092801.1	AC092801.1	lncRNA	lncRNA	0.29	0.33	0.29	0.33	0	0			0	0	1_to_1	identical gene model	0.999609	4;5	4;5	2	2	0									0	EFO_0002496	0.051224	0
iPS	ENSG00000226877		ENSG00000226877	CHM13_G0056308	AL354733.1	AL354733.1	lncRNA	lncRNA	0.205	0.245	0.21	0.245	1	1	-0.0200696	0.0530506	0.823718	0.823718	1_to_1	identical gene model		8;2;5;3;4;2	8;2;5;3;4;2	6	6	0												0
iPS	ENSG00000226878	GSTM3P2	ENSG00000226878	CHM13_G0032708	GSTM3P2	GSTM3P2	processed_pseudogene	processed_pseudogene					0	0					1_to_1	identical gene model	0.998599	2	2	1	1	0	Path Problem											0
iPS	ENSG00000226880																									0												0
iPS	ENSG00000226881	H3P44	ENSG00000226881	CHM13_G0058295	H3P44	H3P44	processed_pseudogene	processed_pseudogene	0.91	1.08	0.91	1.08	0	0			0.833333	0.95	1_to_1	identical gene model		1	1	1	1	0	Path Problem											0
iPS	ENSG00000226883		ENSG00000226883	CHM13_G0001772	AL035416.1	AL035416.1	lncRNA	lncRNA	0.34	0.405	0.34	0.405	0	0			0	0	1_to_1	identical gene model	0.999394	2	2	1	1	0									0	MONDO_0100096	0.0089988	0
iPS	ENSG00000226884	RPS29P10	ENSG00000226884	CHM13_G0030934	RPS29P10	RPS29P10	processed_pseudogene	processed_pseudogene					0	0					1_to_1	identical gene model	0.993954	1	1	1	1	0												0
iPS	ENSG00000226885	E2F6P3	ENSG00000226885	CHM13_G0036582	E2F6P3	E2F6P3	processed_pseudogene	processed_pseudogene		2.185		2.23	0	1			1	0.831294	1_to_1	identical gene model	0.998923	1	1	1	1	0	Clone Problem		High Signal Region	High Signal Region								0
iPS	ENSG00000226886		ENSG00000226886	CHM13_G0032401	AC093787.1	AC093787.1	processed_pseudogene	processed_pseudogene					0	0					1_to_1	exon_length_diff		1	1	1	1	0	Path Problem											0
iPS	ENSG00000226887	ERVMER34-1	ENSG00000226887	CHM13_G0041759	ERVMER34-1	ERVMER34-1	protein_coding	protein_coding	9.85125	11.5875	8.06	9.575	1	1	-0.0202045	0.0530506	0.935947	0.935947	1_to_1	identical gene model		3;3;4	3;3;4	3	3	0									0	EFO_0004340	0.084435	0
iPS	ENSG00000226888	RPLP1P10	ENSG00000226888	CHM13_G0006413	RPLP1P10	RPLP1P10	processed_pseudogene	processed_pseudogene					0	0					1_to_1	identical gene model		1	1	1	1	0	GRC Housekeeping											0
iPS	ENSG00000226889	ATF6-DT	ENSG00000226889	CHM13_G0003681	AL359541.1	AL359541.1	lncRNA	lncRNA	0.746667	0.856667	0.64	0.735	1	1	-0.0202816	0.0530506	0	0	1_to_1	identical gene model		2	2	1	1	0	Path Problem											0
iPS	ENSG00000226890		ENSG00000226890	CHM13_G0020263	Z97652.1	Z97652.1	lncRNA	lncRNA	1.71	2	1.71	2	0	0			0.933333	0.933333	1_to_1	identical gene model		2	2	1	1	0												0
iPS	ENSG00000226891	LINC01359	ENSG00000226891	CHM13_G0001857	LINC01359	LINC01359	lncRNA	lncRNA	0.3125	0.365	0.32	0.375	1	1	-0.0412485	0.132287	0.589502	0.593254	1_to_1	exon_count_diff		4;3;2;9;8;8;8;8;10;5;7;6;5;8;8;7;7;7;3;3;4	4;3;2;8;7;7;7;7;9;4;6;6;5;8;7;6;7;7;3;3;4	21	21	0									0	EFO_1001512	0.01117	0
iPS	ENSG00000226897																									0												0
iPS	ENSG00000226899		ENSG00000226899	CHM13_G0007619	AL731577.1	AL731577.1	lncRNA	lncRNA	0.45	0.515	0.45	0.515	0	0			0	0	1_to_1	exon_length_diff		2	2	1	1	0									0	EFO_0002496	0.047565	0
iPS	ENSG00000226900		ENSG00000226900	CHM13_G0007714	AL451069.1	AL451069.1	lncRNA	lncRNA	0.19	0.22	0.19	0.22	0	0			0.999444	0.999457	1_to_1	identical gene model	0.993365	3;3;2;2;2	3;3;2;2;2	5	5	0									0	EFO_0000335	0.0022597	0
iPS	ENSG00000226902	CHCHD2P1	ENSG00000226902	CHM13_G0059356	CHCHD2P1	CHCHD2P1	processed_pseudogene	processed_pseudogene					0	0					1_to_1	identical gene model		1	1	1	1	0												0
iPS	ENSG00000226903	LINC00354	ENSG00000226903	CHM13_G0015563	LINC00354	LINC00354	lncRNA	lncRNA	0.256667	0.296667	0.22	0.26	1	1	-0.0201193	0.0530506	0.653333	0.653333	1_to_1	identical gene model	0.998787	2;2;3;4;3;2;3;4;2;2;2	2;2;3;4;3;2;3;4;2;2;2	11	11	0	Sub-task, Gap								0	EFO_0001645	0.0088699	0
iPS	ENSG00000226904		ENSG00000226904	CHM13_G0056119	AL353608.2	AL353608.2	lncRNA	lncRNA					0	0					1_to_1	identical gene model	0.998065	2	2	1	1	0	Missing sequence, Clone Problem, Path Problem, Gap		High Signal Region	High Signal Region								0
iPS	ENSG00000226905		ENSG00000226905	CHM13_G0031899	AC005040.1	AC005040.1	processed_pseudogene	processed_pseudogene					0	0					1_to_1	identical gene model		1	1	1	1	0	Path Problem											0
iPS	ENSG00000226908	H2BP6	ENSG00000226908	CHM13_G0014349	H2BP6	H2BP6	processed_pseudogene	processed_pseudogene					0	0					1_to_1	identical gene model	0.998239	1	1	1	1	0												0
iPS	ENSG00000226912	ISCA2P1	ENSG00000226912	CHM13_G0037050	ISCA2P1	ISCA2P1	processed_pseudogene	processed_pseudogene	1.03333	1.2	0.97	1.085	1	1	-0.0202543	0.0530506	0	0	1_to_1	identical gene model		1	1	1	1	0	Clone Problem											0
iPS	ENSG00000226913	BSN-DT	ENSG00000226913	CHM13_G0038658	BSN-DT	BSN-DT	lncRNA	lncRNA	0.2675	0.266	0.18	0.21	1	1	-0.0199755	0.0530506	0.912717	0.907208	1_to_1	exon_length_diff		3;2;3	3;2;3	3	3	0									0	EFO_0000637	0.034001	0
iPS	ENSG00000226915	RPL19P4	ENSG00000226915	CHM13_G0032304	RPL19P4	RPL19P4	processed_pseudogene	processed_pseudogene					0	0					1_to_1	identical gene model	0.998629	1	1	1	1	0	Path Problem											0
iPS	ENSG00000226917	LINC01276	ENSG00000226917	CHM13_G0047828	LINC01276	LINC01276	lncRNA	lncRNA					0	0			1	1	1_to_1	identical gene model	0.999738	6;4;3;2	6;4;3;2	4	4	0	GRC Housekeeping											0
iPS	ENSG00000226919		ENSG00000226919	CHM13_G0005215	AL365184.1	AL365184.1	lncRNA	lncRNA	0.3625	0.4175	0.285	0.35	1	1	-0.0199186	0.0530506	0.99151	0.99151	1_to_1	identical gene model	0.99806	5;7;6;7;5;5;5;2	5;7;6;7;5;5;5;2	8	8	0												0
iPS	ENSG00000226920		ENSG00000226920	CHM13_G0004994	AL160004.1	AL160004.1	lncRNA	lncRNA					0	0			1	1	1_to_1	identical gene model	0.997875	2	2	1	1	0												0
iPS	ENSG00000226921	LINC00454	ENSG00000226921	CHM13_G0015616	LINC00454	LINC00454	lncRNA	lncRNA					0	0			1	1	1_to_1	identical gene model		4;3;3;4;2;3;3;3;3	4;3;3;4;2;3;3;3;3	9	9	0	Gap, Path Problem											0
iPS	ENSG00000226925	IL1R1-AS1	ENSG00000226925	CHM13_G0031810	IL1R1-AS1	IL1R1-AS1	lncRNA	lncRNA					0	0					1_to_1	identical gene model		3	3	1	1	0	Path Problem											0
iPS	ENSG00000226926	PDZPH1P	ENSG00000226926	CHM13_G0045174	PDZPH1P	PDZPH1P	transcribed_unitary_pseudogene	transcribed_unitary_pseudogene					0	0					1_to_1	identical gene model		5;10;3;2	5;10;3;2	4	4	0												0
iPS	ENSG00000226927		ENSG00000226927	CHM13_G0004755	AL451081.1	AL451081.1	lncRNA	lncRNA					0	0					1_to_1	identical gene model		2	2	1	1	0									0	MONDO_0018531	0.011943	0
iPS	ENSG00000226928	RPS14P4	ENSG00000226928	CHM13_G0031999	RPS14P4	RPS14P4	processed_pseudogene	processed_pseudogene					0	0					1_to_1	exon_length_diff		1	1	1	1	0	Path Problem		Low Mappability	High Signal Region								0
iPS	ENSG00000226929	CT47A11	ENSG00000226929		CT47A11		protein_coding						0						hg38_spec_gene			3		1		0	Path Problem								0	EFO_0000311	0.010603	0
iPS	ENSG00000226930	GTF2IP2	ENSG00000226930	CHM13_G0035658	GTF2IP2	GTF2IP2	unprocessed_pseudogene	unprocessed_pseudogene					0	0					1_to_1	identical gene model		6	6	1	1	0	GRC Housekeeping, Localization Problem											0
iPS	ENSG00000226933	NRBF2P2	ENSG00000226933	CHM13_G0038515	NRBF2P2	NRBF2P2	processed_pseudogene	processed_pseudogene					0	0					1_to_1	identical gene model		1	1	1	1	0												0
iPS	ENSG00000226935	LINC00161	ENSG00000226935	CHM13_G0035880	LINC00161	LINC00161	lncRNA	lncRNA					0	0					1_to_1	identical gene model	0.998678	2;2	2;2	2	2	0									0	EFO_0000182	0.064201	0
iPS	ENSG00000226937	CEP164P1	ENSG00000226937	CHM13_G0006202	CEP164P1	CEP164P1	transcribed_processed_pseudogene	transcribed_processed_pseudogene	1.045	1.24375	1.02	1.145	1	1	-0.0278288	0.127604	0.980337	0.980119	1_to_1	identical gene model	0.999456	7;5;5;5;4;3;1	7;5;5;5;4;3;1	7	7	0	GRC Housekeeping			High Signal Region								0
iPS	ENSG00000226938		ENSG00000226938	CHM13_G0001660	AC119428.1	AC119428.1	lncRNA	lncRNA					0	0					1_to_1	identical gene model		2	2	1	1	0												0
iPS	ENSG00000226939		ENSG00000226939	CHM13_G0032489	AC062021.1	AC062021.1	lncRNA	lncRNA	0.52	0.6	0.52	0.6	0	0			0	0	1_to_1	identical gene model	0.996642	4	4	1	1	0	Path Problem			High Signal Region								0
iPS	ENSG00000226942	IL9RP3	ENSG00000226942	CHM13_G0020127	IL9RP3	IL9RP3	unprocessed_pseudogene	unprocessed_pseudogene	0.494	0.47	0.44	0.55	1	1	0.0653982	0.683703	0.375	0.613018	1_to_1	identical gene model	0.998909	9	9	1	1	0				High Signal Region								0
iPS	ENSG00000226943	ALG1L5P	ENSG00000226943	CHM13_G0049869	ALG1L5P	ALG1L5P	unprocessed_pseudogene	unprocessed_pseudogene	0.38	0.7	0.38	0.7	0	0			0	0	1_to_1	identical gene model		8	8	1	1	0												0
iPS	ENSG00000226944	RNF207-AS1	ENSG00000226944	CHM13_G0000199	RNF207-AS1	RNF207-AS1	lncRNA	lncRNA	1.41	1.6425	1.26	1.515	1	1	-0.0201113	0.0530506	0	0	1_to_1	identical gene model		3	3	1	1	0									0	MONDO_0100096	0.0055984	0
iPS	ENSG00000226945		ENSG00000226945	CHM13_G0004533	AC098935.1	AC098935.1	processed_pseudogene	processed_pseudogene					0	0			1	1	1_to_1	identical gene model		1	1	1	1	0												0
iPS	ENSG00000226946		ENSG00000226946	CHM13_G0032749	AC062022.1	AC062022.1	processed_pseudogene	processed_pseudogene					0	0					1_to_1	identical gene model		1	1	1	1	0	Path Problem											0
iPS	ENSG00000226947	LCEP4	ENSG00000226947	CHM13_G0003209	LCEP4	LCEP4	unprocessed_pseudogene	unprocessed_pseudogene					0	0					1_to_1	identical gene model		1	1	1	1	0												0
iPS	ENSG00000226948	RPS4XP2	ENSG00000226948	CHM13_G0034297	RPS4XP2	RPS4XP2	transcribed_processed_pseudogene	transcribed_processed_pseudogene					0	0			1	1	1_to_1	identical gene model		2;1	2;1	2	2	0												0
iPS	ENSG00000226949	OR6K5P	ENSG00000226949	CHM13_G0003532	OR6K5P	OR6K5P	unprocessed_pseudogene	unprocessed_pseudogene					0	0					1_to_1	identical gene model		2	2	1	1	0												0
iPS	ENSG00000226950	DANCR	ENSG00000226950	CHM13_G0041753	DANCR	DANCR	lncRNA	lncRNA	45.1425	53.12	30.875	36.575	1	1	-0.0192164	0.0530506	0.989672	0.989678	1_to_1	identical gene model	0.999994	3;2;3;5;4;6;2;4;5;5;2;3;2;2	3;2;3;5;4;6;2;4;5;5;2;3;2;2	14	14	0									0	EFO_0000311	0.099981	0
iPS	ENSG00000226952		ENSG00000226952	CHM13_G0002385	AC093019.1	AC093019.1	processed_pseudogene	processed_pseudogene	2.47	2.81	2.47	2.81	0	0			0	0	1_to_1	identical gene model		1	1	1	1	0												0
iPS	ENSG00000226953	NCKAP5-AS2	ENSG00000226953	CHM13_G0032426	NCKAP5-AS2	NCKAP5-AS2	lncRNA	lncRNA	2.405	2.81375	2.53	2.91	1	1	-0.0209969	0.0530506	0.553463	0.553463	1_to_1	identical gene model		4;5;5;5	4;5;5;5	4	4	0	Path Problem								0	MONDO_0100096	0.034393	0
iPS	ENSG00000226954		ENSG00000226954	CHM13_G0037745	AL023802.1	AL023802.1	lncRNA	lncRNA					0	0			0	0	1_to_1	identical gene model		2	2	1	1	0	Clone Problem								0	EFO_0001064	0.038052	0
iPS	ENSG00000226955		ENSG00000226955	CHM13_G0038243	AC104306.2	AC104306.2	processed_pseudogene	processed_pseudogene					0	0					1_to_1	identical gene model		1	1	1	1	0												0
iPS	ENSG00000226956		ENSG00000226956	CHM13_G0035753	AP000432.1	AP000432.1	lncRNA	lncRNA	0.66	0.82	0.66	0.82	0	0			0	0	1_to_1	identical gene model		2	2	1	1	0	GRC Housekeeping											0
iPS	ENSG00000226957		ENSG00000226957	CHM13_G0001466	AL358075.1	AL358075.1	lncRNA	lncRNA					0	0					1_to_1	identical gene model		2	2	1	1	0									0	EFO_0003060	0.031466	0
iPS	ENSG00000226958																									0												0
iPS	ENSG00000226960	MTCO1P21	ENSG00000226960	CHM13_G0002299	MTCO1P21	MTCO1P21	unprocessed_pseudogene	unprocessed_pseudogene					0	0					1_to_1	identical gene model		1	1	1	1	0												0
iPS	ENSG00000226961	PPIAP60	ENSG00000226961	CHM13_G0030138	PPIAP60	PPIAP60	processed_pseudogene	processed_pseudogene	0.89	0.96	0.89	0.96	0	0			0	0	1_to_1	identical gene model		1	1	1	1	0												0
iPS	ENSG00000226962	RAC1P6	ENSG00000226962	CHM13_G0051791	RAC1P6	RAC1P6	processed_pseudogene	processed_pseudogene					0	0					1_to_1	identical gene model		3	3	1	1	0												0
iPS	ENSG00000226963		ENSG00000226963	CHM13_G0032879	AC078883.2	AC078883.2	lncRNA	lncRNA	0.53	0.645	0.53	0.645	0	0			0.791667	0.791667	1_to_1	identical gene model	0.999218	2	2	1	1	0												0
iPS	ENSG00000226964	RHEBP2	ENSG00000226964	CHM13_G0006284	RHEBP2	RHEBP2	processed_pseudogene	processed_pseudogene	7.34429	8.75333	2.2	7.96	1	1	0.75393	0.145372	0.831987	0.850253	1_to_1	identical gene model		1	1	1	1	0	Gap, Path Problem, GRC Housekeeping, Clone Problem			High Signal Region								0
iPS	ENSG00000226965		ENSG00000226965	CHM13_G0051744	AC073114.1	AC073114.1	lncRNA	lncRNA	0.386667	0.443333	0.33	0.38	1	1	-0.0200689	0.0530506	0.25	0.25	1_to_1	identical gene model	0.99693	8;6;4;3;5	8;6;4;3;5	5	5	0												0
iPS	ENSG00000226967	HAUS4P1	ENSG00000226967	CHM13_G0003861	HAUS4P1	HAUS4P1	processed_pseudogene	processed_pseudogene					0	0					1_to_1	identical gene model		1	1	1	1	0												0
iPS	ENSG00000226968	LINC00423	ENSG00000226968	CHM13_G0014574	LINC00423	LINC00423	lncRNA	lncRNA					0	0					1_to_1	identical gene model	0.999602	4	4	1	1	0									0	EFO_0000616	0.0073916	0
iPS	ENSG00000226969	PRKCZ-DT	ENSG00000226969	CHM13_G0000108	AL391845.1	AL391845.1	lncRNA	lncRNA	1.38	1.57	1.38	1.57	0	0			0	0	1_to_1	identical gene model		2;3	2;3	2	2	0												0
iPS	ENSG00000226970	NEDD8P1	ENSG00000226970	CHM13_G0002102	NEDD8P1	NEDD8P1	processed_pseudogene	processed_pseudogene	5.72	6.6875	4.36	4.955	1	1	-0.0204762	0.0530506	0.773095	0.773095	1_to_1	identical gene model		1	1	1	1	0												0
iPS	ENSG00000226971		ENSG00000226971	CHM13_G0058200	AL606490.2	AL606490.2	processed_pseudogene	processed_pseudogene	0.28	0.323333	0.2	0.24	1	1	-0.020001	0.0530506	0	0	1_to_1	identical gene model	0.999013	3	3	1	1	0	Path Problem											0
iPS	ENSG00000226972	RPL12P19	ENSG00000226972	CHM13_G0030687	RPL12P19	RPL12P19	processed_pseudogene	processed_pseudogene	0.88	1.03333	0.75	0.88	1	1	-0.0201979	0.0530506	0.222222	0.222222	1_to_1	identical gene model	0.997527	1	1	1	1	0												0
iPS	ENSG00000226973		ENSG00000226973	CHM13_G0002689	AL512638.1	AL512638.1	unprocessed_pseudogene	unprocessed_pseudogene					0	0					1_to_1	identical gene model		5	5	1	1	0	GRC Housekeeping											0
iPS	ENSG00000226976	COX6A1P2	ENSG00000226976	CHM13_G0047742	COX6A1P2	COX6A1P2	processed_pseudogene	processed_pseudogene	51.3312	59.2338	56.15	66.245	1	1	-0.0139545	0.157928	0.583772	0.583676	1_to_1	identical gene model		1	1	1	1	0	GRC Housekeeping								0	EFO_0001073	0.0029566	0
iPS	ENSG00000226977	HMGN1P24	ENSG00000226977	CHM13_G0015343	HMGN1P24	HMGN1P24	processed_pseudogene	processed_pseudogene	1.79	2.22	1.79	2.22	0	0			0	0	1_to_1	identical gene model		1	1	1	1	0												0
iPS	ENSG00000226978	MAGI2-AS2	ENSG00000226978	CHM13_G0051191	MAGI2-AS2	MAGI2-AS2	lncRNA	lncRNA					0	0					1_to_1	identical gene model		3	3	1	1	0												0
iPS	ENSG00000226979	LTA	ENSG00000226979	CHM13_G0047464	LTA	LTA	protein_coding	protein_coding					0	0			1	1	1_to_1	identical gene model	0.997269	4;3;4;3	4;3;4;3	4	4	0	Path Problem, Variation, GRC Housekeeping				1	{Leprosy, susceptibility to, 4};{Myocardial infarction, susceptibility to};{Psoriatic arthritis, susceptibility to}	3;3;3	known_molec_cause;known_molec_cause;known_molec_cause	0	EFO_0003778	0.41672	0
iPS	ENSG00000226981	ABHD17AP6	ENSG00000226981	CHM13_G0023540	ABHD17AP6	ABHD17AP6	unprocessed_pseudogene	unprocessed_pseudogene	0.44	0.535	0.46	0.42	1	1	-0.278641	0.230441	0.966518	0.954211	1_to_1	identical gene model		4	4	1	1	0												0
iPS	ENSG00000226982	CENPCP1	ENSG00000226982	CHM13_G0013152	CENPCP1	CENPCP1	processed_pseudogene	processed_pseudogene	0.18	0.212	0.18	0.23	1	1	-0.371181	0.26405	0	0	1_to_1	identical gene model	0.999301	1	1	1	1	0												0
iPS	ENSG00000226983	LINC01692	ENSG00000226983	CHM13_G0035826	LINC01692	LINC01692	lncRNA	lncRNA					0	0					1_to_1	identical gene model	0.998976	4;3	4;3	2	2	0												0
iPS	ENSG00000226984		ENSG00000226984	CHM13_G0002668	AL035410.1	AL035410.1	processed_pseudogene	processed_pseudogene					0	0					1_to_1	identical gene model		1	1	1	1	0												0
iPS	ENSG00000226985	LINC01203	ENSG00000226985	CHM13_G0057692	LINC01203	LINC01203	lncRNA	lncRNA	0.29	0.34	0.29	0.34	0	0			0.925926	0.888889	1_to_1	identical gene model	0.999705	9;9;11;10;11;9;10;11;9;8;5;7;7;9;8;6;8;6;9;6;5;2;2	9;9;11;10;11;9;10;11;9;8;5;7;7;9;8;6;8;6;9;6;5;2;2	23	23	0												0
iPS	ENSG00000226986	PRELID1P5	ENSG00000226986	CHM13_G0004616	PRELID1P5	PRELID1P5	processed_pseudogene	processed_pseudogene	3.0775	2.8	3.335	3.4	1	1	0.525119	0.0530506	0.113979	0.0833333	1_to_1	identical gene model	0.998177	1	1	1	1	0												0
iPS	ENSG00000226987		ENSG00000226987	CHM13_G0057235	AL157938.1	AL157938.1	processed_pseudogene	processed_pseudogene					0	0					1_to_1	identical gene model	0.998344	2	2	1	1	0												0
iPS	ENSG00000226989		ENSG00000226989	CHM13_G0037610	AL049758.1	AL049758.1	processed_pseudogene	processed_pseudogene					0	0					1_to_1	identical gene model		1	1	1	1	0	Clone Problem											0
iPS	ENSG00000226990		ENSG00000226990	CHM13_G0005602	AC025946.1	AC025946.1	lncRNA	lncRNA					0	0					1_to_1	identical gene model	0.998632	4	4	1	1	0	GRC Housekeeping								0	EFO_0000305	0.035494	0
iPS	ENSG00000226991		ENSG00000226991	CHM13_G0031953	AC140479.1	AC140479.1	processed_pseudogene	processed_pseudogene	0.71		0.71		0	0			0	1	1_to_1	identical gene model		1	1	1	1	0	Gap, Path Problem		Low Mappability	High Signal Region								0
iPS	ENSG00000226992		ENSG00000226992	CHM13_G0034055	AC145625.1	AC145625.1	lncRNA	lncRNA					0	0					1_to_1	identical gene model		2	2	1	1	0	Gap, Missing sequence											0
iPS	ENSG00000226994		ENSG00000226994	CHM13_G0030536	AC012593.1	AC012593.1	lncRNA	lncRNA					0	0					1_to_1	exon_length_diff		6;6;6;6;5;3;6;2;7;6;7;5;5;3;6;5;4;4;3;2	6;6;6;6;5;3;6;2;7;6;7;5;5;3;6;5;4;4;3;2	20	20	0				High Signal Region								0
iPS	ENSG00000226995	LINC00658	ENSG00000226995	CHM13_G0034322	LINC00658	LINC00658	lncRNA	lncRNA					0	0			1	1	1_to_1	exon_count_diff		5;8;8;7;8;6;7;6;7;7;1;4;3;5;4;6;6;3;5;3;4;3;6;6;5;6;5;7;6;5;5;6;4;4;4;5;3;5;6;4;5;5;3;5;4;5;5;4;5;11;4;5;7;6;6;6;5;2	5;8;7;7;8;6;7;6;7;7;1;4;3;5;4;6;6;3;5;3;3;3;6;6;5;5;5;7;6;5;4;5;3;4;4;5;3;5;6;4;4;5;3;5;4;5;5;4;5;10;4;5;7;6;6;6;5;2	58	58	0									0	HP_0012864	0.0097502	0
iPS	ENSG00000226996		ENSG00000226996	CHM13_G0035822	AP000477.1	AP000477.1	lncRNA	lncRNA					0	0					1_to_1	identical gene model	0.998167	2;2	2;2	2	2	0									0	EFO_1000044	0.036588	0
iPS	ENSG00000226998	MTATP6P30	ENSG00000226998	CHM13_G0055583	MTATP6P30	MTATP6P30	unprocessed_pseudogene	unprocessed_pseudogene					0	0					1_to_1	identical gene model	0.997588	1	1	1	1	0												0
iPS	ENSG00000226999		ENSG00000226999	CHM13_G0050518	AC073325.2	AC073325.2	processed_pseudogene	processed_pseudogene					0	0					1_to_1	identical gene model		1	1	1	1	0												0
iPS	ENSG00000227000	HSPD1P14	ENSG00000227000	CHM13_G0001082	HSPD1P14	HSPD1P14	processed_pseudogene	processed_pseudogene					0	0					1_to_1	identical gene model	0.999505	1	1	1	1	0												0
iPS	ENSG00000227001	NBPF2P	ENSG00000227001	CHM13_G0000657	NBPF2P	NBPF2P	unprocessed_pseudogene	unprocessed_pseudogene	0.84	0.89	0.48	0.56	1	1	-0.244761	0.545763	0.404762	0.125	1_to_1	exon_count_diff		5	6	1	1	0												0
iPS	ENSG00000227002	SNRPEP10	ENSG00000227002	CHM13_G0004813	SNRPEP10	SNRPEP10	processed_pseudogene	processed_pseudogene					0	0					1_to_1	identical gene model	0.994139	1	1	1	1	0												0
iPS	ENSG00000227004		ENSG00000227004	CHM13_G0033268	AC108032.1	AC108032.1	processed_pseudogene	processed_pseudogene					0	0					1_to_1	identical gene model		1	1	1	1	0												0
iPS	ENSG00000227005																									0												0
iPS	ENSG00000227006		ENSG00000227006	CHM13_G0005007	AL136988.2	AL136988.2	lncRNA	lncRNA	0.326667	0.386667	0.215	0.24	1	1	-0.0197783	0.0530506	0	0	1_to_1	identical gene model	0.999652	4	4	1	1	0									0	EFO_0000702	0.0090078	0
iPS	ENSG00000227007	LINC01247	ENSG00000227007	CHM13_G0030037	LINC01247	LINC01247	lncRNA	lncRNA					0	0					1_to_1	identical gene model		3	3	1	1	0												0
iPS	ENSG00000227008	RPS24P19	ENSG00000227008	CHM13_G0059477	AL009174.1	AL009174.1	processed_pseudogene	processed_pseudogene	112.95	110.621	108.225	84.365	1	1	0.326155	0.0530506	0.642662	0.641047	1_to_1	identical gene model		1	1	1	1	0												0
iPS	ENSG00000227009	FUNDC2P4	ENSG00000227009	CHM13_G0037472	FUNDC2P4	FUNDC2P4	processed_pseudogene	processed_pseudogene	0.763333	0.876667	0.82	0.93	1	1	-0.0201019	0.0530506	0	0	1_to_1	identical gene model	0.995236	1	1	1	1	0	Clone Problem								0	EFO_0000182	0.0036958	0
iPS	ENSG00000227011	LINC02876	ENSG00000227011	CHM13_G0024801	LINC02876	LINC02876	lncRNA	lncRNA					0	0					1_to_1	identical gene model		4;4	4;4	2	2	0	GRC Housekeeping, Gap											0
iPS	ENSG00000227012	LINC02527	ENSG00000227012	CHM13_G0048778	LINC02527	LINC02527	lncRNA	lncRNA	0.25	0.29	0.25	0.29	0	0			0.992857	0.992857	1_to_1	identical gene model		4;4;2	4;4;2	3	3	0									0	EFO_0000676	0.025612	0
iPS	ENSG00000227013	OR7E96P	ENSG00000227013	CHM13_G0052849	OR7E96P	OR7E96P	unprocessed_pseudogene	unprocessed_pseudogene					0	0			1	1	1_to_1	identical gene model	0.998359	1	1	1	1	0	Variation, Path Problem		High Signal Region	High Signal Region								0
iPS	ENSG00000227014	FKBP14-AS1	ENSG00000227014	CHM13_G0050215	FKBP14-AS1	FKBP14-AS1	lncRNA	lncRNA	0.37	0.275	0.37	0.245	0	1	-0.0195621	0.0530506	0.965702	0.965702	1_to_1	identical gene model		3;4	3;4	2	2	0												0
iPS	ENSG00000227015		ENSG00000227015	CHM13_G0050762	AC023141.4	AC023141.4	unprocessed_pseudogene	unprocessed_pseudogene					0	0					1_to_1	exon_length_diff		1	1	1	1	0												0
iPS	ENSG00000227016	LINC02796	ENSG00000227016	CHM13_G0001966	LINC02796	LINC02796	lncRNA	lncRNA	0.1	0.11	0.1	0.11	0	0			0	0	1_to_1	identical gene model	0.999758	7	7	1	1	0												0
iPS	ENSG00000227017		ENSG00000227017	CHM13_G0050225	AC007036.1	AC007036.1	lncRNA	lncRNA					0	0					1_to_1	identical gene model		2	2	1	1	0									0	EFO_1001841	0.043463	0
iPS	ENSG00000227018	IL6STP1	ENSG00000227018	CHM13_G0023255	IL6STP1	IL6STP1	processed_pseudogene	processed_pseudogene	0.21	0.25	0.21	0.25	0	0			0	0	1_to_1	identical gene model	0.998823	1	1	1	1	0												0
iPS	ENSG00000227019	OR7E101P	ENSG00000227019	CHM13_G0014807	OR7E101P	OR7E101P	unprocessed_pseudogene	unprocessed_pseudogene					0	0					1_to_1	identical gene model		1	1	1	1	0												0
iPS	ENSG00000227021		ENSG00000227021	CHM13_G0033603	AC007557.1	AC007557.1	lncRNA	lncRNA					0	0					1_to_1	identical gene model	0.996977	2	2	1	1	0												0
iPS	ENSG00000227023	OR51A3P	ENSG00000227023	CHM13_G0008063	OR51A3P	OR51A3P	unprocessed_pseudogene	unprocessed_pseudogene					0	0					1_to_1	identical gene model	0.9987	1	1	1	1	0												0
iPS	ENSG00000227028	SLC8A1-AS1	ENSG00000227028	CHM13_G0030623	SLC8A1-AS1	SLC8A1-AS1	lncRNA	lncRNA	1.3875	1.655	0.475	0.555	1	1	-0.0201345	0.0530506	0.925347	0.925347	1_to_1	exon_length_diff		2;6;7;2;3;3;4;5;4;3;4;4;3;5;4;4;5;5;3;5;6;8;8;5;5;5;6;5;2;3;3;3;6;4;3;6;3;3;4;2;3	2;6;7;2;3;3;4;5;4;3;4;4;3;5;4;4;5;5;3;5;6;8;8;5;5;5;6;5;2;3;3;3;6;4;3;6;3;3;4;2;3	41	41	0				High Signal Region					0	EFO_0002496	0.04976	0
iPS	ENSG00000227029		ENSG00000227029	CHM13_G0006182	AL139237.1	AL139237.1	lncRNA	lncRNA					0	0					1_to_1	identical gene model	0.991345	2	2	1	1	0	GRC Housekeeping											0
iPS	ENSG00000227032	RPS2P36	ENSG00000227032	CHM13_G0007115	RPS2P36	RPS2P36	processed_pseudogene	processed_pseudogene	0.35	0.43	0.35	0.43	0	0			0	0	1_to_1	identical gene model	0.999278	1	1	1	1	0												0
iPS	ENSG00000227033		ENSG00000227033	CHM13_G0033905	AC019130.1	AC019130.1	lncRNA	lncRNA					0	0					1_to_1	identical gene model	0.998278	2	2	1	1	0									0	MONDO_0100096	0.0041586	0
iPS	ENSG00000227034		ENSG00000227034	CHM13_G0002366	AL445433.1	AL445433.1	processed_pseudogene	processed_pseudogene	26.158	29.164	28.03	31.18	1	1	0.0271235	0.760055	0.14131	0.107738	1_to_1	identical gene model		1	1	1	1	0												0
iPS	ENSG00000227035	MTATP6P18	ENSG00000227035	CHM13_G0050845	MTATP6P18	MTATP6P18	unprocessed_pseudogene	unprocessed_pseudogene					0	0					1_to_1	exon_count_diff		2	1	1	1	0												0
iPS	ENSG00000227036	LINC00511	ENSG00000227036	CHM13_G0025266	LINC00511	LINC00511	lncRNA	lncRNA	0.2575	0.3	0.16	0.19	1	1	-0.0197972	0.0530506	0.997165	0.997165	1_to_1	exon_length_diff		6;4;4;6;4;3;5;3;7;4;7;5;6;7;5;6;6;3;5;6;3;8;2;5;4;6;7;7;9;5;4;2;5;3;5;4;3;4;3;3;4;3;2;3;5;2;5;4;3;4;5;3;4;5;3;4;4;5;2;3;2;4;5;3;4;3;6;4;4;5;3;2;3;2;3;3;2;5;3;5;3;2;3;4;3;4;3;2;2;4;3;3;3;3;3;1;3;2;2;2;5;3;3;3;3;2	6;4;4;6;4;3;5;3;7;4;7;5;6;7;5;6;6;3;5;6;3;8;2;5;4;6;7;7;9;5;4;2;5;3;5;4;3;4;3;3;4;3;2;3;5;2;5;4;3;4;5;3;4;5;3;4;4;5;2;3;2;4;5;3;4;3;6;4;4;5;3;2;3;2;3;3;2;5;3;5;3;2;3;4;3;4;3;2;2;4;3;3;3;3;3;1;3;2;2;2;5;3;3;3;3;2	106	106	0	Localization Problem								0	EFO_0003060	0.091533	0
iPS	ENSG00000227038	GTF2IP7	ENSG00000227038	CHM13_G0051137	GTF2IP7	GTF2IP7	transcribed_unprocessed_pseudogene	transcribed_unprocessed_pseudogene	0.59	0.6975	0.29	0.345	1	1	-0.019661	0.0530506	0.0833333	0.0833333	1_to_1	exon_length_diff		6;3	6;3	2	2	0	Clone Problem											0
iPS	ENSG00000227039	ITGB2-AS1	ENSG00000227039	CHM13_G0036345	ITGB2-AS1	ITGB2-AS1	lncRNA	lncRNA	0.163333	0.175	0.17	0.17	1	1	-0.0201251	0.0530506	0.2	0.2	1_to_1	exon_length_diff		4;3;5;4;3;3	4;3;5;4;3;3	6	6	0									0	EFO_0000637	0.021863	0
iPS	ENSG00000227040		ENSG00000227040	CHM13_G0041841	AC022483.1	AC022483.1	processed_pseudogene	processed_pseudogene	0.538	0.618	0.58	0.7	1	1	-0.0201096	0.0530506	0.602381	0.602381	1_to_1	identical gene model		1	1	1	1	0												0
iPS	ENSG00000227042		ENSG00000227042	CHM13_G0057657	AC003666.1	AC003666.1	lncRNA	lncRNA					0	0					1_to_1	identical gene model		5	5	1	1	0												0
iPS	ENSG00000227043	LINC01682	ENSG00000227043	CHM13_G0005004	LINC01682	LINC01682	lncRNA	lncRNA					0	0					1_to_1	identical gene model	0.999919	9;7;6;3;3	9;7;6;3;3	5	5	0												0
iPS	ENSG00000227045		ENSG00000227045	CHM13_G0003161	AL589765.1	AL589765.1	lncRNA	lncRNA	1.8525	2.075	2	2.215	1	1	-0.0200847	0.0530506	0	0	1_to_1	identical gene model		2	2	1	1	0												0
iPS	ENSG00000227047		ENSG00000227047	CHM13_G0030257	AC012065.1	AC012065.1	lncRNA	lncRNA					0	0					1_to_1	identical gene model	0.999444	2	2	1	1	0									0	EFO_1000044	0.034046	0
iPS	ENSG00000227048		ENSG00000227048	CHM13_G0004336	AC096677.3	AC096677.3	processed_pseudogene	processed_pseudogene					0	0					1_to_1	identical gene model	0.996376	1	1	1	1	0												0
iPS	ENSG00000227050		ENSG00000227050	CHM13_G0000905	AL512288.1	AL512288.1	lncRNA	lncRNA					0	0					1_to_1	identical gene model		5	5	1	1	0												0
iPS	ENSG00000227051	C14orf132	ENSG00000227051	CHM13_G0017357	C14orf132	C14orf132	protein_coding	protein_coding	17.84	21.1325	16.76	19.33	1	1	-0.0249548	0.0541232	0.206778	0.206353	1_to_1	identical gene model	0.999823	2;3;3;3	2;3;3;3	4	4	0									0	EFO_0006797	0.32602	0
iPS	ENSG00000227053	MUC12-AS1	ENSG00000227053	CHM13_G0051566	MUC12-AS1	MUC12-AS1	lncRNA	lncRNA	12.7587	14.815	12.815	14.9	1	1	-0.0204694	0.0530506	0.503046	0.503046	1_to_1	identical gene model		3;3	3;3	2	2	0	Path Problem								0	EFO_0000280	0.036219	0
iPS	ENSG00000227054	FDX1P2	ENSG00000227054	CHM13_G0035847	FDX1P2	FDX1P2	processed_pseudogene	processed_pseudogene					0	0					1_to_1	identical gene model		1	1	1	1	0												0
iPS	ENSG00000227055		ENSG00000227055	CHM13_G0032724	AC009961.2	AC009961.2	processed_pseudogene	processed_pseudogene					0	0					1_to_1	exon_length_diff		2	2	1	1	0	Path Problem											0
iPS	ENSG00000227056	RPL6P2	ENSG00000227056	CHM13_G0002763	RPL6P2	RPL6P2	processed_pseudogene	processed_pseudogene	0.283333	0.343333	0.29	0.35	1	1	-0.0201611	0.0530506	0	0	1_to_1	identical gene model		1	1	1	1	0												0
iPS	ENSG00000227057	WDR46	ENSG00000227057	CHM13_G0047611	WDR46	WDR46	protein_coding	protein_coding	20.3238	23.9337	19.925	22.905	1	1	-0.020432	0.0530506	0.973861	0.973865	1_to_1	identical gene model		15;5;4;6;10;2;7;7;4	15;5;4;6;10;2;7;7;4	9	9	0	Path Problem, Variation, GRC Housekeeping								0	EFO_0000708	0.16231	0
iPS	ENSG00000227058		ENSG00000227058	CHM13_G0058342	BX510359.2	BX510359.2	unprocessed_pseudogene	unprocessed_pseudogene					0	0					1_to_1	identical gene model		3	3	1	1	0	Path Problem											0
iPS	ENSG00000227059	ANHX	ENSG00000227059	CHM13_G0014200	ANHX	ANHX	protein_coding	protein_coding					0	0					1_to_1	identical gene model	0.998006	9;10;6	9;10;6	3	3	0									0	EFO_0004584	0.16178	0
iPS	ENSG00000227060	LINC00629	ENSG00000227060	CHM13_G0059503	LINC00629	LINC00629	lncRNA	lncRNA	0.326	0.374	0.23	0.28	1	1	-0.0198434	0.0530506	0.932933	0.932933	1_to_1	identical gene model		3;3;3;2;3;3;2;2	3;3;3;2;3;3;2;2	8	8	0									0	EFO_0005044	0.0040864	0
iPS	ENSG00000227061		ENSG00000227061	CHM13_G0029952	AC079779.1	AC079779.1	lncRNA	lncRNA					0	0					1_to_1	exon_length_diff		2;3;5	2;3;5	3	3	0				High Signal Region					0	EFO_0000729	0.0054269	0
iPS	ENSG00000227062		ENSG00000227062	CHM13_G0002070	AL596276.1	AL596276.1	processed_pseudogene	processed_pseudogene					0	0					1_to_1	identical gene model		1	1	1	1	0												0
iPS	ENSG00000227063	RPL41P1	ENSG00000227063	CHM13_G0034574	RPL41P1	RPL41P1	processed_pseudogene	processed_pseudogene					0	0			1	1	1_to_1	identical gene model		1	1	1	1	0									0	EFO_0000311	0.0014783	0
iPS	ENSG00000227064	NAA20P1	ENSG00000227064	CHM13_G0059468	Z82205.1	Z82205.1	processed_pseudogene	processed_pseudogene					0	0					1_to_1	identical gene model		1	1	1	1	0												0
iPS	ENSG00000227066		ENSG00000227066	CHM13_G0000618	Z98257.1	Z98257.1	lncRNA	lncRNA					0	0					1_to_1	exon_length_diff		2;2;2;2	2;2;2;2	4	4	0									0	EFO_0003060	0.034393	0
iPS	ENSG00000227067	DPPA3P1	ENSG00000227067	CHM13_G0059067	DPPA3P1	DPPA3P1	processed_pseudogene	processed_pseudogene					0	0			1	1	1_to_1	identical gene model		1	1	1	1	0	Path Problem											0
iPS	ENSG00000227068		ENSG00000227068	CHM13_G0057056	AL162584.1	AL162584.1	lncRNA	lncRNA					0	0					1_to_1	identical gene model	0.997744	3	3	1	1	0												0
iPS	ENSG00000227069	CNN2P2	ENSG00000227069	CHM13_G0055893	CNN2P2	CNN2P2	processed_pseudogene	processed_pseudogene					0	0			1	1	1_to_1	identical gene model	0.998238	1	1	1	1	0	Gap, GRC Housekeeping		High Signal Region	High Signal Region								0
iPS	ENSG00000227070	EPS15-AS1	ENSG00000227070	CHM13_G0001582	EPS15-AS1	EPS15-AS1	lncRNA	lncRNA	1.33	1.575	1.33	1.575	0	0			0	0	1_to_1	identical gene model		2;3	2;3	2	2	0									0	EFO_0000729	0.0020138	0
iPS	ENSG00000227071	FOCAD-AS1	ENSG00000227071	CHM13_G0055450	FOCAD-AS1	FOCAD-AS1	lncRNA	lncRNA	1.24	1.435	1.24	1.435	0	0			0	0	1_to_1	identical gene model		2;2	2;2	2	2	0												0
iPS	ENSG00000227072		ENSG00000227072	CHM13_G0048704	AL353706.1	AL353706.1	processed_pseudogene	processed_pseudogene					0	0					1_to_1	exon_count_diff		2	1	1	1	0												0
iPS	ENSG00000227073	SDHDP2	ENSG00000227073	CHM13_G0052138	SDHDP2	SDHDP2	processed_pseudogene	processed_pseudogene	1.55	1.79143	0.8	0.95	1	1	-0.0197935	0.0530506	0.395833	0.395833	1_to_1	identical gene model		1	1	1	1	0												0
iPS	ENSG00000227075		ENSG00000227075	CHM13_G0035796	AP000472.1	AP000472.1	lncRNA	lncRNA					0	0					1_to_1	identical gene model		3	3	1	1	0	Variation											0
iPS	ENSG00000227076		ENSG00000227076	CHM13_G0007664	AL158166.1	AL158166.1	lncRNA	lncRNA					0	0					1_to_1	identical gene model		2	2	1	1	0									0	EFO_0000641	0.0023908	0
iPS	ENSG00000227077		ENSG00000227077	CHM13_G0023398	AC107983.1	AC107983.1	processed_pseudogene	processed_pseudogene					0	0			1	1	1_to_1	identical gene model		1	1	1	1	0												0
iPS	ENSG00000227078	LINC02094	ENSG00000227078	CHM13_G0023456	LINC02094	LINC02094	lncRNA	lncRNA	1.07667	1.29667	0.68	0.8	1	1	-0.020174	0.0530506	0	0	1_to_1	identical gene model		2	2	1	1	0	Clone Problem											0
iPS	ENSG00000227080		ENSG00000227080	CHM13_G0050594	AC012441.1	AC012441.1	processed_pseudogene	processed_pseudogene	0.826	0.45	0.69	0.45	1	0			0.316667	0.933333	1_to_1	identical gene model		1	1	1	1	0												0
iPS	ENSG00000227081		ENSG00000227081	CHM13_G0011240	AC005912.1	AC005912.1	processed_pseudogene	processed_pseudogene	234.683	11.8663	265.42	10.31	1	1	3.75221	0.0486739	0.925853	0.987945	1_to_1	identical gene model		1	1	1	1	0												0
iPS	ENSG00000227082	LINC02798	ENSG00000227082	CHM13_G0002827	LINC02798	LINC02798	lncRNA	lncRNA					0	0			1	1	1_to_1	identical gene model	0.999832	2;3;4;2;3;4	2;3;4;2;3;4	6	6	0	Gap, Path Problem, Clone Problem			High Signal Region					0	EFO_0000305	0.035494	0
iPS	ENSG00000227083		ENSG00000227083	CHM13_G0059718	L29074.1	L29074.1	lncRNA	lncRNA	0.992	1.184	0.67	0.83	1	1	-0.0199741	0.0530506	0	0	1_to_1	identical gene model		2	2	1	1	0	Path Problem											0
iPS	ENSG00000227087	RBMX2P5	ENSG00000227087	CHM13_G0044859	RBMX2P5	RBMX2P5	processed_pseudogene	processed_pseudogene	0.2975	0.3475	0.29	0.35	1	1	-0.019992	0.0530506	0.2	0.2	1_to_1	identical gene model		1	1	1	1	0												0
iPS	ENSG00000227088		ENSG00000227088	CHM13_G0031289	AC012494.1	AC012494.1	lncRNA	lncRNA	1.03333	1.21333	0.84	0.95	1	1	-0.0206869	0.0530506	0	0	1_to_1	exon_length_diff		7;2	7;2	2	2	0				High Signal Region					0	EFO_0000326	0.027292	0
iPS	ENSG00000227089		ENSG00000227089	CHM13_G0046988	AL031767.1	AL031767.1	lncRNA	lncRNA					0	0					1_to_1	identical gene model		2	2	1	1	0									0	EFO_0003060	0.032198	0
iPS	ENSG00000227090		ENSG00000227090	CHM13_G0035827	AP000402.1	AP000402.1	lncRNA	lncRNA					0	0					1_to_1	identical gene model		2	2	1	1	0												0
iPS	ENSG00000227091	SLC6A17-AS1	ENSG00000227091	CHM13_G0002545	AL355990.1	AL355990.1	lncRNA	lncRNA					0	0					1_to_1	exon_length_diff		3;2;2	3;2;2	3	3	0												0
iPS	ENSG00000227094		ENSG00000227094	CHM13_G0003689	AL512785.1	AL512785.1	lncRNA	lncRNA					0	0					1_to_1	identical gene model		2	2	1	1	0									0	EFO_0000326	0.0481	0
iPS	ENSG00000227096	HMGB3P8	ENSG00000227096	CHM13_G0007463	HMGB3P8	HMGB3P8	processed_pseudogene	processed_pseudogene	0.58	0.69	0.58	0.69	0	0			0	0	1_to_1	identical gene model		1	1	1	1	0												0
iPS	ENSG00000227097	RPS28P7	ENSG00000227097	CHM13_G0010094	RPS28P7	RPS28P7	processed_pseudogene	processed_pseudogene	223.535	88.5975	177.33	94.275	1	1	1.43505	0.0271866	0.273854	0.683335	1_to_1	identical gene model	0.997138	1	1	1	1	0												0
iPS	ENSG00000227098		ENSG00000227098	CHM13_G0032975	AC073636.1	AC073636.1	lncRNA	lncRNA					0	0					1_to_1	exon_length_diff		5;5;5;3;2;2;3;2;3;3;3;3;3;3;4;2	5;5;5;3;2;2;3;2;3;3;3;3;3;3;4;2	16	16	0												0
iPS	ENSG00000227101		ENSG00000227101	CHM13_G0005505	AC025822.1	AC025822.1	lncRNA	lncRNA					0	0					1_to_1	identical gene model	0.999357	2;2;3;3;2;2;4;2;2	2;2;3;3;2;2;4;2;2	9	9	0												0
iPS	ENSG00000227102	OR2AS1P	ENSG00000227102	CHM13_G0005417	OR2AS1P	OR2AS1P	unprocessed_pseudogene	unprocessed_pseudogene					0	0					1_to_1	identical gene model		1	1	1	1	0	Variation											0
iPS	ENSG00000227104	PIGQP1	ENSG00000227104	CHM13_G0001726	PIGQP1	PIGQP1	transcribed_unprocessed_pseudogene	transcribed_unprocessed_pseudogene					0	0					1_to_1	identical gene model	0.997583	2	2	1	1	0												0
iPS	ENSG00000227105	PARP1P1	ENSG00000227105	CHM13_G0015549	PARP1P1	PARP1P1	processed_pseudogene	processed_pseudogene	0.285	0.34	0.285	0.34	0	0	-0.0203552	0.0530506	0	0	1_to_1	exon_count_diff		1	2	1	1	0									0	EFO_0000311	0.0014783	0
iPS	ENSG00000227107		ENSG00000227107	CHM13_G0034024	AC104667.1	AC104667.1	lncRNA	lncRNA	1.22125	1.44625	0.83	0.92	1	1	-0.0197044	0.0530506	0	0	1_to_1	identical gene model		2	2	1	1	0	Variation								0	EFO_0000641	0.0046531	0
iPS	ENSG00000227108	IGHD1-14	ENSG00000227108		IGHD1-14		IG_D_gene						0						hg38_spec_gene			1		1		0	Path Problem								0	EFO_0000319	0.076061	0
iPS	ENSG00000227109	CRIP1P3	ENSG00000227109	CHM13_G0004365	CRIP1P3	CRIP1P3	processed_pseudogene	processed_pseudogene					0	0					1_to_1	identical gene model	0.994529	1	1	1	1	0												0
iPS	ENSG00000227110	LMCD1-AS1	ENSG00000227110	CHM13_G0037883	LMCD1-AS1	LMCD1-AS1	lncRNA	lncRNA	1.99125	2.375	2.075	2.405	1	1	-0.00490201	0.806681	0.640593	0.642176	1_to_1	exon_length_diff		7;4;7;6;4;4;2;2;4;4	7;4;7;6;4;4;2;2;4;4	10	10	0				High Signal Region					0	EFO_0000637	0.0022175	0
iPS	ENSG00000227113		ENSG00000227113	CHM13_G0050901	AC073210.1	AC073210.1	unprocessed_pseudogene	unprocessed_pseudogene					0	0					1_to_1	identical gene model		2	2	1	1	0												0
iPS	ENSG00000227114																									0												0
iPS	ENSG00000227115	LINC01630	ENSG00000227115	CHM13_G0026551	LINC01630	LINC01630	lncRNA	lncRNA	0.288	0.34	0.21	0.25	1	1	-0.0201559	0.0530506	0.916308	0.916308	1_to_1	exon_length_diff		6;4;4;7;4;8;2;7;3;2;2;3;5;6;8;4;2;6;7;5	6;4;4;7;4;8;2;7;3;2;2;3;5;6;8;4;2;6;7;5	20	20	0	Variation								0	EFO_0000305	0.026507	0
iPS	ENSG00000227117	HORMAD2-AS1	ENSG00000227117	CHM13_G0037145	HORMAD2-AS1	HORMAD2-AS1	lncRNA	lncRNA	4.99	5.78625	4.655	5.63	1	1	-0.00504012	0.816863	0.754971	0.756422	1_to_1	identical gene model	0.999912	5;3;3	5;3;3	3	3	0	Clone Problem											0
iPS	ENSG00000227118	BTF3P13	ENSG00000227118	CHM13_G0042414	BTF3P13	BTF3P13	processed_pseudogene	processed_pseudogene	0.69	0.78	0.69	0.78	0	0			0.25	0.25	1_to_1	identical gene model		1	1	1	1	0												0
iPS	ENSG00000227120		ENSG00000227120	CHM13_G0031637	AC009238.1	AC009238.1	processed_pseudogene	processed_pseudogene					0	0					1_to_1	identical gene model		1	1	1	1	0	Path Problem			Low Mappability								0
iPS	ENSG00000227121	LINC02672	ENSG00000227121	CHM13_G0006377	LINC02672	LINC02672	lncRNA	lncRNA	0.16	0.19	0.16	0.19	0	0			0.97619	0.97619	1_to_1	identical gene model	0.999003	5;5;3	5;5;3	3	3	0	GRC Housekeeping											0
iPS	ENSG00000227123	RPL12P44	ENSG00000227123	CHM13_G0038491	RPL12P44	RPL12P44	processed_pseudogene	processed_pseudogene	0.61	0.7	0.61	0.7	0	0			0	0	1_to_1	identical gene model		2	2	1	1	0												0
iPS	ENSG00000227124	ZNF717	ENSG00000227124	CHM13_G0039103	ZNF717	ZNF717	protein_coding	protein_coding	37.8188	44.425	37.275	45.765	1	1	-0.0124283	0.863982	0.600762	0.632049	1_to_1	exon_length_diff		7;6;6;5;4;5;5	7;6;6;5;4;5;5	7	7	0	Localization Problem, Missing sequence, Unknown, Path Problem		High Signal Region						0	EFO_0001663	0.11087	0
iPS	ENSG00000227125		ENSG00000227125	CHM13_G0011104	AP002856.1	AP002856.1	lncRNA	lncRNA					0	0					1_to_1	identical gene model	0.99907	2	2	1	1	0												0
iPS	ENSG00000227128	LBX1-AS1	ENSG00000227128	CHM13_G0007229	LBX1-AS1	LBX1-AS1	lncRNA	lncRNA					0	0					1_to_1	exon_length_diff		3;2;3;2;3;3	3;2;3;2;3;3	6	6	0												0
iPS	ENSG00000227131		ENSG00000227131	CHM13_G0047795	AL139275.2	AL139275.2	lncRNA	lncRNA	0.628	0.736	0.64	0.76	1	1	-0.0201252	0.0530506	0	0	1_to_1	identical gene model	0.998343	3	3	1	1	0	GRC Housekeeping								0	EFO_0000182	0.0061048	0
iPS	ENSG00000227133		ENSG00000227133	CHM13_G0030357	AC011742.1	AC011742.1	processed_pseudogene	processed_pseudogene					0	0					1_to_1	identical gene model		3	3	1	1	0												0
iPS	ENSG00000227134	OTX2P2	ENSG00000227134	CHM13_G0032557	OTX2P2	OTX2P2	processed_pseudogene	processed_pseudogene					0	0					1_to_1	identical gene model		1	1	1	1	0	Path Problem											0
iPS	ENSG00000227138		ENSG00000227138	CHM13_G0055336	AL161788.1	AL161788.1	processed_pseudogene	processed_pseudogene					0	0					1_to_1	identical gene model	0.996443	1	1	1	1	0												0
iPS	ENSG00000227139		ENSG00000227139	CHM13_G0003005	AC241644.1	AC241644.1	lncRNA	lncRNA					0	0					1_to_1	exon_length_diff		2	2	1	1	0	Gap, Missing sequence, Clone Problem, Path Problem											0
iPS	ENSG00000227140	USP17L5	ENSG00000227140	CHM13_G0041261	USP17L5	USP17L5	protein_coding	protein_coding					0	0					1_to_1	identical gene model	0.997863	1	1	1	1	1	Gap		High Signal Region	High Signal Region					0	EFO_0005537	0.0036958	0
iPS	ENSG00000227141		ENSG00000227141	CHM13_G0004030	AL160286.1	AL160286.1	processed_pseudogene	processed_pseudogene	0.263333	0.305	0.225	0.275	1	1	-0.0195779	0.0530506	0	0	1_to_1	identical gene model	0.999757	1	1	1	1	0												0
iPS	ENSG00000227143	LINC01153	ENSG00000227143	CHM13_G0007549	LINC01153	LINC01153	lncRNA	lncRNA					0	0					1_to_1	identical gene model	0.999691	2	2	1	1	0									0	EFO_0002496	0.043463	0
iPS	ENSG00000227145	IL21-AS1	ENSG00000227145	CHM13_G0042754	IL21-AS1	IL21-AS1	lncRNA	lncRNA	0.32	0.35	0.32	0.35	0	0			0.428571	0.428571	1_to_1	identical gene model	0.999989	11;7;6;6	11;7;6;6	4	4	0				High Signal Region					0	EFO_0000326	0.029082	0
iPS	ENSG00000227148		ENSG00000227148	CHM13_G0050777	AC069285.2	AC069285.2	lncRNA	lncRNA					0	0					1_to_1	identical gene model	0.999125	2	2	1	1	0												0
iPS	ENSG00000227149	MTCO1P44	ENSG00000227149	CHM13_G0032497	MTCO1P44	MTCO1P44	processed_pseudogene	processed_pseudogene					0	0					1_to_1	identical gene model		1	1	1	1	0	Path Problem											0
iPS	ENSG00000227150		ENSG00000227150	CHM13_G0057320	AL669970.2	AL669970.2	lncRNA	lncRNA					0	0					1_to_1	identical gene model		2	2	1	1	0												0
iPS	ENSG00000227151	PRR20D	ENSG00000227151	CHM13_G0014978	PRR20D	PRR20D	protein_coding	protein_coding					0	0					1_to_1	exon_length_diff		3	3	1	1	0			High Signal Region						0	EFO_0004784	0.18082	0
iPS	ENSG00000227152	OR2T7	ENSG00000227152	CHM13_G0005409	OR2T7	OR2T7	polymorphic_pseudogene	polymorphic_pseudogene					0	0					1_to_1	exon_count_diff		2;2	3;3	2	2	0												0
iPS	ENSG00000227154	MKRN6P	ENSG00000227154	CHM13_G0047686	AL022721.1	AL022721.1	unprocessed_pseudogene	unprocessed_pseudogene	0.402857	0.471429	0.41	0.5	1	1	-0.0200238	0.0530506	0	0	1_to_1	identical gene model		5	5	1	1	0	GRC Housekeeping											0
iPS	ENSG00000227155	DOCK8-AS2	ENSG00000227155	CHM13_G0055197	AL161725.1	AL161725.1	lncRNA	lncRNA	0.29	0.346667	0.25	0.31	1	1	-0.0200761	0.0530506	0.933845	0.933845	1_to_1	exon_length_diff		5;3;4;2;4;4;3;2;4;4;2;5;5;4;4;2	5;3;4;2;4;4;3;2;4;4;2;5;5;4;4;2	16	16	0												0
iPS	ENSG00000227157		ENSG00000227157	CHM13_G0031839	AC068535.1	AC068535.1	lncRNA	lncRNA					0	0					1_to_1	identical gene model		3;4;4;2	3;4;4;2	4	4	0	Path Problem											0
iPS	ENSG00000227158		ENSG00000227158	CHM13_G0023332	AC073621.2	AC073621.2	processed_pseudogene	processed_pseudogene					0	0					1_to_1	identical gene model	0.999023	1	1	1	1	0												0
iPS	ENSG00000227159	DDX11L16	ENSG00000227159	CHM13_G0020121	DDX11L16	DDX11L16	unprocessed_pseudogene	unprocessed_pseudogene					0	0			1	1	1_to_1	exon_count_diff		10	4	1	1	0	Path Problem		High Signal Region	High Signal Region								0
iPS	ENSG00000227160	THEM7P	ENSG00000227160	CHM13_G0008621	THEM7P	THEM7P	transcribed_unitary_pseudogene	transcribed_unitary_pseudogene	0.39	0.45	0.39	0.45	0	0			0	0	1_to_1	identical gene model		3;2	3;2	2	2	0												0
iPS	ENSG00000227161		ENSG00000227161	CHM13_G0019024	AC092755.1	AC092755.1	lncRNA	lncRNA					0	0					1_to_1	identical gene model		2	2	1	1	0												0
iPS	ENSG00000227163		ENSG00000227163	CHM13_G0001391	AL139220.1	AL139220.1	processed_pseudogene	processed_pseudogene					0	0					1_to_1	identical gene model	0.99846	1	1	1	1	0												0
iPS	ENSG00000227165	WDR11-DT	ENSG00000227165	CHM13_G0007542	WDR11-AS1	WDR11-AS1	lncRNA	lncRNA	0.103333	0.1175	0.1	0.12	1	1	-0.020207	0.0530506	0.972744	0.972744	1_to_1	exon_length_diff		4;4;3;4;4;3;5;3;2;2	4;4;3;4;4;3;5;3;2;2	10	10	0				High Signal Region					0	EFO_0000305	0.015091	0
iPS	ENSG00000227167		ENSG00000227167	CHM13_G0055413	AL442638.1	AL442638.1	lncRNA	lncRNA					0	0					1_to_1	identical gene model	0.997821	2	2	1	1	0												0
iPS	ENSG00000227169		ENSG00000227169	CHM13_G0000179	Z98747.1	Z98747.1	lncRNA	lncRNA					0	0					1_to_1	exon_count_diff		2	1	1	1	0												0
iPS	ENSG00000227170	TRPS1-AS1	ENSG00000227170	CHM13_G0054677	AF178030.1	AF178030.1	lncRNA	lncRNA					0	0					1_to_1	identical gene model		2	2	1	1	0	GRC Housekeeping								0	EFO_0002496	0.057078	0
iPS	ENSG00000227172	YAE1-DT	ENSG00000227172	CHM13_G0050398	AC011290.1	AC011290.1	lncRNA	lncRNA					0	0					1_to_1	identical gene model		3	3	1	1	0												0
iPS	ENSG00000227173	MYL6P3	ENSG00000227173	CHM13_G0006477	MYL6P3	MYL6P3	processed_pseudogene	processed_pseudogene	0.78	0.89	0.78	0.89	0	0			0	0	1_to_1	identical gene model		1	1	1	1	0	GRC Housekeeping											0
iPS	ENSG00000227175	BEND7-DT	ENSG00000227175	CHM13_G0005676	AL590677.1	AL590677.1	lncRNA	lncRNA	0.86	1.11	0.86	1.11	0	0			0	0	1_to_1	exon_length_diff		2	2	1	1	0	GRC Housekeeping											0
iPS	ENSG00000227176	NSA2P5	ENSG00000227176	CHM13_G0032838	NSA2P5	NSA2P5	processed_pseudogene	processed_pseudogene	0.34	0.52	0.385	0.455	1	1	-0.111054	0.316021	0	0	1_to_1	identical gene model	0.998172	2	2	1	1	0	Path Problem											0
iPS	ENSG00000227177	AIMP1P2	ENSG00000227177	CHM13_G0003914	AIMP1P2	AIMP1P2	processed_pseudogene	processed_pseudogene					0	0					1_to_1	identical gene model		1	1	1	1	0												0
iPS	ENSG00000227179	PGBP	ENSG00000227179	CHM13_G0002591	PGBP	PGBP	transcribed_unprocessed_pseudogene	transcribed_unprocessed_pseudogene					0	0					1_to_1	identical gene model	0.99792	9;5	9;5	2	2	0									0	HP_0100806	0.0096091	0
iPS	ENSG00000227180	LRRC2P1	ENSG00000227180	CHM13_G0032910	LRRC2P1	LRRC2P1	processed_pseudogene	processed_pseudogene					0	0					1_to_1	identical gene model		2	2	1	1	0												0
iPS	ENSG00000227181	LINC01688	ENSG00000227181	CHM13_G0004095	LINC01688	LINC01688	lncRNA	lncRNA					0	0					1_to_1	identical gene model		2	2	1	1	0												0
iPS	ENSG00000227182	VN1R28P	ENSG00000227182	CHM13_G0050749	VN1R28P	VN1R28P	unitary_pseudogene	unitary_pseudogene					0	0					1_to_1	identical gene model		1	1	1	1	0	Unknown											0
iPS	ENSG00000227183	HDGFP1	ENSG00000227183	CHM13_G0059453	HDGFP1	HDGFP1	processed_pseudogene	processed_pseudogene					0	0					1_to_1	identical gene model		1	1	1	1	0	GRC Housekeeping											0
iPS	ENSG00000227186		ENSG00000227186	CHM13_G0006702	AC018511.1	AC018511.1	lncRNA	lncRNA					0	0					1_to_1	identical gene model		2	2	1	1	0	GRC Housekeeping											0
iPS	ENSG00000227187	RPL21P31	ENSG00000227187	CHM13_G0032930	RPL21P31	RPL21P31	processed_pseudogene	processed_pseudogene					0	0					1_to_1	identical gene model	0.998553	1	1	1	1	0												0
iPS	ENSG00000227188	MGAT3-AS1	ENSG00000227188	CHM13_G0037484	MGAT3-AS1	MGAT3-AS1	lncRNA	lncRNA	0.785	0.905	0.785	0.905	0	0			0	0	1_to_1	identical gene model	0.998903	2	2	1	1	0	Clone Problem								0	EFO_0000280	0.037821	0
iPS	ENSG00000227189		ENSG00000227189	CHM13_G0041072	AC092535.2	AC092535.2	lncRNA	lncRNA	0.196667	0.1975	0.12	0.14	1	1	-0.0205242	0.0530506	0	0	1_to_1	exon_length_diff		2	2	1	1	0												0
iPS	ENSG00000227191	TRGC2	ENSG00000227191	CHM13_G0050365	TRGC2	TRGC2	TR_C_gene	TR_C_gene	0.615	0.776667	0.615	0.66	0	1			0.642857	0.166667	1_to_1	identical gene model	0.993881	4	4	1	1	0									0	Orphanet_179006	0.064381	0
iPS	ENSG00000227192		ENSG00000227192	CHM13_G0049213	AL023581.2	AL023581.2	lncRNA	lncRNA	0.92	1.1	0.92	1.1	0	0			0	0	1_to_1	identical gene model		2	2	1	1	0									0	MONDO_0100096	0.0057985	0
iPS	ENSG00000227193		ENSG00000227193	CHM13_G0002820	AC244453.1	AC244453.1	lncRNA	lncRNA					0	0					1_to_1	identical gene model		4	4	1	1	0	Gap, Clone Problem, Path Problem			High Signal Region								0
iPS	ENSG00000227194																									0												0
iPS	ENSG00000227195	MIR663AHG	ENSG00000227195	CHM13_G0034690	MIR663AHG	MIR663AHG	lncRNA	lncRNA					0	0			1	1	1_to_1	identical gene model	0.999771	3;4;4;4;3;2;6;4;6;5;6;4;5;1;4;5;6;4;5;5;6;5;5;4;5;6;5;6;4;4;6;5;6;3;5;5;4;5;6;4;5;4;4;5;5;6;6;3;5;5;5;5;4;5;5;4;4;4;4;5;5;5;5;4;5;5;4;4;5;3;5;6;6;5;4;5;3;6;6;4;5;6;5;5;5;7;5;5;4;4;6;6;5;6;5;6;7;3;5;4;5;6;5;6;5;5;4;5;4;6;5;5;4;5;5;4;7;5;6;5;5;5;5;6;4;5;6;5;6;5;5;4;3;4;7;6;6;6;6;6;7;6;5;2;2;2	3;4;4;4;3;2;6;4;6;5;6;4;5;1;4;5;6;4;5;5;6;5;5;4;5;6;5;6;4;4;6;5;6;3;5;5;4;5;6;4;5;4;4;5;5;6;6;3;5;5;5;5;4;5;5;4;4;4;4;5;5;5;5;4;5;5;4;4;5;3;5;6;6;5;4;5;3;6;6;4;5;6;5;5;5;7;5;5;4;4;6;6;5;6;5;6;7;3;5;4;5;6;5;6;5;5;4;5;4;6;5;5;4;5;5;4;7;5;6;5;5;5;5;6;4;5;6;5;6;5;5;4;3;4;7;6;6;6;6;6;7;6;5;2;2;2	146	146	0									0	EFO_0000305	0.016165	0
iPS	ENSG00000227196	IGHD4-23	ENSG00000227196		IGHD4-23		IG_D_gene						0						hg38_spec_gene			1		1		0	Path Problem											0
iPS	ENSG00000227197		ENSG00000227197	CHM13_G0052103	AC009365.3	AC009365.3	lncRNA	lncRNA					0	0					1_to_1	identical gene model	0.999598	4	4	1	1	0									0	EFO_1001841	0.047565	0
iPS	ENSG00000227198	C6orf47-AS1	ENSG00000227198	CHM13_G0047477	C6orf47-AS1	C6orf47-AS1	lncRNA	lncRNA					0	0			1	1	1_to_1	identical gene model		2	2	1	1	0	Path Problem, Variation, GRC Housekeeping											0
iPS	ENSG00000227199	ST7-AS1	ENSG00000227199	CHM13_G0051817	ST7-AS1	ST7-AS1	lncRNA	lncRNA	12.005	13.955	12.37	14.635	1	1	-0.0197359	0.0530506	0.0969943	0.0969943	1_to_1	identical gene model		1	1	1	1	0									0	DOID_7551	0.017001	0
iPS	ENSG00000227200		ENSG00000227200	CHM13_G0057022	AL162724.1	AL162724.1	lncRNA	lncRNA					0	0					1_to_1	identical gene model		2	2	1	1	0												0
iPS	ENSG00000227201	CNN2P1	ENSG00000227201	CHM13_G0037146	CNN2P1	CNN2P1	processed_pseudogene	processed_pseudogene	0.335	0.391667	0.305	0.37	1	1	-0.0200887	0.0530506	0	0	1_to_1	identical gene model		1	1	1	1	0	Clone Problem											0
iPS	ENSG00000227203	SUB1P1	ENSG00000227203	CHM13_G0052888	SUB1P1	SUB1P1	processed_pseudogene	processed_pseudogene	2.476	8.02	2.23	8.23	1	1	-0.781368	0.0530506	0	0	1_to_1	identical gene model		1	1	1	1	0	Variation, Path Problem											0
iPS	ENSG00000227205	PFN1P9	ENSG00000227205	CHM13_G0002788	PFN1P9	PFN1P9	processed_pseudogene	processed_pseudogene					0	0					1_to_1	identical gene model		1	1	1	1	0												0
iPS	ENSG00000227206		ENSG00000227206	CHM13_G0047263	AL645937.2	AL645937.2	lncRNA	lncRNA					0	0					1_to_1	identical gene model		2	2	1	1	0	Path Problem, Variation, GRC Housekeeping											0
iPS	ENSG00000227207	RPL31P12	ENSG00000227207		RPL31P12		processed_pseudogene		1.23		1.23		0				0.888889		hg38_spec_gene			1		1		0	Variation											0
iPS	ENSG00000227209	WARS2P1	ENSG00000227209	CHM13_G0006831	WARS2P1	WARS2P1	processed_pseudogene	processed_pseudogene					0	0					1_to_1	identical gene model		1	1	1	1	0	GRC Housekeeping											0
iPS	ENSG00000227210	WDR35-DT	ENSG00000227210	CHM13_G0030240	AC079145.1	AC079145.1	lncRNA	lncRNA	0.442857	0.534286	0.49	0.58	1	1	-0.0489698	0.161386	0.880538	0.87874	1_to_1	identical gene model	0.999971	3;3	3;3	2	2	0									0	EFO_0000519	0.014942	0
iPS	ENSG00000227211	H3P45	ENSG00000227211	CHM13_G0059006	H3P45	H3P45	processed_pseudogene	processed_pseudogene	1.77	1.92	1.77	1.92	0	0			0	0	1_to_1	identical gene model		1	1	1	1	0									0	EFO_0000763	0.012808	0
iPS	ENSG00000227212	PFN1P6	ENSG00000227212	CHM13_G0002879	PFN1P6	PFN1P6	processed_pseudogene	processed_pseudogene	1.83333	2.22333	2.22	2.6	1	1	-0.0199268	0.0530506	0.458333	0.375	1_to_1	identical gene model		1	1	1	1	0	Missing sequence, Gap, Clone Problem, Path Problem			High Signal Region								0
iPS	ENSG00000227213	SPATA13-AS1	ENSG00000227213	CHM13_G0014396	SPATA13-AS1	SPATA13-AS1	lncRNA	lncRNA					0	0					1_to_1	identical gene model		3	3	1	1	0									0	MONDO_0004979	0.0073916	0
iPS	ENSG00000227214	HCG15	ENSG00000227214	CHM13_G0047252	HCG15	HCG15	lncRNA	lncRNA	2.29125	2.1625	2.15	1.83	1	1	0.15373	0.190542	0	0	1_to_1	exon_count_diff		3	2	1	1	0	Path Problem, Variation, GRC Housekeeping								0	EFO_0000616	0.0051741	0
iPS	ENSG00000227215		ENSG00000227215	CHM13_G0048400	AL355613.1	AL355613.1	lncRNA	lncRNA	1.3125	1.53	1.36	1.57	1	1	-0.020051	0.0530506	0	0	1_to_1	identical gene model		2	2	1	1	0	GRC Housekeeping											0
iPS	ENSG00000227216																									0												0
iPS	ENSG00000227217		ENSG00000227217	CHM13_G0003492	AL356276.1	AL356276.1	lncRNA	lncRNA					0	0					1_to_1	identical gene model		2	2	1	1	0									0	EFO_0005842	0.0032497	0
iPS	ENSG00000227218		ENSG00000227218	CHM13_G0057111	AL157935.1	AL157935.1	lncRNA	lncRNA	0.57	0.755	0.485	0.56	1	1	-0.0535095	0.251956	0.76503	0.804264	1_to_1	exon_length_diff		3;3;3;3;4;4;3;3;2	3;3;3;3;4;4;3;3;2	9	9	0												0
iPS	ENSG00000227220		ENSG00000227220	CHM13_G0049023	AL133346.1	AL133346.1	lncRNA	lncRNA	2.93833	3.46167	2.53	3.08	1	1	-0.0213762	0.0530506	0.291751	0.291751	1_to_1	identical gene model		2	2	1	1	0												0
iPS	ENSG00000227224		ENSG00000227224	CHM13_G0038823	AC092035.1	AC092035.1	processed_pseudogene	processed_pseudogene					0	0					1_to_1	identical gene model	0.99846	1	1	1	1	0												0
iPS	ENSG00000227225	MTND1P14	ENSG00000227225	CHM13_G0023468	MTND1P14	MTND1P14	unprocessed_pseudogene	unprocessed_pseudogene					0	0					1_to_1	identical gene model		1	1	1	1	0												0
iPS	ENSG00000227227		ENSG00000227227	CHM13_G0033109	AC017101.1	AC017101.1	lncRNA	lncRNA	0.51	0.57	0.51	0.57	0	0			0.875	0.875	1_to_1	identical gene model		3	3	1	1	0									0	EFO_1001841	0.042111	0
iPS	ENSG00000227230		ENSG00000227230	CHM13_G0005260	AL606534.1	AL606534.1	lncRNA	lncRNA	1.70857	1.73167	1.77	1.845	1	1			0.708066	0.783959	1_to_1	identical gene model		2	2	1	1	0												0
iPS	ENSG00000227232	WASH7P	ENSG00000227232	CHM13_G0026968	WASH7P	WASH7P	unprocessed_pseudogene	unprocessed_pseudogene	3.6225		3.705		1	0			0.949234	1	1_to_1	exon_count_diff		11	2	1	1	0	Gap		High Signal Region	High Signal Region								0
iPS	ENSG00000227233	CICP17	ENSG00000227233	CHM13_G0050592	CICP17	CICP17	processed_pseudogene	processed_pseudogene					0	0			1		1_to_1	exon_length_diff		1	1	1	1	0												0
iPS	ENSG00000227234	SPANXB1	ENSG00000227234	CHM13_G0059633	SPANXB1	SPANXB1	protein_coding	protein_coding	0.98	1.05	0.98	1.05	0	0			0	0	1_to_1	identical gene model		2	2	1	1	0	Path Problem		High Signal Region	High Signal Region					0	EFO_0005537	0.073916	0
iPS	ENSG00000227236		ENSG00000227236	CHM13_G0005136	AL583844.1	AL583844.1	processed_pseudogene	processed_pseudogene	0.29	0.36	0.29	0.36	0	0			0	0	1_to_1	identical gene model		1	1	1	1	0												0
iPS	ENSG00000227237	ZNF692-DT	ENSG00000227237	CHM13_G0005437	AL672291.1	AL672291.1	lncRNA	lncRNA					0	0					1_to_1	identical gene model		3	3	1	1	0												0
iPS	ENSG00000227238	TTC39DP	ENSG00000227238	CHM13_G0030601	TTC39DP	TTC39DP	unitary_pseudogene	unitary_pseudogene					0	0					1_to_1	identical gene model	0.999526	1	1	1	1	0												0
iPS	ENSG00000227239																									0												0
iPS	ENSG00000227240		ENSG00000227240	CHM13_G0004241	AL136456.1	AL136456.1	lncRNA	lncRNA					0	0					1_to_1	identical gene model	0.99913	6;5;3	6;5;3	3	3	0												0
iPS	ENSG00000227241		ENSG00000227241	CHM13_G0033008	AC011998.1	AC011998.1	processed_pseudogene	processed_pseudogene					0	0					1_to_1	identical gene model		1	1	1	1	0												0
iPS	ENSG00000227242		ENSG00000227242	CHM13_G0003027	NBPF13P	NBPF13P	unprocessed_pseudogene	unprocessed_pseudogene	0.27	0.22	0.27	0.17	0	1			0.905556	0.816667	1_to_1	exon_length_diff		15	15	1	1	0	Gap, Missing sequence, Clone Problem, Path Problem											0
iPS	ENSG00000227243	SLAMF6P1	ENSG00000227243	CHM13_G0003696	SLAMF6P1	SLAMF6P1	unprocessed_pseudogene	unprocessed_pseudogene					0	0					1_to_1	identical gene model		2	2	1	1	0												0
iPS	ENSG00000227244	LINC00845	ENSG00000227244	CHM13_G0006434	LINC00845	LINC00845	lncRNA	lncRNA					0	0					1_to_1	identical gene model		2	2	1	1	0	GRC Housekeeping											0
iPS	ENSG00000227245		ENSG00000227245	CHM13_G0038448	AC092042.1	AC092042.1	lncRNA	lncRNA	0.72	0.9	0.72	0.9	0	0			0	0	1_to_1	identical gene model	0.998831	2	2	1	1	0												0
iPS	ENSG00000227247	TRIM60P13	ENSG00000227247	CHM13_G0015267	TRIM60P13	TRIM60P13	processed_pseudogene	processed_pseudogene					0	0					1_to_1	identical gene model	0.999064	1	1	1	1	0												0
iPS	ENSG00000227248	NALF1-IT1	ENSG00000227248	CHM13_G0015502	FAM155A-IT1	FAM155A-IT1	lncRNA	lncRNA	0.27	0.32	0.27	0.32	0	0			0	0	1_to_1	identical gene model		2	2	1	1	0									0	MONDO_0100096	0.011645	0
iPS	ENSG00000227249		ENSG00000227249	CHM13_G0051938	AC000374.1	AC000374.1	processed_pseudogene	processed_pseudogene					0	0					1_to_1	identical gene model	0.999885	1	1	1	1	0												0
iPS	ENSG00000227252	COPS8-DT	ENSG00000227252	CHM13_G0034009	AC012063.1	AC012063.1	lncRNA	lncRNA	1.68625	2.06	1.74	2.115	1	1	-0.0986818	0.0613033	0.869854	0.863459	1_to_1	exon_length_diff		3;3;4;3;2;3;3;2;2;2	3;3;4;3;2;3;3;2;2;2	10	10	0	Variation											0
iPS	ENSG00000227253		ENSG00000227253	CHM13_G0005997	AL158834.2	AL158834.2	lncRNA	lncRNA	0.8675	1.00375	0.605	0.69	1	1	-0.0205644	0.0530506	0.868873	0.868873	1_to_1	identical gene model		2;4	2;4	2	2	0	GRC Housekeeping								0	EFO_0000305	0.035494	0
iPS	ENSG00000227254	VDAC1P12	ENSG00000227254	CHM13_G0014592	VDAC1P12	VDAC1P12	processed_pseudogene	processed_pseudogene	0.32	0.4	0.32	0.4	0	0			0	0	1_to_1	identical gene model	0.999092	1	1	1	1	0												0
iPS	ENSG00000227255	CDRT15P2	ENSG00000227255	CHM13_G0023252	CDRT15P2	CDRT15P2	unprocessed_pseudogene	unprocessed_pseudogene					0	0					1_to_1	identical gene model		3	3	1	1	0												0
iPS	ENSG00000227256	MIS18A-AS1	ENSG00000227256	CHM13_G0035977	MIS18A-AS1	MIS18A-AS1	lncRNA	lncRNA	1.23429	1.44143	1.38	1.56	1	1	-0.0207112	0.0530506	0	0	1_to_1	identical gene model		3	3	1	1	0												0
iPS	ENSG00000227257		ENSG00000227257	CHM13_G0056583	AL158827.1	AL158827.1	processed_pseudogene	processed_pseudogene					0	0					1_to_1	identical gene model		1	1	1	1	0				High Signal Region								0
iPS	ENSG00000227258	SMIM2-AS1	ENSG00000227258	CHM13_G0014744	SMIM2-AS1	SMIM2-AS1	lncRNA	lncRNA	0.855714	1.01143	0.9	1.02	1	1	-0.0200415	0.0530506	0.925648	0.929713	1_to_1	exon_length_diff		4;3;3;4;5;4;4	4;3;3;4;5;4;4	7	7	0									0	EFO_0000729	0.023495	0
iPS	ENSG00000227259	HMGN2P22	ENSG00000227259	CHM13_G0031778	HMGN2P22	HMGN2P22	processed_pseudogene	processed_pseudogene					0	0					1_to_1	identical gene model		1	1	1	1	0	Path Problem											0
iPS	ENSG00000227260	LINC01985	ENSG00000227260	CHM13_G0038211	LINC01985	LINC01985	lncRNA	lncRNA					0	0					1_to_1	identical gene model	0.999071	3;3	3;3	2	2	0												0
iPS	ENSG00000227261	YWHAZP7	ENSG00000227261	CHM13_G0058494	YWHAZP7	YWHAZP7	processed_pseudogene	processed_pseudogene					0	0					1_to_1	identical gene model		1	1	1	1	0												0
iPS	ENSG00000227262	HCG4B	ENSG00000227262	CHM13_G0047327	HCG4B	HCG4B	unprocessed_pseudogene	unprocessed_pseudogene	1.41875	1.64625	1.37	1.585	1	1	0.00445976	0.854695	0.157366	0.141741	1_to_1	identical gene model	0.995345	1	1	1	1	0	Gap, Path Problem, Variation, GRC Housekeeping								0	EFO_0000341	0.0081308	0
iPS	ENSG00000227264	ACTR3BP5	ENSG00000227264	CHM13_G0006112	ACTR3BP5	ACTR3BP5	processed_pseudogene	processed_pseudogene					0	0					1_to_1	identical gene model		1	1	1	1	0	Gap, GRC Housekeeping								0	EFO_0000311	0.0088699	0
iPS	ENSG00000227265	GXYLT1P7	ENSG00000227265	CHM13_G0031601	GXYLT1P7	GXYLT1P7	processed_pseudogene	processed_pseudogene					0	0					1_to_1	identical gene model		1	1	1	1	0	Gap, Path Problem											0
iPS	ENSG00000227267		ENSG00000227267	CHM13_G0039919	AC072039.1	AC072039.1	processed_pseudogene	processed_pseudogene	0.58	0.72	0.58	0.72	0	0			0	0	1_to_1	identical gene model	0.996898	1	1	1	1	0												0
iPS	ENSG00000227268	KLLN	ENSG00000227268	CHM13_G0006931	KLLN	KLLN	protein_coding	protein_coding	0.77625	0.905	0.735	0.86	1	1	-0.0198982	0.0530506	0	0	1_to_1	identical gene model		1	1	1	1	0	Clone Problem				1	Cowden syndrome 4	3	known_molec_cause	0	MONDO_0016063	0.48287	0
iPS	ENSG00000227269		ENSG00000227269	CHM13_G0056642	AL162427.1	AL162427.1	lncRNA	lncRNA	0.88	1.04	0.88	1.04	0	0			0	0	1_to_1	identical gene model		2	2	1	1	0									0	EFO_0000305	0.035494	0
iPS	ENSG00000227270		ENSG00000227270	CHM13_G0031909	AC009963.1	AC009963.1	unprocessed_pseudogene	unprocessed_pseudogene					0	0			1	1	1_to_1	identical gene model		2	2	1	1	0	Path Problem											0
iPS	ENSG00000227271	RPL39P25	ENSG00000227271	CHM13_G0006712	RPL39P25	RPL39P25	processed_pseudogene	processed_pseudogene					0	0					1_to_1	identical gene model	0.996095	1	1	1	1	0	GRC Housekeeping											0
iPS	ENSG00000227274	MYOCD-AS1	ENSG00000227274	CHM13_G0023187	MYOCD-AS1	MYOCD-AS1	lncRNA	lncRNA	0.346667	0.39	0.36	0.41	1	1	-0.0202583	0.0530506	0	0	1_to_1	identical gene model		3	3	1	1	0												0
iPS	ENSG00000227275	MTND6P10	ENSG00000227275	CHM13_G0032358	MTND6P10	MTND6P10	unprocessed_pseudogene	unprocessed_pseudogene					0	0					1_to_1	identical gene model		1	1	1	1	0	Path Problem											0
iPS	ENSG00000227278		ENSG00000227278	CHM13_G0001272	AL603839.1	AL603839.1	lncRNA	lncRNA					0	0			1	1	1_to_1	identical gene model	0.998447	2	2	1	1	0												0
iPS	ENSG00000227279		ENSG00000227279	CHM13_G0026240	AC110015.1	AC110015.1	lncRNA	lncRNA					0	0			1	1	1_to_1	identical gene model		3	3	1	1	0									0	EFO_0000365	0.037668	0
iPS	ENSG00000227282		ENSG00000227282	CHM13_G0035447	AL389889.1	AL389889.1	lncRNA	lncRNA	0.6	0.7	0.6	0.7	0	0			0	0	1_to_1	identical gene model	0.997897	2	2	1	1	0												0
iPS	ENSG00000227283	RPL35AP12	ENSG00000227283	CHM13_G0043272	RPL35AP12	RPL35AP12	processed_pseudogene	processed_pseudogene					0	0					1_to_1	identical gene model	0.997036	1	1	1	1	0												0
iPS	ENSG00000227284	MARK2P10	ENSG00000227284	CHM13_G0051400	MARK2P10	MARK2P10	processed_pseudogene	processed_pseudogene					0	0					1_to_1	identical gene model	0.999443	1	1	1	1	0												0
iPS	ENSG00000227288	ARID3BP1	ENSG00000227288	CHM13_G0002081	ARID3BP1	ARID3BP1	processed_pseudogene	processed_pseudogene	1.885	3.46875	0.72	1.41	1	1	-0.644552	0.00186155	0.758454	0.916237	1_to_1	exon_length_diff		1	1	1	1	0												0
iPS	ENSG00000227290	LINC01364	ENSG00000227290	CHM13_G0002166	LINC01364	LINC01364	lncRNA	lncRNA	0.3	0.38	0.3	0.38	0	0			0	0	1_to_1	identical gene model	0.999436	4	4	1	1	0												0
iPS	ENSG00000227291		ENSG00000227291	CHM13_G0032111	AC092170.1	AC092170.1	processed_pseudogene	processed_pseudogene					0	0					1_to_1	identical gene model		2	2	1	1	0	Path Problem											0
iPS	ENSG00000227292		ENSG00000227292	CHM13_G0030586	AC009229.1	AC009229.1	lncRNA	lncRNA					0	0					1_to_1	identical gene model		2	2	1	1	0	Variation, GRC Housekeeping								0	EFO_0000641	0.0020688	0
iPS	ENSG00000227293		ENSG00000227293	CHM13_G0031036	AC118345.1	AC118345.1	lncRNA	lncRNA					0	0					1_to_1	identical gene model	0.998923	2	2	1	1	0												0
iPS	ENSG00000227294		ENSG00000227294	CHM13_G0031896	AC016994.1	AC016994.1	lncRNA	lncRNA					0	0					1_to_1	identical gene model		2	2	1	1	0	Path Problem								0	EFO_0000641	0.0021782	0
iPS	ENSG00000227295	ELL2P1	ENSG00000227295	CHM13_G0003504	ELL2P1	ELL2P1	processed_pseudogene	processed_pseudogene	0.2475	0.264	0.24	0.16	1	1	-0.220522	0.338691	0.514286	0.45	1_to_1	identical gene model	0.999685	1	1	1	1	0												0
iPS	ENSG00000227297		ENSG00000227297	CHM13_G0035396	AL035541.1	AL035541.1	lncRNA	lncRNA					0	0					1_to_1	identical gene model	0.999438	2	2	1	1	0									0	HP_0100806	0.0020177	0
iPS	ENSG00000227298	ARAFP3	ENSG00000227298	CHM13_G0050790	ARAFP3	ARAFP3	processed_pseudogene	processed_pseudogene					0	0					1_to_1	identical gene model	0.998775	1	1	1	1	0												0
iPS	ENSG00000227300	KRT16P2	ENSG00000227300	LOFF_G0001237	KRT16P2	KRT16P2	transcribed_unprocessed_pseudogene	transcribed_unprocessed_pseudogene	0.36	0.246667	0.36	0.18	0	1			0.75	0.4	1_to_1	exon_count_diff		8;4	64;16	2	2	0				High Signal Region					0	OBI_1110021;EFO_0000544	0.0036958	0
iPS	ENSG00000227301		ENSG00000227301	CHM13_G0055643	AL356489.1	AL356489.1	lncRNA	lncRNA	0.23	0.29	0.23	0.29	0	0			0	0	1_to_1	identical gene model	0.998321	2	2	1	1	0												0
iPS	ENSG00000227302	SSXP9	ENSG00000227302	CHM13_G0058189	SSXP9	SSXP9	unprocessed_pseudogene	unprocessed_pseudogene					0	0					1_to_1	identical gene model	0.998526	3	3	1	1	0	Path Problem											0
iPS	ENSG00000227303		ENSG00000227303	CHM13_G0059657	AC239727.1	AC239727.1	lncRNA	lncRNA					0	0					1_to_1	identical gene model		6	6	1	1	0	Path Problem		High Signal Region	High Signal Region								0
iPS	ENSG00000227304		ENSG00000227304	CHM13_G0042227	AC067942.1	AC067942.1	transcribed_processed_pseudogene	transcribed_processed_pseudogene					0	0			1	1	1_to_1	exon_length_diff		1;1	1;1	2	2	0												0
iPS	ENSG00000227305		ENSG00000227305	CHM13_G0050800	AC073188.2	AC073188.2	lncRNA	lncRNA					0	0					1_to_1	identical gene model		4	4	1	1	0												0
iPS	ENSG00000227306	LINC02708	ENSG00000227306	CHM13_G0007896	LINC02708	LINC02708	lncRNA	lncRNA					0	0					1_to_1	identical gene model		2	2	1	1	0	Clone Problem, Variation, GRC Housekeeping								0	EFO_0000182	0.017186	0
iPS	ENSG00000227307		ENSG00000227307	CHM13_G0007546	AC010998.1	AC010998.1	lncRNA	lncRNA	0.23	0.28	0.23	0.28	0	0			0	0	1_to_1	exon_length_diff		2	2	1	1	0												0
iPS	ENSG00000227308	LINC02832	ENSG00000227308	CHM13_G0033718	LINC02832	LINC02832	lncRNA	lncRNA	0.126667	0.15	0.13	0.16	1	1	-0.0201446	0.0530506	0	0	1_to_1	identical gene model		1;2;2;2	1;2;2;2	4	4	0									0	EFO_0000326	0.022839	0
iPS	ENSG00000227309		ENSG00000227309	CHM13_G0038093	AC140076.1	AC140076.1	processed_pseudogene	processed_pseudogene					0	0					1_to_1	identical gene model		1	1	1	1	0												0
iPS	ENSG00000227310																									0												0
iPS	ENSG00000227311		ENSG00000227311	CHM13_G0001262	AL031985.2	AL031985.2	processed_pseudogene	processed_pseudogene	1.34	0.955	1.165	0.955	1	0			0.650794	0.8	1_to_1	identical gene model	0.997497	1	1	1	1	0												0
iPS	ENSG00000227312		ENSG00000227312	CHM13_G0000759	AL445686.1	AL445686.1	processed_pseudogene	processed_pseudogene					0	0					1_to_1	identical gene model		1	1	1	1	0												0
iPS	ENSG00000227313	LINC02630	ENSG00000227313	CHM13_G0006056	LINC02630	LINC02630	lncRNA	lncRNA					0	0					1_to_1	identical gene model		2	2	1	1	0	GRC Housekeeping								0	EFO_0000384	0.003968	0
iPS	ENSG00000227318																									0												0
iPS	ENSG00000227321	MTND4P15	ENSG00000227321	CHM13_G0056452	MTND4P15	MTND4P15	unprocessed_pseudogene	unprocessed_pseudogene	0.526667	0.603333	0.485	0.56	1	1	-0.0201088	0.0530506	0	0	1_to_1	identical gene model	0.998644	1	1	1	1	0												0
iPS	ENSG00000227325																									0												0
iPS	ENSG00000227329		ENSG00000227329	CHM13_G0058377	AL139396.1	AL139396.1	processed_pseudogene	processed_pseudogene					0	0					1_to_1	identical gene model		1	1	1	1	0	Path Problem											0
iPS	ENSG00000227330		ENSG00000227330	CHM13_G0035761	AF130417.1	AF130417.1	lncRNA	lncRNA					0	0					1_to_1	identical gene model		5	5	1	1	0	GRC Housekeeping								0	EFO_0002496	0.041585	0
iPS	ENSG00000227331	RPL7AP22	ENSG00000227331	CHM13_G0032695	RPL7AP22	RPL7AP22	processed_pseudogene	processed_pseudogene	0.8825	1.0375	0.745	0.825	1	1	-0.0197352	0.0530506	0	0	1_to_1	identical gene model		1	1	1	1	0	Path Problem											0
iPS	ENSG00000227332																									0												0
iPS	ENSG00000227335	IGHJ1P	ENSG00000227335	CHM13_G0017752	IGHJ1P	IGHJ1P	IG_J_pseudogene	IG_J_pseudogene					0	0					1_to_1	identical gene model		1	1	1	1	0	Path Problem											0
iPS	ENSG00000227336	LINC00434	ENSG00000227336	CHM13_G0015003	LINC00434	LINC00434	lncRNA	lncRNA	0.743333	0.873333	0.82	0.94	1	1	-0.0201701	0.0530506	0	0	1_to_1	identical gene model		2	2	1	1	0												0
iPS	ENSG00000227337	RPL23AP43	ENSG00000227337	CHM13_G0038249	RPL23AP43	RPL23AP43	processed_pseudogene	processed_pseudogene	1.93143	2.29571	1.8	2.15	1	1	-0.0205065	0.0530506	0.0612245	0.0612245	1_to_1	identical gene model		1	1	1	1	0												0
iPS	ENSG00000227338		ENSG00000227338	CHM13_G0005493	AL139280.1	AL139280.1	lncRNA	lncRNA					0	0					1_to_1	identical gene model	0.998572	3	3	1	1	0												0
iPS	ENSG00000227339	THRAP3P1	ENSG00000227339	CHM13_G0038221	THRAP3P1	THRAP3P1	processed_pseudogene	processed_pseudogene	0.135	0.16	0.135	0.16	0	0			0	0	1_to_1	identical gene model		2	2	1	1	0												0
iPS	ENSG00000227342	LINC00307	ENSG00000227342	CHM13_G0035911	LINC00307	LINC00307	lncRNA	lncRNA					0	0					1_to_1	identical gene model		3	3	1	1	0												0
iPS	ENSG00000227343	RPL15P1	ENSG00000227343	CHM13_G0034489	RPL15P1	RPL15P1	processed_pseudogene	processed_pseudogene					0	0					1_to_1	identical gene model		1	1	1	1	0												0
iPS	ENSG00000227344	HAUS6P1	ENSG00000227344	CHM13_G0050607	HAUS6P1	HAUS6P1	processed_pseudogene	processed_pseudogene	1.19286	2.305	0.99	2.225	1	1	-1.17223	0.0241118	0.692612	0.669904	1_to_1	identical gene model		1	1	1	1	0												0
iPS	ENSG00000227345	PARG	ENSG00000227345	CHM13_G0006329	PARG	MSTRG.676	protein_coding	protein_coding	24.76	3.90625	25.605	3.725	1	1	5.77492	2.47995e-06	0.861789	0.998943	1_to_1	transcript_count_diff		19;17;8;18;2;11;2	17;18;19;18;17;8;18;2;11;2	7	10	0	Gap, GRC Housekeeping, Path Problem			High Signal Region					0	EFO_0005208	0.18743	0
iPS	ENSG00000227347	HNRNPKP2	ENSG00000227347	CHM13_G0032463	HNRNPKP2	HNRNPKP2	processed_pseudogene	processed_pseudogene	1.45571	1.68571	0.97	1.1	1	1	0.0163464	0.709754	0.14106	0.147863	1_to_1	identical gene model		1	1	1	1	0	Path Problem								0	DOID_7551	0.004435	0
iPS	ENSG00000227348	MTND5P25	ENSG00000227348	CHM13_G0033313	MTND5P25	MTND5P25	unprocessed_pseudogene	unprocessed_pseudogene					0	0					1_to_1	identical gene model	0.999249	1	1	1	1	0												0
iPS	ENSG00000227349	CEACAMP7	ENSG00000227349	CHM13_G0028874	CEACAMP7	CEACAMP7	unprocessed_pseudogene	unprocessed_pseudogene					0	0					1_to_1	identical gene model	0.998822	2	2	1	1	0												0
iPS	ENSG00000227350	PPIAP88	ENSG00000227350	CHM13_G0056763	PPIAP88	PPIAP88	processed_pseudogene	processed_pseudogene					0	0					1_to_1	identical gene model		1	1	1	1	0												0
iPS	ENSG00000227351	NANOGP6	ENSG00000227351	CHM13_G0007182	NANOGP6	NANOGP6	processed_pseudogene	processed_pseudogene					0	0					1_to_1	identical gene model	0.999291	1	1	1	1	0												0
iPS	ENSG00000227352	ARHGEF7-AS1	ENSG00000227352	CHM13_G0015557	ARHGEF7-AS1	ARHGEF7-AS1	lncRNA	lncRNA					0	0					1_to_1	identical gene model		2	2	1	1	0												0
iPS	ENSG00000227353	RAB28P3	ENSG00000227353	CHM13_G0055989	RAB28P3	RAB28P3	processed_pseudogene	processed_pseudogene					0	0					1_to_1	identical gene model		2	2	1	1	0	Missing sequence, Gap, GRC Housekeeping											0
iPS	ENSG00000227354	RBM26-AS1	ENSG00000227354	CHM13_G0015192	RBM26-AS1	RBM26-AS1	lncRNA	lncRNA	2.7775	3.25375	2.52	2.825	1	1	-0.0203086	0.0530506	0.811409	0.816809	1_to_1	identical gene model	0.999251	4;7;5;5;6;7;2;5	4;7;5;5;6;7;2;5	8	8	0									0	EFO_0000641	0.002277	0
iPS	ENSG00000227355		ENSG00000227355	CHM13_G0056956	AL359644.1	AL359644.1	lncRNA	lncRNA	0.916667	1.06167	0.82	0.9	1	1	-0.0200746	0.0530506	0	0	1_to_1	identical gene model	0.999875	6;4;3;2;3	6;4;3;2;3	5	5	0									0	EFO_0000198	0.002479	0
iPS	ENSG00000227356	GOLGA7B-DT	ENSG00000227356	CHM13_G0007151	LINC00866	LINC00866	lncRNA	lncRNA					0	0					1_to_1	identical gene model	0.995809	3	3	1	1	0									0	EFO_0000702	0.0057873	0
iPS	ENSG00000227358		ENSG00000227358	CHM13_G0056552	AL354861.1	AL354861.1	processed_pseudogene	processed_pseudogene					0	0					1_to_1	identical gene model		1	1	1	1	0												0
iPS	ENSG00000227359	LINC02936	ENSG00000227359	CHM13_G0032080	AC017074.1	AC017074.1	lncRNA	lncRNA	1.73	2.11	1.73	2.11	0	0			0	0	1_to_1	identical gene model		3	3	1	1	0	Path Problem			High Signal Region					0	EFO_1001006	0.0013218	0
iPS	ENSG00000227360		ENSG00000227360	CHM13_G0049434	AL512658.1	AL512658.1	lncRNA	lncRNA					0	0					1_to_1	identical gene model		6;6	6;6	2	2	0									0	EFO_0000305	0.038052	0
iPS	ENSG00000227361	RPS24P7	ENSG00000227361	CHM13_G0030937	RPS24P7	RPS24P7	processed_pseudogene	processed_pseudogene					0	0					1_to_1	identical gene model		1	1	1	1	0												0
iPS	ENSG00000227364		ENSG00000227364	CHM13_G0029995	AC018685.1	AC018685.1	lncRNA	lncRNA					0	0					1_to_1	identical gene model	0.998349	2	2	1	1	0												0
iPS	ENSG00000227365		ENSG00000227365	CHM13_G0052656	AC008060.2	AC008060.2	lncRNA	lncRNA					0	0					1_to_1	identical gene model		2	2	1	1	0												0
iPS	ENSG00000227367	SLC9B1P4	ENSG00000227367	CHM13_G0036481	SLC9B1P4	SLC9B1P4	unprocessed_pseudogene	unprocessed_pseudogene					0	0			1	1	1_to_1	identical gene model		9	9	1	1	0	Clone Problem											0
iPS	ENSG00000227368	CDK8P2	ENSG00000227368	CHM13_G0032047	CDK8P2	CDK8P2	processed_pseudogene	processed_pseudogene	0.64	0.79	0.64	0.79	0	0			0	0	1_to_1	identical gene model	0.997437	1	1	1	1	0	Path Problem											0
iPS	ENSG00000227370		ENSG00000227370	CHM13_G0037582	AC254562.1	AC254562.1	processed_pseudogene	processed_pseudogene	1.13167	1.335	0.76	0.9	1	1	-0.0200765	0.0530506	0	0	1_to_1	identical gene model	0.998244	1	1	1	1	0	Variation, Clone Problem											0
iPS	ENSG00000227371		ENSG00000227371	CHM13_G0051876	AC074085.1	AC074085.1	processed_pseudogene	processed_pseudogene					0	0					1_to_1	identical gene model	0.995722	2	2	1	1	0												0
iPS	ENSG00000227372	TP73-AS1	ENSG00000227372	CHM13_G0000161	TP73-AS1	TP73-AS1	transcribed_unitary_pseudogene	transcribed_unitary_pseudogene	2.14625	2.51	2.165	2.645	1	1	0.00125311	0.982661	0.998155	0.998159	1_to_1	exon_count_diff		7;1;6;6;5;4;6;3;5;2;5;5;6;5;6;6;5;6;6;5;6;4;8;5;5;4;2;4;4	7;1;6;6;5;4;6;3;5;2;5;5;6;5;6;6;5;6;6;4;6;4;8;5;5;4;2;4;4	29	29	0									0	EFO_0001378	0.075342	0
iPS	ENSG00000227373	RABGAP1L-DT	ENSG00000227373	CHM13_G0003945	RABGAP1L-DT	RABGAP1L-DT	lncRNA	lncRNA	0.85	0.555	0.85	0.555	0	0	-0.0202317	0.0530506	0.762554	0.762554	1_to_1	identical gene model	0.999805	3;3;4;4;3;4;2	3;3;4;4;3;4;2	7	7	0									0	EFO_0000384	0.0080401	0
iPS	ENSG00000227374		ENSG00000227374	CHM13_G0007677	AL157832.1	AL157832.1	lncRNA	lncRNA					0	0			1	1	1_to_1	identical gene model	0.995031	2	2	1	1	0									0	MONDO_0100096	0.015882	0
iPS	ENSG00000227375	DLG1-AS1	ENSG00000227375	CHM13_G0040969	DLG1-AS1	DLG1-AS1	lncRNA	lncRNA	0.29	0.36	0.29	0.36	0	0			0.969697	0.969697	1_to_1	identical gene model	0.999695	3;3;2;2;2	3;3;2;2;2	5	5	0									0	EFO_0000365	0.010064	0
iPS	ENSG00000227376	FTH1P16	ENSG00000227376	CHM13_G0010040	FTH1P16	FTH1P16	processed_pseudogene	processed_pseudogene	2.12375	2.51	2.14	2.52	1	1	-0.0205242	0.0530506	0.483185	0.483185	1_to_1	identical gene model		1	1	1	1	0									0	EFO_0000616	0.0088699	0
iPS	ENSG00000227379	PPIAP2	ENSG00000227379	CHM13_G0034664	PPIAP2	PPIAP2	processed_pseudogene	processed_pseudogene	1.35667	1.60667	1.12	1.34	1	1	-0.0201027	0.0530506	0	0.4	1_to_1	identical gene model	0.997558	1	1	1	1	0												0
iPS	ENSG00000227382	EIF4A2P2	ENSG00000227382	CHM13_G0006640	EIF4A2P2	EIF4A2P2	processed_pseudogene	processed_pseudogene	0.3575	0.415	0.275	0.315	1	1	-0.0199849	0.0530506	0	0	1_to_1	identical gene model		2	2	1	1	0	GRC Housekeeping											0
iPS	ENSG00000227383	RPL35AP2	ENSG00000227383	CHM13_G0055662	AL353662.1	AL353662.1	processed_pseudogene	processed_pseudogene	1.44	1.656	1.5	1.77	1	1	-0.0200824	0.0530506	0	0	1_to_1	identical gene model		1	1	1	1	0												0
iPS	ENSG00000227386		ENSG00000227386	CHM13_G0050107	AC091705.1	AC091705.1	lncRNA	lncRNA					0	0					1_to_1	exon_length_diff		2	2	1	1	0												0
iPS	ENSG00000227388		ENSG00000227388	CHM13_G0055750	AL133410.1	AL133410.1	lncRNA	lncRNA	3.08125	3.62125	2.965	3.365	1	1	-0.0202144	0.0530506	0.773254	0.773254	1_to_1	identical gene model	0.999886	2;3;2;3;2	2;3;2;3;2	5	5	0									0	EFO_0000478	0.031873	0
iPS	ENSG00000227391	SALL1P1	ENSG00000227391	CHM13_G0058272	SALL1P1	SALL1P1	processed_pseudogene	processed_pseudogene					0	0					1_to_1	identical gene model	0.999791	1	1	1	1	0	Path Problem											0
iPS	ENSG00000227392	HPN-AS1	ENSG00000227392	CHM13_G0028444	HPN-AS1	HPN-AS1	lncRNA	lncRNA	1.5175	1.73125	0.955	1.125	1	1	-0.0200788	0.0530506	0.847156	0.847156	1_to_1	identical gene model	0.998006	5;4;3;4	5;4;3;4	4	4	0									0	EFO_0001663	0.011535	0
iPS	ENSG00000227393		ENSG00000227393	CHM13_G0057906	AL031575.1	AL031575.1	processed_pseudogene	processed_pseudogene					0	0					1_to_1	identical gene model		1	1	1	1	0												0
iPS	ENSG00000227394	RPL11P1	ENSG00000227394	CHM13_G0031014	RPL11P1	RPL11P1	processed_pseudogene	processed_pseudogene	1.44857	1.69143	0.98	1.12	1	1	-0.0197499	0.0530506	0	0	1_to_1	identical gene model		1	1	1	1	0												0
iPS	ENSG00000227395	EIF2AP4	ENSG00000227395	CHM13_G0006193	EIF2AP4	EIF2AP4	processed_pseudogene	processed_pseudogene	0.14	0.16	0.14	0.16	0	0			0	0	1_to_1	identical gene model		1	1	1	1	0	GRC Housekeeping											0
iPS	ENSG00000227397		ENSG00000227397	CHM13_G0050817	AC079355.2	AC079355.2	processed_pseudogene	processed_pseudogene					0	0					1_to_1	identical gene model		1	1	1	1	0												0
iPS	ENSG00000227398	KIF9-AS1	ENSG00000227398	CHM13_G0038553	KIF9-AS1	KIF9-AS1	lncRNA	lncRNA	1.91875	2.4	1.645	2.185	1	1	-0.122134	0.0530506	0.118077	0.112649	1_to_1	identical gene model	0.999317	3;7	3;7	2	2	0									0	MONDO_0018982	0.04361	0
iPS	ENSG00000227399		ENSG00000227399	CHM13_G0056445	AL391219.1	AL391219.1	processed_pseudogene	processed_pseudogene		0.91		0.91	0	0				0	1_to_1	identical gene model	0.998342	1	1	1	1	0												0
iPS	ENSG00000227400		ENSG00000227400	CHM13_G0032640	AC012501.2	AC012501.2	lncRNA	lncRNA					0	0				1	1_to_1	exon_length_diff		3;2;2	3;2;2	3	3	0	Path Problem											0
iPS	ENSG00000227401	RPL37P1	ENSG00000227401	CHM13_G0034893	RPL37P1	RPL37P1	processed_pseudogene	processed_pseudogene					0	0					1_to_1	identical gene model		1	1	1	1	0	GRC Housekeeping											0
iPS	ENSG00000227403	LINC01806	ENSG00000227403	CHM13_G0032737	LINC01806	LINC01806	lncRNA	lncRNA	0.47	0.55	0.3	0.38	1	1	-0.0193526	0.0530737	0.955981	0.955981	1_to_1	identical gene model	0.998627	3;2;3	3;2;3	3	3	0	Path Problem								0	EFO_0000676	0.01389	0
iPS	ENSG00000227404	KRT8P20	ENSG00000227404	CHM13_G0050391	KRT8P20	KRT8P20	processed_pseudogene	processed_pseudogene					0	0					1_to_1	identical gene model	0.999148	1	1	1	1	0												0
iPS	ENSG00000227406	RNF6P1	ENSG00000227406	CHM13_G0036157	RNF6P1	RNF6P1	processed_pseudogene	processed_pseudogene					0	0					1_to_1	exon_length_diff		5	5	1	1	0												0
iPS	ENSG00000227407		ENSG00000227407	CHM13_G0029641	AC245884.1	AC245884.1	lncRNA	lncRNA	0.593333	0.666667	0.66	0.78	1	1	-0.0201135	0.0530506	0	0	1_to_1	identical gene model		2	2	1	1	0	Variation, GRC Housekeeping								0	EFO_0000702	0.0055045	0
iPS	ENSG00000227408	AMYP1	ENSG00000227408	CHM13_G0002442	AMYP1	AMYP1	unprocessed_pseudogene	unprocessed_pseudogene					0	0			1	1	1_to_1	identical gene model	0.999036	7	7	1	1	0	Clone Problem, Variation		High Signal Region									0
iPS	ENSG00000227409	ZMYM4-AS1	ENSG00000227409	CHM13_G0001113	ZMYM4-AS1	ZMYM4-AS1	lncRNA	lncRNA	1.10333	1.34333	0.87	1.07	1	1	-0.0200514	0.0530506	0.966009	0.966009	1_to_1	identical gene model		2	2	1	1	0									0	EFO_0000305	0.013676	0
iPS	ENSG00000227411	ACNATP	ENSG00000227411	CHM13_G0056677	ACNATP	ACNATP	unitary_pseudogene	unitary_pseudogene					0	0					1_to_1	identical gene model	0.999423	3	3	1	1	0	GRC Housekeeping											0
iPS	ENSG00000227412	STK33P1	ENSG00000227412	CHM13_G0056328	STK33P1	STK33P1	processed_pseudogene	processed_pseudogene					0	0					1_to_1	identical gene model		2	2	1	1	0												0
iPS	ENSG00000227413		ENSG00000227413	CHM13_G0037506	AL022238.1	AL022238.1	processed_pseudogene	processed_pseudogene					0	0					1_to_1	identical gene model		2	2	1	1	0	Clone Problem											0
iPS	ENSG00000227416		ENSG00000227416	CHM13_G0001178	AL929472.1	AL929472.1	processed_pseudogene	processed_pseudogene					0	0					1_to_1	identical gene model		1	1	1	1	0												0
iPS	ENSG00000227417		ENSG00000227417	CHM13_G0004430	AC114402.2	AC114402.2	processed_pseudogene	processed_pseudogene	0.54	0.6	0.54	0.6	0	0			0	0	1_to_1	identical gene model		1	1	1	1	0												0
iPS	ENSG00000227418	PCGEM1	ENSG00000227418	CHM13_G0033189	PCGEM1	PCGEM1	lncRNA	lncRNA					0	0					1_to_1	exon_length_diff		3;4	3;4	2	2	0									0	EFO_0003060	0.081492	0
iPS	ENSG00000227421	LINC01724	ENSG00000227421	CHM13_G0004251	LINC01724	LINC01724	lncRNA	lncRNA					0	0					1_to_1	identical gene model	0.998649	4	4	1	1	0												0
iPS	ENSG00000227423	OR10U1P	ENSG00000227423	CHM13_G0012526	OR10U1P	OR10U1P	unprocessed_pseudogene	unprocessed_pseudogene					0	0					1_to_1	exon_length_diff		1	1	1	1	0												0
iPS	ENSG00000227425	MRPS21P2	ENSG00000227425	CHM13_G0003498	MRPS21P2	MRPS21P2	processed_pseudogene	processed_pseudogene					0	0					1_to_1	identical gene model		1	1	1	1	0												0
iPS	ENSG00000227426	VN1R33P	ENSG00000227426	CHM13_G0050805	VN1R33P	VN1R33P	unitary_pseudogene	unitary_pseudogene					0	0					1_to_1	identical gene model		1	1	1	1	0												0
iPS	ENSG00000227427	MDH1P1	ENSG00000227427	CHM13_G0058467	Z93019.1	Z93019.1	processed_pseudogene	processed_pseudogene					0	0					1_to_1	identical gene model		1	1	1	1	0	Clone Problem											0
iPS	ENSG00000227430	H3P9	ENSG00000227430	CHM13_G0033497	H3P9	H3P9	processed_pseudogene	processed_pseudogene					0	0					1_to_1	identical gene model		1	1	1	1	0	Variation								0	MONDO_0009685	0.082733	0
iPS	ENSG00000227431	CSE1L-DT	ENSG00000227431	CHM13_G0035236	CSE1L-AS1	CSE1L-AS1	lncRNA	lncRNA	1.07667	1.30667	1.09	1.35	1	1	-0.0200477	0.0530506	0	0	1_to_1	identical gene model	0.999784	3;2;3	3;2;3	3	3	0									0	EFO_0003884	0.023657	0
iPS	ENSG00000227432	ASIC4-AS1	ENSG00000227432	CHM13_G0033699	ASIC4-AS1	ASIC4-AS1	lncRNA	lncRNA	0.34	0.38	0.34	0.38	0	0			0	0	1_to_1	identical gene model	0.999109	2	2	1	1	0												0
iPS	ENSG00000227433		ENSG00000227433	CHM13_G0040887	AC090018.1	AC090018.1	processed_pseudogene	processed_pseudogene	1.05	1.19	1.05	1.19	0	0			0	0	1_to_1	identical gene model		1	1	1	1	0												0
iPS	ENSG00000227434	RNF19BPX	ENSG00000227434	CHM13_G0058860	RNF19BPX	RNF19BPX	processed_pseudogene	processed_pseudogene					0	0					1_to_1	identical gene model	0.998398	1	1	1	1	0												0
iPS	ENSG00000227436	FCF1P1	ENSG00000227436	CHM13_G0050076	FCF1P1	FCF1P1	processed_pseudogene	processed_pseudogene					0	0					1_to_1	identical gene model		2	2	1	1	0				High Signal Region								0
iPS	ENSG00000227437	RPS8P4	ENSG00000227437	CHM13_G0007525	RPS8P4	RPS8P4	processed_pseudogene	processed_pseudogene	0.5	0.62	0.5	0.62	0	0			0	0	1_to_1	identical gene model		1	1	1	1	0												0
iPS	ENSG00000227438	COL6A2-DT	ENSG00000227438	CHM13_G0036387	AP001471.1	AP001471.1	lncRNA	lncRNA					0	0					1_to_1	identical gene model	0.998365	2	2	1	1	0												0
iPS	ENSG00000227440	ATP5MC1P4	ENSG00000227440	CHM13_G0040495	ATP5MC1P4	ATP5MC1P4	processed_pseudogene	processed_pseudogene	9.89625	11.4825	9.955	11.55	1	1	-0.0213614	0.0530506	0	0	1_to_1	identical gene model	0.998638	1	1	1	1	0												0
iPS	ENSG00000227443	H3P30	ENSG00000227443	CHM13_G0055491	H3P30	H3P30	processed_pseudogene	processed_pseudogene					0	0					1_to_1	identical gene model	0.998468	1	1	1	1	0									0	EFO_0000616	0.10082	0
iPS	ENSG00000227445	OR10R1P	ENSG00000227445	CHM13_G0003521	OR10R1P	OR10R1P	unprocessed_pseudogene	unprocessed_pseudogene					0	0					1_to_1	identical gene model		1	1	1	1	0												0
iPS	ENSG00000227449	FGF7P6	ENSG00000227449	LOFF_G0002821	FGF7P6	FGF7P6	transcribed_unprocessed_pseudogene	transcribed_unprocessed_pseudogene	0.82125	1.41875	0.94	1.21	1	1	-0.472966	0.0666611	0.941467	0.826429	1_to_1	exon_count_diff		3;2;2	9;4;4	3	3	0	Gap, GRC Housekeeping		High Signal Region	High Signal Region								0
iPS	ENSG00000227453	HNRNPA1P63	ENSG00000227453	CHM13_G0001694	HNRNPA1P63	HNRNPA1P63	processed_pseudogene	processed_pseudogene	0.295	0.355	0.295	0.355	0	0			0	0	1_to_1	identical gene model	0.999169	1	1	1	1	0												0
iPS	ENSG00000227454	MTND4P30	ENSG00000227454	CHM13_G0033371	MTND4P30	MTND4P30	unprocessed_pseudogene	unprocessed_pseudogene					0	0					1_to_1	exon_length_diff		1	1	1	1	0												0
iPS	ENSG00000227455		ENSG00000227455	CHM13_G0049561	AL450345.1	AL450345.1	lncRNA	lncRNA					0	0					1_to_1	identical gene model		3;1;3;2	3;1;3;2	4	4	0	Clone Problem								0	EFO_0000305	0.042443	0
iPS	ENSG00000227456	LINC00310	ENSG00000227456	CHM13_G0036036	LINC00310	LINC00310	lncRNA	lncRNA	0.1	0.12	0.1	0.12	0	0			0.8	0.8	1_to_1	exon_length_diff		3;2;2;3;3;2;3;4;3	3;2;2;3;3;2;3;4;3	9	9	0												0
iPS	ENSG00000227459		ENSG00000227459	CHM13_G0034070	AC079612.2	AC079612.2	lncRNA	lncRNA					0	0					1_to_1	identical gene model		2	2	1	1	0												0
iPS	ENSG00000227462	PSME2P6	ENSG00000227462	CHM13_G0005810	PSME2P6	PSME2P6	processed_pseudogene	processed_pseudogene	1.31	1.6	1.31	1.6	0	0			0.333333	0.333333	1_to_1	identical gene model		1	1	1	1	0	GRC Housekeeping											0
iPS	ENSG00000227463		ENSG00000227463	CHM13_G0056317	AL390838.1	AL390838.1	lncRNA	lncRNA					0	0					1_to_1	exon_length_diff		9;9	9;9	2	2	0									0	EFO_0000365	0.040979	0
iPS	ENSG00000227465	GPN3P1	ENSG00000227465	CHM13_G0005863	GPN3P1	GPN3P1	processed_pseudogene	processed_pseudogene					0	0					1_to_1	identical gene model		1	1	1	1	0	GRC Housekeeping											0
iPS	ENSG00000227466	PDE4B-AS1	ENSG00000227466	CHM13_G0001878	PDE4B-AS1	PDE4B-AS1	lncRNA	lncRNA					0	0					1_to_1	identical gene model		3	3	1	1	0									0	EFO_0002496	0.044187	0
iPS	ENSG00000227467	LINC01537	ENSG00000227467	CHM13_G0009874	LINC01537	LINC01537	lncRNA	lncRNA	0.32	0.335714	0.23	0.25	1	1	0.0448163	0.790331	0	0	1_to_1	exon_length_diff		2	2	1	1	0									0	EFO_0000616	0.0081308	0
iPS	ENSG00000227468																									0												0
iPS	ENSG00000227469																									0												0
iPS	ENSG00000227470	RPL39P16	ENSG00000227470	CHM13_G0031933	RPL39P16	RPL39P16	processed_pseudogene	processed_pseudogene	13.83	16.59	13.83	16.59	0	0			0	0	1_to_1	identical gene model		1	1	1	1	0	Path Problem											0
iPS	ENSG00000227471	AKR1B15	ENSG00000227471	CHM13_G0052120	AKR1B15	AKR1B15	protein_coding	protein_coding	0.185	0.2225	0.135	0.17	1	1	-0.0199368	0.0530506	0.825337	0.825337	1_to_1	identical gene model	0.999185	12;10;3;10	12;10;3;10	4	4	0	Variation								0	MONDO_0008170	0.18479	0
iPS	ENSG00000227473	TSSK5P	ENSG00000227473	CHM13_G0055121	TSSK5P	TSSK5P	unitary_pseudogene	unitary_pseudogene	0.34	0.385	0.34	0.385	0	0			0	0	1_to_1	identical gene model		7	7	1	1	0	Gap, Path Problem								0	Orphanet_179006	0.061395	0
iPS	ENSG00000227474	RPL6P24	ENSG00000227474	CHM13_G0005678	RPL6P24	RPL6P24	processed_pseudogene	processed_pseudogene	0.33	0.41	0.33	0.41	0	0			0	0	1_to_1	identical gene model	0.99861	1	1	1	1	0	GRC Housekeeping											0
iPS	ENSG00000227475		ENSG00000227475	CHM13_G0006057	AL355300.1	AL355300.1	lncRNA	lncRNA					0	0					1_to_1	identical gene model		2	2	1	1	0	GRC Housekeeping								0	EFO_0003060	0.03293	0
iPS	ENSG00000227477	STK4-DT	ENSG00000227477	CHM13_G0035102	STK4-AS1	STK4-AS1	lncRNA	lncRNA	0.18	0.208571	0.12	0.15	1	1	-0.0200866	0.0530506	0.38631	0.38631	1_to_1	identical gene model	0.99998	3;3	3;3	2	2	0									0	MONDO_0100339	0.0017097	0
iPS	ENSG00000227479		ENSG00000227479	CHM13_G0034083	AC124861.1	AC124861.1	lncRNA	lncRNA	0.7	0.83	0.7	0.83	0	0			0	0	1_to_1	identical gene model	0.999137	3	3	1	1	0												0
iPS	ENSG00000227480	CCDC148-AS1	ENSG00000227480	CHM13_G0032690	CCDC148-AS1	CCDC148-AS1	lncRNA	lncRNA					0	0					1_to_1	identical gene model		5	5	1	1	0	Path Problem			High Signal Region					0	EFO_0000400	0.002321	0
iPS	ENSG00000227481		ENSG00000227481	CHM13_G0050291	AC008080.2	AC008080.2	lncRNA	lncRNA	0.58	0.68	0.58	0.68	0	0			0	0	1_to_1	identical gene model		2	2	1	1	0												0
iPS	ENSG00000227482		ENSG00000227482	CHM13_G0056875	AL157702.2	AL157702.2	lncRNA	lncRNA	0.208333	0.245	0.21	0.255	1	1	-0.0200086	0.0530506	0	0	1_to_1	identical gene model	0.999438	3	3	1	1	0									0	EFO_0000729	0.02049	0
iPS	ENSG00000227484		ENSG00000227484	CHM13_G0037780	CR559946.1	CR559946.1	lncRNA	lncRNA					0	0					1_to_1	identical gene model		2	2	1	1	0	Clone Problem											0
iPS	ENSG00000227485		ENSG00000227485	CHM13_G0001815	AL162400.1	AL162400.1	lncRNA	lncRNA					0	0					1_to_1	identical gene model		2	2	1	1	0												0
iPS	ENSG00000227486		ENSG00000227486	CHM13_G0058447	AL050309.1	AL050309.1	lncRNA	lncRNA	0.98875	1.14875	1.005	1.095	1	1	0.00261513	0.916219	0.899309	0.901199	1_to_1	identical gene model	0.999902	2;3;2;3;3;3;5	2;3;2;3;3;3;5	7	7	0												0
iPS	ENSG00000227487	NCAM1-AS1	ENSG00000227487	CHM13_G0010636	NCAM1-AS1	NCAM1-AS1	lncRNA	lncRNA		0.1		0.1	0	0			0.72	0.72	1_to_1	identical gene model	0.999832	2;3;3;2	2;3;3;2	4	4	0									0	EFO_0005842	0.003403	0
iPS	ENSG00000227488	GAGE12D	ENSG00000227488	CHM13_G0058264	GAGE12D	GAGE12D	protein_coding	protein_coding					0	0					1_to_1	exon_length_diff		5	5	1	1	0	Gap, Missing sequence, Path Problem		High Signal Region	High Signal Region								0
iPS	ENSG00000227489		ENSG00000227489	CHM13_G0049955	AC006458.1	AC006458.1	lncRNA	lncRNA					0	0					1_to_1	identical gene model		2	2	1	1	0									0	MONDO_0018531	0.012691	0
iPS	ENSG00000227490																									0												0
iPS	ENSG00000227491	CCNJP1	ENSG00000227491	CHM13_G0050677	CCNJP1	CCNJP1	processed_pseudogene	processed_pseudogene					0	0			1	1	1_to_1	identical gene model	0.995811	1	1	1	1	0												0
iPS	ENSG00000227492	CHUK-DT	ENSG00000227492	CHM13_G0007192	AL138921.1	AL138921.1	lncRNA	lncRNA	0.492857	0.582857	0.34	0.4	1	1	-0.0198193	0.0530506	0.714261	0.714261	1_to_1	identical gene model	0.999153	4;5	4;5	2	2	0												0
iPS	ENSG00000227493		ENSG00000227493	CHM13_G0058298	AC239367.1	AC239367.1	unprocessed_pseudogene	unprocessed_pseudogene					0	0					1_to_1	identical gene model	0.997646	1	1	1	1	0	Path Problem											0
iPS	ENSG00000227495	KIF1C-AS1	ENSG00000227495	CHM13_G0022903	KIF1C-AS1	KIF1C-AS1	lncRNA	lncRNA	0.904	1.064	0.57	0.68	1	1	-0.0201558	0.0530506	0	0	1_to_1	identical gene model		2	2	1	1	0												0
iPS	ENSG00000227496		ENSG00000227496	CHM13_G0004853	AC099066.2	AC099066.2	lncRNA	lncRNA					0	0			1	1	1_to_1	identical gene model		3;3;2;2;3;3	3;3;2;2;3;3	6	6	0									0	EFO_0003060	0.025353	0
iPS	ENSG00000227497	PABPC1P6	ENSG00000227497	CHM13_G0031590	PABPC1P6	PABPC1P6	processed_pseudogene	processed_pseudogene					0	0					1_to_1	exon_length_diff		2	2	1	1	0	Missing sequence, Path Problem		Low Mappability									0
iPS	ENSG00000227498		ENSG00000227498	CHM13_G0038274	AC018359.1	AC018359.1	lncRNA	lncRNA					0	0					1_to_1	identical gene model		3	3	1	1	0												0
iPS	ENSG00000227499		ENSG00000227499	CHM13_G0050661	AC092647.2	AC092647.2	processed_pseudogene	processed_pseudogene					0	0					1_to_1	identical gene model		1	1	1	1	0												0
iPS	ENSG00000227500	SCAMP4	ENSG00000227500	CHM13_G0027095	SCAMP4	SCAMP4	protein_coding	protein_coding	21.4675	25.16	13.77	16.78	1	1	-0.0209815	0.133073	0.965143	0.966009	1_to_1	exon_length_diff		5;6;6;7;6;1;6;5;3;4;7;2;2	5;6;6;7;6;1;6;5;3;4;7;2;2	13	13	0									0	MONDO_0014119	0.47074	0
iPS	ENSG00000227502	MROCKI	ENSG00000227502	CHM13_G0048812	MROCKI	MROCKI	lncRNA	lncRNA					0	0			1	1	1_to_1	identical gene model	0.999535	3;4	3;4	2	2	0	GRC Housekeeping								0	EFO_0000182	0.046567	0
iPS	ENSG00000227505	SLIRPP1	ENSG00000227505	CHM13_G0059714	AC016925.1	AC016925.1	processed_pseudogene	processed_pseudogene					0	0					1_to_1	identical gene model	0.997984	1	1	1	1	0	Path Problem											0
iPS	ENSG00000227507	LTB	ENSG00000227507	CHM13_G0047466	LTB	LTB	protein_coding	protein_coding	0.7825	0.90375	0.57	0.665	1	1	-0.0205368	0.0530506	0.86453	0.86453	1_to_1	identical gene model		3;3;4;2	3;3;4;2	4	4	0	Path Problem, Variation, GRC Housekeeping								0	EFO_0000574	0.33191	0
iPS	ENSG00000227508	LINC01624	ENSG00000227508	CHM13_G0049679	LINC01624	LINC01624	lncRNA	lncRNA					0	0					1_to_1	identical gene model	0.995189	2;2;2	2;2;2	3	3	0									0	MONDO_0018531	0.017938	0
iPS	ENSG00000227509	LINC01839	ENSG00000227509	CHM13_G0040694	LINC01839	LINC01839	lncRNA	lncRNA					0	0					1_to_1	identical gene model	0.9955	2	2	1	1	0												0
iPS	ENSG00000227510	LINC01442	ENSG00000227510	CHM13_G0015012	LINC01442	LINC01442	lncRNA	lncRNA					0	0					1_to_1	identical gene model		3;2;2;2	3;2;2;2	4	4	0												0
iPS	ENSG00000227511		ENSG00000227511	CHM13_G0057870	AC005297.1	AC005297.1	unprocessed_pseudogene	unprocessed_pseudogene					0	0					1_to_1	identical gene model	0.997211	1	1	1	1	0												0
iPS	ENSG00000227512		ENSG00000227512	CHM13_G0057380	AL592301.1	AL592301.1	lncRNA	lncRNA	0.66	0.815	0.66	0.815	0	0			0	0	1_to_1	identical gene model	0.998097	2	2	1	1	0												0
iPS	ENSG00000227513	ILRUNP1	ENSG00000227513	CHM13_G0031884	ILRUNP1	ILRUNP1	processed_pseudogene	processed_pseudogene					0	0					1_to_1	identical gene model		1	1	1	1	0	Path Problem											0
iPS	ENSG00000227514		ENSG00000227514	CHM13_G0054668	AC107890.1	AC107890.1	processed_pseudogene	processed_pseudogene					0	0					1_to_1	exon_count_diff		2	1	1	1	0	GRC Housekeeping											0
iPS	ENSG00000227515	C1DP4	ENSG00000227515	CHM13_G0006805	C1DP4	C1DP4	processed_pseudogene	processed_pseudogene					0	0					1_to_1	identical gene model		1	1	1	1	0	GRC Housekeeping											0
iPS	ENSG00000227516		ENSG00000227516	CHM13_G0047844	AL160163.1	AL160163.1	lncRNA	lncRNA					0	0					1_to_1	identical gene model		2	2	1	1	0	GRC Housekeeping								0	EFO_0003060	0.033661	0
iPS	ENSG00000227517	LINC01483	ENSG00000227517	CHM13_G0025240	LINC01483	LINC01483	lncRNA	lncRNA					0	0					1_to_1	exon_length_diff		3;6;3;4;2;4;4	3;6;3;4;2;4;4	7	7	0	Localization Problem			High Signal Region					0	EFO_0000641	0.0057481	0
iPS	ENSG00000227518	MIR1302-9HG	ENSG00000227518	CHM13_G0007784	AL928970.1	AL928970.1	lncRNA	lncRNA	1.04375	1.835	0.925	1.21	1	1	0.633779	0.0530506	0.688916	0.517858	1_to_1	exon_count_diff		2	1	1	1	1				High Signal Region								0
iPS	ENSG00000227519		ENSG00000227519	CHM13_G0037237	AL008719.1	AL008719.1	lncRNA	lncRNA	0.76	0.94	0.76	0.94	0	0			0	0	1_to_1	identical gene model	0.999035	2	2	1	1	0	Clone Problem											0
iPS	ENSG00000227521	TUBB4BP8	ENSG00000227521	CHM13_G0058891	AL390840.1	AL390840.1	processed_pseudogene	processed_pseudogene	0.32	0.35	0.32	0.35	0	0			0	0	1_to_1	identical gene model		1	1	1	1	0												0
iPS	ENSG00000227523	RPS20P15	ENSG00000227523	CHM13_G0038182	RPS20P15	RPS20P15	processed_pseudogene	processed_pseudogene	1.47	1.795	1.47	1.795	0	0			0	0	1_to_1	exon_length_diff		1	1	1	1	0												0
iPS	ENSG00000227525	RPL7P6	ENSG00000227525	CHM13_G0011719	RPL7P6	RPL7P6	processed_pseudogene	processed_pseudogene	1.81857	1.97143	1.43	1.54	1	1	0.0219065	0.588067	0.759102	0.687434	1_to_1	identical gene model		1	1	1	1	0												0
iPS	ENSG00000227527		ENSG00000227527	CHM13_G0001315	AC096540.1	AC096540.1	lncRNA	lncRNA	1.12667	1.32333	0.955	1.125	1	1	-0.020788	0.0530506	0	0	1_to_1	identical gene model		2	2	1	1	0												0
iPS	ENSG00000227528	DIAPH3-AS1	ENSG00000227528	CHM13_G0014999	DIAPH3-AS1	DIAPH3-AS1	lncRNA	lncRNA					0	0			1	1	1_to_1	identical gene model	0.99633	3;4;4;3	3;4;4;3	4	4	0												0
iPS	ENSG00000227531		ENSG00000227531	CHM13_G0056809	AL162414.1	AL162414.1	lncRNA	lncRNA					0	0					1_to_1	identical gene model	0.996695	3	3	1	1	0				High Signal Region					0	EFO_0000305	0.01162	0
iPS	ENSG00000227532		ENSG00000227532	CHM13_G0051834	AC002542.1	AC002542.1	processed_pseudogene	processed_pseudogene					0	0					1_to_1	identical gene model		1	1	1	1	0												0
iPS	ENSG00000227533	SLC2A1-DT	ENSG00000227533	CHM13_G0001344	SLC2A1-AS1	SLC2A1-AS1	lncRNA	lncRNA	4.5475	5.23625	4.035	4.61	1	1	-0.0199546	0.0530506	0.893428	0.893428	1_to_1	identical gene model	0.999871	4;4;3;3	4;4;3;3	4	4	0												0
iPS	ENSG00000227534	AP1M2P1	ENSG00000227534	CHM13_G0058505	Z83841.1	Z83841.1	processed_pseudogene	processed_pseudogene					0	0					1_to_1	identical gene model		2	2	1	1	0												0
iPS	ENSG00000227535		ENSG00000227535	CHM13_G0048632	AL357315.1	AL357315.1	lncRNA	lncRNA	2.7	3.06	2.7	3.06	0	0			0	0	1_to_1	identical gene model		3	3	1	1	0												0
iPS	ENSG00000227536	SOCS5P4	ENSG00000227536	CHM13_G0058589	SOCS5P4	SOCS5P4	processed_pseudogene	processed_pseudogene	0.32375	0.3775	0.33	0.4	1	1	-0.020067	0.0530506	0	0	1_to_1	identical gene model	0.99943	3	3	1	1	0												0
iPS	ENSG00000227537		ENSG00000227537	CHM13_G0005836	AL139281.1	AL139281.1	processed_pseudogene	processed_pseudogene					0	0					1_to_1	identical gene model		1	1	1	1	0	GRC Housekeeping											0
iPS	ENSG00000227538	HNRNPFP1	ENSG00000227538	CHM13_G0001310	HNRNPFP1	HNRNPFP1	processed_pseudogene	processed_pseudogene					0	0					1_to_1	identical gene model		1	1	1	1	0												0
iPS	ENSG00000227540	DNAJC9-AS1	ENSG00000227540	CHM13_G0006644	DNAJC9-AS1	DNAJC9-AS1	lncRNA	lncRNA	14.3163	16.5787	13.65	16.205	1	1	-0.0200852	0.0530506	0.719819	0.719819	1_to_1	identical gene model	0.998218	2;3;2	2;3;2	3	3	0	GRC Housekeeping											0
iPS	ENSG00000227541	SFR1P1	ENSG00000227541	CHM13_G0059301	SFR1P1	SFR1P1	processed_pseudogene	processed_pseudogene	0.45	0.56	0.45	0.56	0	0			0	0	1_to_1	identical gene model		1	1	1	1	0	Path Problem											0
