## Supplemental Table 1 for "Impact of genome build on RNA-seq interpretation and diagnostics" (part 120 of 168)

### Sheet: hg38_chm13 (continued)
tissue	gene_id	gene_name	gene_id_hg38	gene_id_chm13	gene_name_hg38	gene_name_chm13	biotype_hg38	biotype_chm13	mean_tpm_expressed_hg38	mean_tpm_expressed_chm13	median_tpm_expressed_hg38	median_tpm_expressed_chm13	is_expressed_30pct_hg38	is_expressed_30pct_chm13	logFC_chm13_hg38	adj_pval_chm13_hg38	mean_multi_mapped_hg38	mean_multi_mapped_chm13	hg38_chm13_annotation_comparison	hg38_chm13_gene_model_comparison	hg38_chm13_gene_similarity	num_exons_hg38	num_exons_chm13	num_transcripts_hg38	num_transcripts_chm13	build_change_hg38_chm13	hg38_issue	chm13_issue	hg38_blacklist_reason	chm13_blacklist_reason	is_omim_gene	omim_pheno	omim_confidence	omim_status	is_opentargets_gene	top_opentargets_pheno	top_opentargets_score	is_cancer_gene	cosmic_cancer_syndrome	cosmic_germline	cosmic_somatic
iPS	ENSG00000227542	MYO1B-AS1	ENSG00000227542	CHM13_G0033176	AC092614.1	AC092614.1	lncRNA	lncRNA	1.438	1.738	1.23	1.44	1	1	-0.0191669	0.0531536	0	0	1_to_1	identical gene model	0.99819	4	4	1	1	0												0
iPS	ENSG00000227543	SPAG5-AS1	ENSG00000227543	CHM13_G0023692	SPAG5-AS1	SPAG5-AS1	lncRNA	lncRNA	4.31375	5.07625	2.875	3.335	1	1	-0.0146127	0.0596244	0.761082	0.762071	1_to_1	identical gene model	0.999946	2;3;3;3;3;1	2;3;3;3;3;1	6	6	0												0
iPS	ENSG00000227544	LINC03013	ENSG00000227544	CHM13_G0050317	AC018647.1	AC018647.1	lncRNA	lncRNA					0	0			1	1	1_to_1	identical gene model	0.999884	4;4;3;3;2;3;3;3;3;2;5;2;1;2;2	4;4;3;3;2;3;3;3;3;2;5;2;1;2;2	15	15	0									0	EFO_0002939	0.015848	0
iPS	ENSG00000227545		ENSG00000227545	CHM13_G0050793	AC006455.2	AC006455.2	processed_pseudogene	processed_pseudogene					0	0					1_to_1	identical gene model		1	1	1	1	0												0
iPS	ENSG00000227547	OR4A2P	ENSG00000227547	CHM13_G0008979	OR4A2P	OR4A2P	unprocessed_pseudogene	unprocessed_pseudogene					0	0					1_to_1	identical gene model	0.999781	1	1	1	1	0	Gap											0
iPS	ENSG00000227549		ENSG00000227549	CHM13_G0038212	AC116035.1	AC116035.1	lncRNA	lncRNA					0	0			1	1	1_to_1	identical gene model	0.992532	3;3;3;2;2;2	3;3;3;2;2;2	6	6	0									0	EFO_0000365	0.038784	0
iPS	ENSG00000227550	TRBV7-5	ENSG00000227550	CHM13_G0052307	TRBV7-5	TRBV7-5	TR_V_pseudogene	TR_V_pseudogene					0	0					1_to_1	identical gene model	0.998985	2	2	1	1	0	Unknown											0
iPS	ENSG00000227551	USP17L12	ENSG00000227551	LOFF_G0002029	USP17L12	USP17L12	protein_coding	protein_coding					0	0					1_to_1	identical gene model	0.997737	1	1	1	1	0	Gap		High Signal Region	High Signal Region								0
iPS	ENSG00000227552																									0												0
iPS	ENSG00000227554		ENSG00000227554	CHM13_G0004121	AL590422.1	AL590422.1	lncRNA	lncRNA					0	0					1_to_1	exon_count_diff		3	2	1	1	0									0	EFO_0000305	0.040979	0
iPS	ENSG00000227555	MIR4290HG	ENSG00000227555	CHM13_G0056415	MIR4290HG	MIR4290HG	lncRNA	lncRNA					0	0					1_to_1	identical gene model	0.99892	4	4	1	1	0									0	EFO_0000305	0.03732	0
iPS	ENSG00000227556		ENSG00000227556	CHM13_G0002051	AC096531.1	AC096531.1	unprocessed_pseudogene	unprocessed_pseudogene					0	0					1_to_1	identical gene model		1	1	1	1	0												0
iPS	ENSG00000227557	MTND3P9	ENSG00000227557	CHM13_G0032519	MTND3P9	MTND3P9	processed_pseudogene	processed_pseudogene					0	0					1_to_1	identical gene model		1	1	1	1	0	Path Problem											0
iPS	ENSG00000227560	RPS15AP30	ENSG00000227560	CHM13_G0007417	RPS15AP30	RPS15AP30	processed_pseudogene	processed_pseudogene	2.888	3.25	1.87	2.13	1	1	-0.0208054	0.0530506	0	0	1_to_1	identical gene model		1	1	1	1	0												0
iPS	ENSG00000227562		ENSG00000227562	CHM13_G0052595	AC074257.1	AC074257.1	lncRNA	lncRNA					0	0					1_to_1	identical gene model		2	2	1	1	0												0
iPS	ENSG00000227563	RNF11P2	ENSG00000227563	CHM13_G0034442	RNF11P2	RNF11P2	processed_pseudogene	processed_pseudogene					0	0					1_to_1	identical gene model		1	1	1	1	0												0
iPS	ENSG00000227564	LINC00376	ENSG00000227564	CHM13_G0015029	LINC00376	LINC00376	lncRNA	lncRNA					0	0					1_to_1	identical gene model	0.997782	7	7	1	1	0												0
iPS	ENSG00000227568	SNX18P26	ENSG00000227568	CHM13_G0014253	SNX18P26	SNX18P26	processed_pseudogene	processed_pseudogene					0	0					1_to_1	identical gene model		1	1	1	1	0	Unknown											0
iPS	ENSG00000227569																									0												0
iPS	ENSG00000227573		ENSG00000227573	CHM13_G0051895	AC004986.1	AC004986.1	processed_pseudogene	processed_pseudogene					0	0					1_to_1	identical gene model		1	1	1	1	0												0
iPS	ENSG00000227574		ENSG00000227574	CHM13_G0031981	AC112229.2	AC112229.2	lncRNA	lncRNA					0	0					1_to_1	identical gene model		3	3	1	1	0	Gap, Path Problem		Low Mappability	High Signal Region								0
iPS	ENSG00000227578	RPS3AP53	ENSG00000227578	CHM13_G0038045	RPS3AP53	RPS3AP53	processed_pseudogene	processed_pseudogene					0	0			1	1	1_to_1	identical gene model		1	1	1	1	0												0
iPS	ENSG00000227579		ENSG00000227579	CHM13_G0003988	AL136114.1	AL136114.1	lncRNA	lncRNA					0	0			1	1	1_to_1	identical gene model	0.998134	5;3;6;4;3;4;3;4;5;7;5;4	5;3;6;4;3;4;3;4;5;7;5;4	12	12	0				High Signal Region					0	EFO_0003060	0.0097913	0
iPS	ENSG00000227581	STAU2P1	ENSG00000227581	CHM13_G0058855	AL121877.1	AL121877.1	processed_pseudogene	processed_pseudogene	0.61	0.66	0.61	0.66	0	0			0.5	0.5	1_to_1	identical gene model		1	1	1	1	0												0
iPS	ENSG00000227582	ADGRF5P1	ENSG00000227582	CHM13_G0056116	ADGRF5P1	ADGRF5P1	transcribed_processed_pseudogene	transcribed_processed_pseudogene					0	0			1	1	1_to_1	exon_length_diff		2;1	2;1	2	2	0	Gap, Localization Problem, GRC Housekeeping		High Signal Region	High Signal Region								0
iPS	ENSG00000227583	RPS3AP37	ENSG00000227583	CHM13_G0006519	RPS3AP37	RPS3AP37	processed_pseudogene	processed_pseudogene	0.456	0.528	0.4	0.49	1	1	-0.0200765	0.0530506	0	0	1_to_1	identical gene model		1	1	1	1	0	GRC Housekeeping											0
iPS	ENSG00000227584	MTND4P5	ENSG00000227584	CHM13_G0050737	MTND4P5	MTND4P5	unprocessed_pseudogene	unprocessed_pseudogene					0	0					1_to_1	identical gene model		1	1	1	1	0												0
iPS	ENSG00000227585		ENSG00000227585	CHM13_G0004778	AL360013.1	AL360013.1	processed_pseudogene	processed_pseudogene					0	0					1_to_1	identical gene model		1	1	1	1	0	Variation, Gap											0
iPS	ENSG00000227586	RPS26P39	ENSG00000227586	CHM13_G0007589	RPS26P39	RPS26P39	processed_pseudogene	processed_pseudogene	1.135	1.325	1.135	1.325	0	0			0.833333	0.833333	1_to_1	identical gene model		1	1	1	1	0												0
iPS	ENSG00000227588	CNTN4-AS2	ENSG00000227588	CHM13_G0037835	CNTN4-AS2	CNTN4-AS2	lncRNA	lncRNA					0	0					1_to_1	identical gene model		3	3	1	1	0									0	EFO_0000729	0.0044492	0
iPS	ENSG00000227589	TP73-AS3	ENSG00000227589	CHM13_G0000159	AL136528.1	AL136528.1	lncRNA	lncRNA					0	0					1_to_1	exon_length_diff		3	3	1	1	0									0	EFO_0000702	0.015741	0
iPS	ENSG00000227590	ATP5MC1P5	ENSG00000227590	CHM13_G0015491	ATP5MC1P5	ATP5MC1P5	processed_pseudogene	processed_pseudogene	0.865	1.03	0.865	1.03	0	0			0	0	1_to_1	identical gene model		1	1	1	1	0												0
iPS	ENSG00000227591	HSD11B1-AS1	ENSG00000227591	CHM13_G0004589	HSD11B1-AS1	HSD11B1-AS1	lncRNA	lncRNA	1.758	2.076	1.12	1.27	1	1	-0.0203621	0.0530506	0.893452	0.893452	1_to_1	identical gene model		3;3	3;3	2	2	0									0	HP_0100806	0.0080306	0
iPS	ENSG00000227592	PIGFP3	ENSG00000227592	CHM13_G0057908	PIGFP3	PIGFP3	processed_pseudogene	processed_pseudogene					0	0					1_to_1	identical gene model		1	1	1	1	0												0
iPS	ENSG00000227593	PHB1P16	ENSG00000227593	CHM13_G0010337	PHBP16	PHBP16	processed_pseudogene	processed_pseudogene					0	0					1_to_1	identical gene model	0.999157	1	1	1	1	0												0
iPS	ENSG00000227597	WASF1P1	ENSG00000227597	CHM13_G0031918	WASF1P1	WASF1P1	processed_pseudogene	processed_pseudogene					0	0					1_to_1	identical gene model	0.999292	1	1	1	1	0	Path Problem											0
iPS	ENSG00000227598		ENSG00000227598	CHM13_G0049599	Z94721.1	Z94721.1	lncRNA	lncRNA	0.97	1.13	0.97	1.13	0	0			0	0	1_to_1	identical gene model		3	3	1	1	0	GRC Housekeeping, Variation								0	EFO_0000702	0.016871	0
iPS	ENSG00000227599	PTPRT-AS1	ENSG00000227599	CHM13_G0035044	PTPRT-AS1	PTPRT-AS1	lncRNA	lncRNA					0	0					1_to_1	identical gene model		2	2	1	1	0												0
iPS	ENSG00000227602		ENSG00000227602	CHM13_G0048125	AL031779.1	AL031779.1	lncRNA	lncRNA					0	0					1_to_1	identical gene model	0.995746	1	1	1	1	0	GRC Housekeeping											0
iPS	ENSG00000227604	TOMM22P3	ENSG00000227604	CHM13_G0014575	TOMM22P3	TOMM22P3	processed_pseudogene	processed_pseudogene					0	0					1_to_1	identical gene model		1	1	1	1	0												0
iPS	ENSG00000227606		ENSG00000227606	CHM13_G0028880	AC005392.1	AC005392.1	lncRNA	lncRNA					0	0					1_to_1	identical gene model		3	3	1	1	0	Clone Problem								0	EFO_0000365	0.038784	0
iPS	ENSG00000227607	SUMO2P2	ENSG00000227607	CHM13_G0055516	SUMO2P2	SUMO2P2	processed_pseudogene	processed_pseudogene					0	0					1_to_1	identical gene model		1	1	1	1	0												0
iPS	ENSG00000227609	TMEM183AP1	ENSG00000227609	CHM13_G0047294	TMEM183AP1	TMEM183AP1	processed_pseudogene	processed_pseudogene	2.39286	2.79	2.41	2.83	1	1	-0.0201486	0.0530506	0	0	1_to_1	identical gene model		1	1	1	1	0	Path Problem, Variation, GRC Housekeeping											0
iPS	ENSG00000227610	FRMPD3-AS1	ENSG00000227610	CHM13_G0059107	FRMPD3-AS1	FRMPD3-AS1	lncRNA	lncRNA					0	0					1_to_1	identical gene model		2	2	1	1	0			High Signal Region	High Signal Region								0
iPS	ENSG00000227611	LINC01074	ENSG00000227611	CHM13_G0015021	LINC01074	LINC01074	lncRNA	lncRNA					0	0					1_to_1	identical gene model		2	2	1	1	0												0
iPS	ENSG00000227613	QRSL1P2	ENSG00000227613	CHM13_G0004787	QRSL1P2	QRSL1P2	processed_pseudogene	processed_pseudogene					0	0					1_to_1	identical gene model		1	1	1	1	0												0
iPS	ENSG00000227615		ENSG00000227615	CHM13_G0009952	AP001324.1	AP001324.1	processed_pseudogene	processed_pseudogene	306.325	280.565	194.075	198.52	1	1	0.277874	0.00128182	0.246021	0.267088	1_to_1	identical gene model	0.997992	1	1	1	1	0												0
iPS	ENSG00000227616		ENSG00000227616	CHM13_G0045508	AC063976.3	AC063976.3	unprocessed_pseudogene	unprocessed_pseudogene					0	0					1_to_1	identical gene model		2	2	1	1	0												0
iPS	ENSG00000227617	CERS6-AS1	ENSG00000227617	CHM13_G0032813	CERS6-AS1	CERS6-AS1	lncRNA	lncRNA	1.635	1.92875	1.305	1.475	1	1	-0.0200459	0.0530506	0.998007	0.998007	1_to_1	exon_length_diff		3;3;6;3;5;4;4;5;4;3;4;3	3;3;6;3;5;4;4;5;4;3;4;3	12	12	0	Path Problem								0	EFO_1000044	0.034046	0
iPS	ENSG00000227619		ENSG00000227619	CHM13_G0057192	AL391056.1	AL391056.1	lncRNA	lncRNA					0	0			1	1	1_to_1	identical gene model	0.998918	3;4;5;3;2;5;4;5	3;4;5;3;2;5;4;5	8	8	0									0	EFO_0000478	0.026092	0
iPS	ENSG00000227620	ALG1L8P	ENSG00000227620	CHM13_G0009711	ALG1L8P	ALG1L8P	unprocessed_pseudogene	unprocessed_pseudogene	0.39	0.48	0.39	0.48	0	0			0.75	0.95	1_to_1	identical gene model	0.995391	8	8	1	1	0												0
iPS	ENSG00000227621	PHB1P11	ENSG00000227621	CHM13_G0004817	PHBP11	PHBP11	processed_pseudogene	processed_pseudogene	0.692	0.816	0.74	0.84	1	1	-0.0205552	0.0530506	0.14	0.14	1_to_1	identical gene model		1	1	1	1	0												0
iPS	ENSG00000227623		ENSG00000227623	CHM13_G0031828	AC010881.1	AC010881.1	processed_pseudogene	processed_pseudogene					0	0					1_to_1	identical gene model		1	1	1	1	0	Path Problem											0
iPS	ENSG00000227624	SNRPEP3	ENSG00000227624	CHM13_G0020854	SNRPEP3	SNRPEP3	processed_pseudogene	processed_pseudogene					0	0					1_to_1	identical gene model		1	1	1	1	0												0
iPS	ENSG00000227625		ENSG00000227625	CHM13_G0004934	AL359510.1	AL359510.1	processed_pseudogene	processed_pseudogene					0	0					1_to_1	identical gene model	0.997111	1	1	1	1	0												0
iPS	ENSG00000227627		ENSG00000227627	CHM13_G0049388	AL080276.2	AL080276.2	lncRNA	lncRNA	0.6075	0.71125	0.605	0.675	1	1	-0.0200603	0.0530506	0.992557	0.992808	1_to_1	exon_length_diff		3;3;3;3	3;3;3;3	4	4	0												0
iPS	ENSG00000227628																									0												0
iPS	ENSG00000227630	LINC01132	ENSG00000227630	CHM13_G0005102	LINC01132	LINC01132	lncRNA	lncRNA	0.15	0.1775	0.145	0.17	1	1	-0.0202567	0.0530506	0.107143	0.107143	1_to_1	identical gene model	0.994972	3;2;2;2	3;2;2;2	4	4	0									0	EFO_0000305	0.036588	0
iPS	ENSG00000227632		ENSG00000227632	CHM13_G0032287	AC018804.1	AC018804.1	unprocessed_pseudogene	unprocessed_pseudogene	0.856	1.018	0.9	1.03	1	1	-0.0200338	0.0530506	0.92827	0.92827	1_to_1	identical gene model		5	5	1	1	0	Path Problem											0
iPS	ENSG00000227634	LINC01714	ENSG00000227634	CHM13_G0000250	LINC01714	LINC01714	lncRNA	lncRNA					0	0					1_to_1	identical gene model		5;4;4	5;4;4	3	3	0									0	EFO_0005221	0.061905	0
iPS	ENSG00000227637																									0												0
iPS	ENSG00000227638	HNRNPA1P14	ENSG00000227638	CHM13_G0056392	HNRNPA1P14	HNRNPA1P14	processed_pseudogene	processed_pseudogene	0.528571	0.631429	0.6	0.73	1	1	-0.0200645	0.0530506	0.0714286	0.0714286	1_to_1	identical gene model		1	1	1	1	0												0
iPS	ENSG00000227640	SOX21-AS1	ENSG00000227640	CHM13_G0015322	SOX21-AS1	SOX21-AS1	lncRNA	lncRNA	5.9175	7.11375	3.935	4.815	1	1	-0.0456318	0.0530506	0	0	1_to_1	exon_length_diff		4;2	4;2	2	2	0									0	EFO_0000272	0.0089971	0
iPS	ENSG00000227644	HIGD1AP11	ENSG00000227644	CHM13_G0001644	HIGD1AP11	HIGD1AP11	processed_pseudogene	processed_pseudogene					0	0			1	1	1_to_1	identical gene model		1	1	1	1	0												0
iPS	ENSG00000227645	RPL7P54	ENSG00000227645	CHM13_G0058765	RPL7P54	RPL7P54	processed_pseudogene	processed_pseudogene					0	0					1_to_1	identical gene model		1	1	1	1	0												0
iPS	ENSG00000227646	STEAP2-AS1	ENSG00000227646	CHM13_G0051287	STEAP2-AS1	STEAP2-AS1	lncRNA	lncRNA	0.3775	0.445	0.335	0.405	1	1	-0.0204195	0.0530506	0.3	0.3	1_to_1	identical gene model	0.999255	3;2	3;2	2	2	0									0	EFO_0003060	0.0073916	0
iPS	ENSG00000227649	MTND6P32	ENSG00000227649	CHM13_G0059023	MTND6P32	MTND6P32	processed_pseudogene	processed_pseudogene					0	0					1_to_1	identical gene model		1	1	1	1	0												0
iPS	ENSG00000227653	ISCA1P6	ENSG00000227653	CHM13_G0032258	ISCA1P6	ISCA1P6	processed_pseudogene	processed_pseudogene	1.07	2.494	1.07	2.95	0	1			0.99359	0.935782	1_to_1	identical gene model	0.99846	1	1	1	1	0	Path Problem											0
iPS	ENSG00000227657	SERPINA7P1	ENSG00000227657	CHM13_G0059089	SERPINA7P1	SERPINA7P1	unprocessed_pseudogene	unprocessed_pseudogene					0	0					1_to_1	identical gene model		1	1	1	1	0												0
iPS	ENSG00000227658		ENSG00000227658	CHM13_G0050424	AC005160.1	AC005160.1	lncRNA	lncRNA					0	0					1_to_1	identical gene model		4	4	1	1	0												0
iPS	ENSG00000227659	CLYBL-AS2	ENSG00000227659	CHM13_G0015410	CLYBL-AS2	CLYBL-AS2	lncRNA	lncRNA	0.884286	1.02429	0.87	1.08	1	1	-0.0206636	0.0530506	0	0	1_to_1	identical gene model		2	2	1	1	0									0	EFO_0000305	0.035494	0
iPS	ENSG00000227660	UST-AS1	ENSG00000227660	CHM13_G0049291	UST-AS1	UST-AS1	lncRNA	lncRNA	0.32	0.375	0.32	0.375	0	0			0	0	1_to_1	identical gene model		3	3	1	1	0									0	EFO_1001841	0.053419	0
iPS	ENSG00000227661	MTCO3P18	ENSG00000227661	CHM13_G0032363	MTCO3P18	MTCO3P18	unprocessed_pseudogene	unprocessed_pseudogene					0	0					1_to_1	identical gene model	0.998158	1	1	1	1	0	Path Problem											0
iPS	ENSG00000227663	RPL7P2	ENSG00000227663	CHM13_G0034217	RPL7P2	RPL7P2	processed_pseudogene	processed_pseudogene					0	0					1_to_1	identical gene model	0.997758	1	1	1	1	0												0
iPS	ENSG00000227666	CYCSP24	ENSG00000227666	CHM13_G0056505	CYCSP24	CYCSP24	processed_pseudogene	processed_pseudogene	2.8725	3.85667	2.115	2.45	1	1	0.179205	0.432559	0	0.25	1_to_1	identical gene model		1	1	1	1	0									0	EFO_0000616	0.029566	0
iPS	ENSG00000227667		ENSG00000227667	CHM13_G0003707	AL392003.1	AL392003.1	processed_pseudogene	processed_pseudogene					0	0					1_to_1	identical gene model	0.997527	1	1	1	1	0												0
iPS	ENSG00000227671	ZNF731P	ENSG00000227671	CHM13_G0005343	AL390728.4	AL390728.4	transcribed_unprocessed_pseudogene	transcribed_unprocessed_pseudogene	38.1037	45.1938	35.875	41.465	1	1	-0.0198769	0.0530506	0.309904	0.309904	1_to_1	identical gene model		4;4;2;2	4;4;2;2	4	4	0												0
iPS	ENSG00000227673		ENSG00000227673	CHM13_G0003403	AL162734.1	AL162734.1	lncRNA	lncRNA					0	0					1_to_1	identical gene model		2	2	1	1	0									0	EFO_0000519	0.011257	0
iPS	ENSG00000227674	LINC00355	ENSG00000227674	CHM13_G0015040	LINC00355	LINC00355	lncRNA	lncRNA					0	0					1_to_1	exon_length_diff		7;6;5;3	7;6;5;3	4	4	0									0	EFO_0003060	0.033758	0
iPS	ENSG00000227675																									0												0
iPS	ENSG00000227676	LINC01068	ENSG00000227676	CHM13_G0015195	LINC01068	LINC01068	lncRNA	lncRNA	0.335	0.38	0.335	0.38	0	0			0.6	0.555556	1_to_1	exon_length_diff		2;3;2	2;3;2	3	3	0									0	EFO_1000189	0.0024052	0
iPS	ENSG00000227678		ENSG00000227678	CHM13_G0048996	AL355581.1	AL355581.1	lncRNA	lncRNA	0.66125	0.7825	0.69	0.83	1	1	-0.0198567	0.0530506	0.93086	0.93086	1_to_1	identical gene model	0.99983	2;2;2;4;5;5;2	2;2;2;4;5;5;2	7	7	0									0	EFO_0003834	0.0041526	0
iPS	ENSG00000227679		ENSG00000227679	CHM13_G0006114	AL133173.1	AL133173.1	processed_pseudogene	processed_pseudogene					0	0					1_to_1	identical gene model	0.997477	1	1	1	1	0	Gap, GRC Housekeeping											0
iPS	ENSG00000227680		ENSG00000227680	CHM13_G0031826	AC108051.1	AC108051.1	lncRNA	lncRNA					0	0					1_to_1	identical gene model		3	3	1	1	0	Path Problem											0
iPS	ENSG00000227681		ENSG00000227681	CHM13_G0049278	AL033504.1	AL033504.1	lncRNA	lncRNA	2.89167	3.33333	2.045	2.465	1	1	-0.0208959	0.0530506	0.683101	0.683101	1_to_1	identical gene model	0.999725	3;3;3;3	3;3;3;3	4	4	0				High Signal Region								0
iPS	ENSG00000227682	ATP5F1AP2	ENSG00000227682	CHM13_G0032656	ATP5F1AP2	ATP5F1AP2	transcribed_processed_pseudogene	transcribed_processed_pseudogene					0	0			1	1	1_to_1	identical gene model	0.999322	1;1	1;1	2	2	0	Path Problem											0
iPS	ENSG00000227683		ENSG00000227683	CHM13_G0006212	AL358394.1	AL358394.1	lncRNA	lncRNA					0	0					1_to_1	identical gene model	0.999132	2	2	1	1	0	Variation, GRC Housekeeping											0
iPS	ENSG00000227684	CROCCP4	ENSG00000227684	CHM13_G0000531	CROCCP4	CROCCP4	transcribed_unprocessed_pseudogene	transcribed_unprocessed_pseudogene	1.44	0.533333	0.89	0.57	1	1			0.03125	0.785714	1_to_1	exon_count_diff		2;4	2;2	2	2	0	Gap			High Signal Region								0
iPS	ENSG00000227685	LINC02088	ENSG00000227685	CHM13_G0023529	LINC02088	LINC02088	lncRNA	lncRNA					0	0					1_to_1	identical gene model		4	4	1	1	0												0
iPS	ENSG00000227687		ENSG00000227687	CHM13_G0004500	AL713965.1	AL713965.1	lncRNA	lncRNA					0	0					1_to_1	identical gene model		2	2	1	1	0												0
iPS	ENSG00000227688	HNRNPA3P2	ENSG00000227688	CHM13_G0034930	HNRNPA3P2	HNRNPA3P2	unprocessed_pseudogene	unprocessed_pseudogene					0	0					1_to_1	identical gene model		2	2	1	1	0												0
iPS	ENSG00000227689	SRP68P2	ENSG00000227689	CHM13_G0023396	SRP68P2	SRP68P2	processed_pseudogene	processed_pseudogene					0	0			1	1	1_to_1	identical gene model		2	2	1	1	0				High Signal Region								0
iPS	ENSG00000227692	MED28P3	ENSG00000227692	CHM13_G0033105	MED28P3	MED28P3	processed_pseudogene	processed_pseudogene	0.83	0.993333	0.67	0.83	1	1	-0.0199529	0.0530506	0	0	1_to_1	identical gene model	0.999623	1	1	1	1	0												0
iPS	ENSG00000227693	GSTM3P1	ENSG00000227693	CHM13_G0034565	GSTM3P1	GSTM3P1	processed_pseudogene	processed_pseudogene					0	0			1	1	1_to_1	identical gene model		1	1	1	1	0												0
iPS	ENSG00000227694	RPL23AP74	ENSG00000227694	CHM13_G0024998	RPL23AP74	RPL23AP74	processed_pseudogene	processed_pseudogene	1.93833	2.275	2.16	2.57	1	1	-0.0208857	0.0530506	0.836526	0.836482	1_to_1	identical gene model		1	1	1	1	0	GRC Housekeeping, Gap											0
iPS	ENSG00000227695	DNMBP-AS1	ENSG00000227695	CHM13_G0007184	DNMBP-AS1	DNMBP-AS1	lncRNA	lncRNA	0.44	0.5	0.44	0.5	0	0			0.857143	0.857143	1_to_1	identical gene model	0.999912	3;4;3;5	3;4;3;5	4	4	0									0	EFO_0002496	0.042738	0
iPS	ENSG00000227698		ENSG00000227698	CHM13_G0036202	AP001619.1	AP001619.1	lncRNA	lncRNA	1.26	1.465	1.26	1.465	0	0			0	0	1_to_1	identical gene model		3	3	1	1	0												0
iPS	ENSG00000227700		ENSG00000227700	CHM13_G0002986	AC239809.2	AC239809.2	processed_pseudogene	processed_pseudogene	2.5975	0.816667	1.835	0.84	1	1			0.015625	0.770833	1_to_1	identical gene model		1	1	1	1	0	Gap, Missing sequence, Clone Problem, Path Problem											0
iPS	ENSG00000227702	LINC00111	ENSG00000227702	CHM13_G0036194	LINC00111	LINC00111	lncRNA	lncRNA					0	0					1_to_1	identical gene model		3	3	1	1	0									0	MONDO_0018531	0.011913	0
iPS	ENSG00000227704		ENSG00000227704	CHM13_G0049664	AL354892.1	AL354892.1	lncRNA	lncRNA					0	0					1_to_1	identical gene model		2	2	1	1	0									0	EFO_0000519	0.0091856	0
iPS	ENSG00000227705		ENSG00000227705	CHM13_G0035324	AL391097.2	AL391097.2	lncRNA	lncRNA					0	0					1_to_1	identical gene model		5	5	1	1	0												0
iPS	ENSG00000227706		ENSG00000227706	CHM13_G0048204	AL713998.1	AL713998.1	lncRNA	lncRNA					0	0					1_to_1	identical gene model		2;3;2;3;3;3;3;3;4;2;3;3;1;2	2;3;2;3;3;3;3;3;4;2;3;3;1;2	14	14	0	GRC Housekeeping								0	MONDO_0018531	0.013494	0
iPS	ENSG00000227707	SDAD1P3	ENSG00000227707	CHM13_G0038268	SDAD1P3	SDAD1P3	processed_pseudogene	processed_pseudogene					0	0					1_to_1	identical gene model		1	1	1	1	0												0
iPS	ENSG00000227708	LINC01850	ENSG00000227708	CHM13_G0032637	LINC01850	LINC01850	lncRNA	lncRNA					0	0					1_to_1	identical gene model	0.997893	4	4	1	1	0	Path Problem											0
iPS	ENSG00000227709		ENSG00000227709	CHM13_G0040264	AC091607.1	AC091607.1	processed_pseudogene	processed_pseudogene					0	0					1_to_1	identical gene model	0.997733	1	1	1	1	0												0
iPS	ENSG00000227710		ENSG00000227710	CHM13_G0036791	AC245517.2	AC245517.2	unprocessed_pseudogene	unprocessed_pseudogene					0	0					1_to_1	identical gene model	0.994783	1	1	1	1	0	Clone Problem											0
iPS	ENSG00000227711		ENSG00000227711	CHM13_G0004910	AL451054.1	AL451054.1	unprocessed_pseudogene	unprocessed_pseudogene					0	0					1_to_1	exon_count_diff		5	4	1	1	0												0
iPS	ENSG00000227712		ENSG00000227712	CHM13_G0002764	AL359915.1	AL359915.1	lncRNA	lncRNA	0.605714	0.71	0.52	0.62	1	1	-0.0199522	0.0530506	0.23088	0.23088	1_to_1	identical gene model	0.999913	2;4;3;3	2;4;3;3	4	4	0												0
iPS	ENSG00000227713		ENSG00000227713	CHM13_G0029970	AC092159.1	AC092159.1	lncRNA	lncRNA					0	0					1_to_1	exon_length_diff		2;2;2	2;2;2	3	3	0	GRC Housekeeping								0	MONDO_0018531	0.016694	0
iPS	ENSG00000227714	MTND6P18	ENSG00000227714	CHM13_G0015339	MTND6P18	MTND6P18	processed_pseudogene	processed_pseudogene					0	0					1_to_1	identical gene model		1	1	1	1	0												0
iPS	ENSG00000227716		ENSG00000227716	CHM13_G0035816	AP000459.1	AP000459.1	lncRNA	lncRNA					0	0					1_to_1	identical gene model		2	2	1	1	0	Variation								0	MONDO_0018531	0.01757	0
iPS	ENSG00000227717	GOLGA6L25	ENSG00000227717	CHM13_G0018237	AC138749.1	AC138749.1	unprocessed_pseudogene	unprocessed_pseudogene					0	0			1	1	1_to_1	identical gene model	0.997408	8	8	1	1	0	Variation, Missing sequence		High Signal Region	High Signal Region								0
iPS	ENSG00000227718		ENSG00000227718	CHM13_G0030172	AC016730.1	AC016730.1	lncRNA	lncRNA		0.323333		0.34	0	1				0	1_to_1	exon_length_diff		3	3	1	1	0			High Signal Region	High Signal Region					0	EFO_0000676	0.025612	0
iPS	ENSG00000227719		ENSG00000227719	CHM13_G0049897	AC006042.1	AC006042.1	lncRNA	lncRNA	1.2875	1.49625	1.25	1.45	1	1	-0.0199952	0.0530506	0	0	1_to_1	identical gene model		3	3	1	1	0									0	EFO_0001663	0.0087147	0
iPS	ENSG00000227721	RPSAP64	ENSG00000227721	CHM13_G0036139	RPSAP64	RPSAP64	processed_pseudogene	processed_pseudogene					0	0					1_to_1	identical gene model		1	1	1	1	0												0
iPS	ENSG00000227722		ENSG00000227722	CHM13_G0003811	AL022100.1	AL022100.1	transcribed_processed_pseudogene	transcribed_processed_pseudogene					0	0					1_to_1	identical gene model		4;1	4;1	2	2	0	Variation		High Signal Region									0
iPS	ENSG00000227723		ENSG00000227723	CHM13_G0049089	AL596188.1	AL596188.1	lncRNA	lncRNA					0	0					1_to_1	identical gene model		3	3	1	1	0												0
iPS	ENSG00000227725	POLR2MP1	ENSG00000227725	CHM13_G0041951	GCOM2	GCOM2	processed_pseudogene	processed_pseudogene	0.48	0.351429	0.43	0.3	1	1	0.388248	0.347997	0.815463	0.544792	1_to_1	identical gene model	0.998368	1	1	1	1	0	Gap											0
iPS	ENSG00000227726		ENSG00000227726	CHM13_G0009795	AP001271.1	AP001271.1	lncRNA	lncRNA	12.15	13.19	12.15	13.19	0	0			0	0	1_to_1	identical gene model		2	2	1	1	0												0
iPS	ENSG00000227728		ENSG00000227728	CHM13_G0005312	AL356583.1	AL356583.1	unprocessed_pseudogene	unprocessed_pseudogene					0	0					1_to_1	exon_count_diff		14	13	1	1	0												0
iPS	ENSG00000227729	RD3L	ENSG00000227729	CHM13_G0017663	RD3L	RD3L	protein_coding	protein_coding					0	0					1_to_1	identical gene model	0.999631	3;2	3;2	2	2	0									0	MONDO_0004892	0.2233	0
iPS	ENSG00000227730	MTND6P5	ENSG00000227730	CHM13_G0055261	MTND6P5	MTND6P5	unprocessed_pseudogene	unprocessed_pseudogene					0	0					1_to_1	identical gene model		1	1	1	1	0												0
iPS	ENSG00000227733		ENSG00000227733	CHM13_G0002985	AC239809.3	AC239809.3	lncRNA	lncRNA	7.29375	8.575	6.085	7.255	1	1	-0.0163213	0.253415	0.779428	0.781612	1_to_1	exon_length_diff		3;4;5;5;6;13;3;6;8;5;6;7;5;6;8;6;6;5;2;3;2;2;7;4;2;3;4;7	3;4;5;5;6;13;3;6;8;5;6;7;5;6;8;6;6;5;2;3;2;2;7;4;2;3;4;7	28	28	0	Path Problem, Gap, Missing sequence, Clone Problem								0	EFO_0000182	0.0051319	0
iPS	ENSG00000227734		ENSG00000227734	CHM13_G0005764	AL590378.1	AL590378.1	lncRNA	lncRNA					0	0					1_to_1	identical gene model		2	2	1	1	0	GRC Housekeeping								0	EFO_1000044	0.03477	0
iPS	ENSG00000227735	CYCSP5	ENSG00000227735	CHM13_G0005283	CYCSP5	CYCSP5	processed_pseudogene	processed_pseudogene					0	0					1_to_1	identical gene model		1	1	1	1	0												0
iPS	ENSG00000227736	MTCO3P16	ENSG00000227736	CHM13_G0033325	MTCO3P16	MTCO3P16	unprocessed_pseudogene	unprocessed_pseudogene	0.4	0.48	0.4	0.48	0	0			0	0	1_to_1	identical gene model		1	1	1	1	0									0	MONDO_0004976;MONDO_0008780	0.0073916	0
iPS	ENSG00000227737	OR8B1P	ENSG00000227737	CHM13_G0010947	OR8B1P	OR8B1P	transcribed_unprocessed_pseudogene	transcribed_unprocessed_pseudogene					0	0					1_to_1	identical gene model	0.999074	2;1	2;1	2	2	0												0
iPS	ENSG00000227738	PSMD14P1	ENSG00000227738	CHM13_G0032186	PSMD14P1	PSMD14P1	processed_pseudogene	processed_pseudogene					0	0					1_to_1	identical gene model	0.998222	1	1	1	1	0	Path Problem											0
iPS	ENSG00000227740	LINC02803	ENSG00000227740	CHM13_G0003969	LINC02803	LINC02803	lncRNA	lncRNA	0.372	0.448	0.23	0.27	1	1	-0.0202737	0.0530506	0	0	1_to_1	identical gene model		3	3	1	1	0									0	MONDO_0100096	0.012302	0
iPS	ENSG00000227741		ENSG00000227741	CHM13_G0003594	AL121987.2	AL121987.2	lncRNA	lncRNA	0.47	0.55	0.4	0.465	1	1	-0.0203305	0.0530506	0.09375	0.09375	1_to_1	identical gene model		5	5	1	1	0									0	MONDO_0100096	0.013772	0
iPS	ENSG00000227742	CALR4P	ENSG00000227742	CHM13_G0001584	CALR4P	CALR4P	transcribed_unitary_pseudogene	transcribed_unitary_pseudogene					0	0					1_to_1	identical gene model	0.999306	7;7;6;4	7;7;6;4	4	4	0												0
iPS	ENSG00000227743		ENSG00000227743	CHM13_G0051878	AC004875.1	AC004875.1	lncRNA	lncRNA					0	0					1_to_1	identical gene model	0.999017	4	4	1	1	0									0	EFO_0000519	0.010036	0
iPS	ENSG00000227744	LINC01940	ENSG00000227744	CHM13_G0034057	LINC01940	LINC01940	lncRNA	lncRNA					0	0			0	0	1_to_1	identical gene model	0.998934	10	10	1	1	0									0	EFO_0000400	0.0026656	0
iPS	ENSG00000227745		ENSG00000227745	CHM13_G0032404	AC098826.2	AC098826.2	unprocessed_pseudogene	unprocessed_pseudogene	0.57	0.61	0.57	0.61	0	0			0	0	1_to_1	identical gene model		4	4	1	1	0	Path Problem											0
iPS	ENSG00000227747		ENSG00000227747	CHM13_G0004289	AC096631.2	AC096631.2	processed_pseudogene	processed_pseudogene					0	0					1_to_1	identical gene model	0.996956	1	1	1	1	0												0
iPS	ENSG00000227748		ENSG00000227748	CHM13_G0049271	AL138916.1	AL138916.1	lncRNA	lncRNA					0	0					1_to_1	exon_length_diff		3;3;4;3	3;3;4;3	4	4	0									0	EFO_0000676	0.022685	0
iPS	ENSG00000227751	RCC2-AS1	ENSG00000227751	CHM13_G0000568	RCC2-AS1	RCC2-AS1	lncRNA	lncRNA	19.6013	23.0075	17.675	20.44	1	1	-0.0210454	0.0530506	0.954217	0.954217	1_to_1	identical gene model		2	2	1	1	0	Clone Problem								0	MONDO_0007254	0.073916	0
iPS	ENSG00000227753	RPL36AP31	ENSG00000227753	CHM13_G0054254	AC023194.1	AC023194.1	processed_pseudogene	processed_pseudogene					0	0					1_to_1	identical gene model	0.996095	1	1	1	1	0	GRC Housekeeping											0
iPS	ENSG00000227755		ENSG00000227755	CHM13_G0036921	AP000344.1	AP000344.1	transcribed_processed_pseudogene	transcribed_processed_pseudogene					0	0			1	1	1_to_1	identical gene model		2;2;1	2;2;1	3	3	0	Clone Problem											0
iPS	ENSG00000227757		ENSG00000227757	CHM13_G0036001	AP000282.1	AP000282.1	lncRNA	lncRNA					0	0			1	1	1_to_1	identical gene model	0.999168	2	2	1	1	0									0	MONDO_0018531	0.013907	0
iPS	ENSG00000227758	HCG9P5	ENSG00000227758	CHM13_G0047307	AL645939.3	AL645939.3	unprocessed_pseudogene	unprocessed_pseudogene					0	0					1_to_1	identical gene model		1	1	1	1	0	Path Problem, Variation, GRC Housekeeping											0
iPS	ENSG00000227759	VTI1BP4	ENSG00000227759	CHM13_G0057150	VTI1BP4	VTI1BP4	processed_pseudogene	processed_pseudogene	0.64	6.15	0.64	6.15	0	0			0	0	1_to_1	exon_count_diff		3	2	1	1	0												0
iPS	ENSG00000227760		ENSG00000227760	CHM13_G0011649	AC135001.1	AC135001.1	processed_pseudogene	processed_pseudogene					0	0					1_to_1	identical gene model	0.997524	1	1	1	1	0												0
iPS	ENSG00000227762	GUSBP8	ENSG00000227762	CHM13_G0045126	GUSBP8	GUSBP8	unprocessed_pseudogene	unprocessed_pseudogene					0	0					1_to_1	identical gene model	0.997591	4	4	1	1	0									0	EFO_0003060;EFO_0000702	0.0073916	0
iPS	ENSG00000227764	NTRAS	ENSG00000227764	CHM13_G0004628	LINC01693	LINC01693	lncRNA	lncRNA					0	0					1_to_1	identical gene model	0.998977	2;2;2;3;3;3;3;3;2;3;2;3;2	2;2;2;3;3;3;3;3;2;3;2;3;2	13	13	0									0	EFO_0000519	0.018421	0
iPS	ENSG00000227765	MYL12BP2	ENSG00000227765	CHM13_G0043516	MYL12BP2	MYL12BP2	processed_pseudogene	processed_pseudogene	0.59	0.68	0.59	0.68	0	0			0	0	1_to_1	identical gene model	0.998827	1	1	1	1	0												0
iPS	ENSG00000227766		ENSG00000227766	CHM13_G0047331	AL671277.1	AL671277.1	unprocessed_pseudogene	unprocessed_pseudogene	3.05875	3.3	3.235	3.075	1	1	0.0815591	0.535991	0.951442	0.946179	1_to_1	identical gene model	0.996569	1	1	1	1	0	Gap, Path Problem, Variation, GRC Housekeeping											0
iPS	ENSG00000227769		ENSG00000227769	CHM13_G0033555	AC072062.1	AC072062.1	lncRNA	lncRNA	0.285	0.315	0.285	0.315	0	0			0.333333	0.333333	1_to_1	exon_length_diff		4;2;2;6;2;1;7;6;7;9;5;6	4;2;2;6;2;1;7;6;7;9;5;6	12	12	0									0	EFO_1001841	0.046833	0
iPS	ENSG00000227770	RPL7P12	ENSG00000227770	CHM13_G0030587	RPL7P12	RPL7P12	processed_pseudogene	processed_pseudogene	0.2	0.23	0.2	0.23	0	0			0	0	1_to_1	identical gene model	0.998933	1	1	1	1	0	Variation, GRC Housekeeping											0
iPS	ENSG00000227773	ASH1L-IT1	ENSG00000227773	CHM13_G0003390	ASH1L-IT1	ASH1L-IT1	lncRNA	lncRNA					0	0					1_to_1	identical gene model		2	2	1	1	0									0	EFO_0000519	0.018851	0
iPS	ENSG00000227775		ENSG00000227775	CHM13_G0000098	AL031282.1	AL031282.1	transcribed_processed_pseudogene	transcribed_processed_pseudogene	1.794	2.36	1.05	2.03	1	1	-0.111354	0.827129	0.986948	0.989768	1_to_1	exon_length_diff		2;2;2;2	2;2;2;2	4	4	0				Low Mappability								0
iPS	ENSG00000227776	AKR1D1P1	ENSG00000227776	CHM13_G0003790	AKR1D1P1	AKR1D1P1	processed_pseudogene	processed_pseudogene					0	0					1_to_1	identical gene model	0.996654	2	2	1	1	0												0
iPS	ENSG00000227777	RPL7AP19	ENSG00000227777	CHM13_G0003818	AL031736.1	AL031736.1	processed_pseudogene	processed_pseudogene	0.55	0.655	0.52	0.645	1	1	-0.020129	0.0530506	0.166667	0.166667	1_to_1	identical gene model		1	1	1	1	0												0
iPS	ENSG00000227778																									0												0
iPS	ENSG00000227779	NDUFB3P5	ENSG00000227779	CHM13_G0059640	AC234779.1	AC234779.1	processed_pseudogene	processed_pseudogene					0	0					1_to_1	identical gene model		1	1	1	1	0	Path Problem											0
iPS	ENSG00000227782		ENSG00000227782	CHM13_G0023267	AC002553.1	AC002553.1	lncRNA	lncRNA	4.5	4.6525	3.82	4.35	1	1	0.120877	0.111615	0.0143634	0.0158514	1_to_1	exon_length_diff		1	1	1	1	0												0
iPS	ENSG00000227784	ZNF965P	ENSG00000227784	CHM13_G0014251	ZNF965P	ZNF965P	processed_pseudogene	processed_pseudogene					0	0					1_to_1	identical gene model	0.997548	1	1	1	1	0	Unknown											0
iPS	ENSG00000227785		ENSG00000227785	CHM13_G0051247	AC092013.1	AC092013.1	processed_pseudogene	processed_pseudogene					0	0					1_to_1	identical gene model		1	1	1	1	0												0
iPS	ENSG00000227788	MTCO3P43	ENSG00000227788	CHM13_G0032147	MTCO3P43	MTCO3P43	processed_pseudogene	processed_pseudogene	0.57	0.68	0.57	0.68	0	0			0	0	1_to_1	identical gene model	0.99929	2	2	1	1	0	Path Problem											0
iPS	ENSG00000227789	MTCYBP7	ENSG00000227789	CHM13_G0031334	MTCYBP7	MTCYBP7	processed_pseudogene	processed_pseudogene					0	0					1_to_1	identical gene model		1	1	1	1	0												0
iPS	ENSG00000227790	SPECC1P1	ENSG00000227790	CHM13_G0023261	SPECC1P1	SPECC1P1	transcribed_unprocessed_pseudogene	transcribed_unprocessed_pseudogene					0	0					1_to_1	exon_count_diff		9;4	9;3	2	2	0												0
iPS	ENSG00000227791	RPS10P9	ENSG00000227791	CHM13_G0031007	RPS10P9	RPS10P9	processed_pseudogene	processed_pseudogene	0.605	0.73	0.605	0.73	0	0			0	0.5	1_to_1	identical gene model	0.998251	1	1	1	1	0												0
iPS	ENSG00000227795	MTND4LP9	ENSG00000227795	CHM13_G0038206	MTND4LP9	MTND4LP9	processed_pseudogene	processed_pseudogene					0	0					1_to_1	identical gene model		1	1	1	1	0												0
iPS	ENSG00000227799	CDPF1P1	ENSG00000227799	CHM13_G0030844	CDPF1P1	CDPF1P1	processed_pseudogene	processed_pseudogene	2.2775	2.715	1.935	2.3	1	1	-0.0488125	0.212966	0.0178571	0.0178571	1_to_1	identical gene model	0.999751	2	2	1	1	0												0
iPS	ENSG00000227800	IGHD4-17	ENSG00000227800		IGHD4-17		IG_D_gene						0						hg38_spec_gene			1		1		0	Path Problem											0
iPS	ENSG00000227802	DNAJB3	ENSG00000227802	CHM13_G0033963	DNAJB3	DNAJB3	transcribed_processed_pseudogene	transcribed_processed_pseudogene					0	0					1_to_1	identical gene model		1;1	1;1	2	2	0									0	Orphanet_552	0.046748	0
iPS	ENSG00000227803		ENSG00000227803	CHM13_G0046974	AL158198.1	AL158198.1	lncRNA	lncRNA					0	0					1_to_1	identical gene model		3	3	1	1	0									0	EFO_0003060	0.028975	0
iPS	ENSG00000227805	RPL21P90	ENSG00000227805	CHM13_G0007099	RPL21P90	RPL21P90	processed_pseudogene	processed_pseudogene	1	1.15	1	1.15	0	0			0	0	1_to_1	identical gene model	0.998712	1	1	1	1	0												0
iPS	ENSG00000227806	OR5W1P	ENSG00000227806	CHM13_G0009027	OR5W1P	OR5W1P	unprocessed_pseudogene	unprocessed_pseudogene					0	0					1_to_1	identical gene model		1	1	1	1	0												0
iPS	ENSG00000227809		ENSG00000227809	CHM13_G0056198	AL355674.1	AL355674.1	lncRNA	lncRNA	0.16	0.19	0.16	0.19	0	0			0	0	1_to_1	identical gene model		2;3;3;3	2;3;3;3	4	4	0												0
iPS	ENSG00000227811	INKA2-AS1	ENSG00000227811	CHM13_G0002608	INKA2-AS1	INKA2-AS1	lncRNA	lncRNA	0.74	0.8675	0.59	0.7	1	1	-0.0199591	0.0530506	0.952426	0.952426	1_to_1	identical gene model		3;3;2	3;3;2	3	3	0									0	Orphanet_586	0.0051463	0
iPS	ENSG00000227813		ENSG00000227813	CHM13_G0037234	Z82190.1	Z82190.1	processed_pseudogene	processed_pseudogene					0	0					1_to_1	identical gene model		2	2	1	1	0	Clone Problem											0
iPS	ENSG00000227814	MRPS17P9	ENSG00000227814	CHM13_G0059269	MRPS17P9	MRPS17P9	processed_pseudogene	processed_pseudogene					0	0					1_to_1	identical gene model		1	1	1	1	0												0
iPS	ENSG00000227815		ENSG00000227815	CHM13_G0003978	AL359265.1	AL359265.1	unprocessed_pseudogene	unprocessed_pseudogene	0.45	0.586	0.375	0.38	1	1	-0.370103	0.134126	0	0	1_to_1	exon_count_diff		3	1	1	1	0												0
iPS	ENSG00000227817	ARHGAP42P1	ENSG00000227817	CHM13_G0032352	ARHGAP42P1	ARHGAP42P1	unprocessed_pseudogene	unprocessed_pseudogene					0	0					1_to_1	identical gene model	0.999859	3	3	1	1	0	Path Problem											0
iPS	ENSG00000227818		ENSG00000227818	CHM13_G0003685	AL590408.1	AL590408.1	lncRNA	lncRNA					0	0					1_to_1	identical gene model		2	2	1	1	0	Path Problem											0
iPS	ENSG00000227824		ENSG00000227824	CHM13_G0033569	AC122136.1	AC122136.1	lncRNA	lncRNA					0	0					1_to_1	identical gene model		2	2	1	1	0												0
iPS	ENSG00000227825	SLC9A7P1	ENSG00000227825	CHM13_G0013325	SLC9A7P1	SLC9A7P1	transcribed_processed_pseudogene	transcribed_processed_pseudogene	0.505714	0.604286	0.49	0.61	1	1	-0.0202147	0.0530506	0.778044	0.778044	1_to_1	identical gene model	0.999909	1;1	1;1	2	2	0												0
iPS	ENSG00000227827	PKD1P2	ENSG00000227827	CHM13_G0020767	AC138969.2	AC138969.2	unprocessed_pseudogene	unprocessed_pseudogene	0.78	1.81833	0.325	1.29	1	1	-1.23673	0.0713063	0.944317	0.897926	1_to_1	exon_count_diff		31	30	1	1	0	Unknown			High Signal Region					0	OBI_1110021;EFO_0000544	0.0014783	0
iPS	ENSG00000227832	ST13P21	ENSG00000227832	CHM13_G0002479	ST13P21	ST13P21	processed_pseudogene	processed_pseudogene					0	0					1_to_1	identical gene model	0.999453	1	1	1	1	0	Variation											0
iPS	ENSG00000227834		ENSG00000227834	CHM13_G0009702	AP003385.1	AP003385.1	processed_pseudogene	processed_pseudogene					0	0					1_to_1	identical gene model	0.99934	3	3	1	1	0												0
iPS	ENSG00000227835	CARM1P1	ENSG00000227835	CHM13_G0055230	CARM1P1	CARM1P1	transcribed_unprocessed_pseudogene	transcribed_unprocessed_pseudogene	0.8675	0.9925	0.975	1.1	1	1	-0.0200584	0.0530506	0.51	0.51	1_to_1	exon_length_diff		11;4;3;4	11;4;3;4	4	4	0												0
iPS	ENSG00000227836		ENSG00000227836	CHM13_G0045086	AC008850.1	AC008850.1	processed_pseudogene	processed_pseudogene	0.91	1.095	0.91	1.095	0	0			0	0	1_to_1	identical gene model		2	2	1	1	0												0
iPS	ENSG00000227838	CPMER	ENSG00000227838	CHM13_G0037078	AL121885.2	AL121885.2	lncRNA	lncRNA	2.06375	2.41625	1.915	2.2	1	1	-0.0198885	0.0530506	0	0	1_to_1	identical gene model		5	5	1	1	0	GRC Housekeeping, Clone Problem											0
iPS	ENSG00000227839																									0												0
iPS	ENSG00000227840	KRTAP8-3P	ENSG00000227840	CHM13_G0035953	KRTAP8-3P	KRTAP8-3P	unprocessed_pseudogene	unprocessed_pseudogene					0	0					1_to_1	identical gene model		1	1	1	1	0	Clone Problem											0
iPS	ENSG00000227841	MTND5P31	ENSG00000227841	CHM13_G0033329	MTND5P31	MTND5P31	unprocessed_pseudogene	unprocessed_pseudogene					0	0					1_to_1	identical gene model	0.999563	1	1	1	1	0												0
iPS	ENSG00000227842		ENSG00000227842	CHM13_G0032009	AC093166.1	AC093166.1	processed_pseudogene	processed_pseudogene	1.47	1.74	1.47	1.74	0	0			0	0	1_to_1	identical gene model		1	1	1	1	0	Path Problem											0
iPS	ENSG00000227845		ENSG00000227845	CHM13_G0057051	AL627223.1	AL627223.1	processed_pseudogene	processed_pseudogene					0	0					1_to_1	identical gene model		1	1	1	1	0												0
iPS	ENSG00000227846	UGT1A11P	ENSG00000227846	CHM13_G0033950	UGT1A11P	UGT1A11P	unprocessed_pseudogene	unprocessed_pseudogene					0	0					1_to_1	identical gene model	0.999293	1	1	1	1	0	Clone Problem											0
iPS	ENSG00000227847	PPIAP93	ENSG00000227847	CHM13_G0051933	PPIAP93	PPIAP93	processed_pseudogene	processed_pseudogene					0	0					1_to_1	identical gene model	0.993543	1	1	1	1	0												0
iPS	ENSG00000227848	SUCLA2-AS1	ENSG00000227848	CHM13_G0014824	SUCLA2-AS1	SUCLA2-AS1	lncRNA	lncRNA	1.32143	1.54	1.42	1.59	1	1	-0.0201388	0.0530506	0	0	1_to_1	exon_length_diff		2	2	1	1	0												0
iPS	ENSG00000227850	SEPTIN2P1	ENSG00000227850	CHM13_G0002450	SEPTIN2P1	SEPTIN2P1	processed_pseudogene	processed_pseudogene	30.055	35.79	25.29	28.75	1	1	-0.0201064	0.0530506	0.0833333	0.0833333	1_to_1	identical gene model		1	1	1	1	0												0
iPS	ENSG00000227851		ENSG00000227851	CHM13_G0007396	AC021035.1	AC021035.1	lncRNA	lncRNA					0	0					1_to_1	identical gene model	0.996995	2	2	1	1	0									0	EFO_0000519	0.014575	0
iPS	ENSG00000227852	RPS29P17	ENSG00000227852	CHM13_G0055727	RPS29P17	RPS29P17	processed_pseudogene	processed_pseudogene	11.46	13.06	11.46	13.06	0	0			0	0	1_to_1	identical gene model		1	1	1	1	0												0
iPS	ENSG00000227854		ENSG00000227854	CHM13_G0005189	AL590135.1	AL590135.1	processed_pseudogene	processed_pseudogene	25.77	29.675	15.59	18.13	1	1	-0.712219	0.102991	0	0.0714286	1_to_1	identical gene model	0.998718	1	1	1	1	0												0
iPS	ENSG00000227855	DPY19L2P3	ENSG00000227855	CHM13_G0050210	DPY19L2P3	DPY19L2P3	transcribed_unprocessed_pseudogene	transcribed_unprocessed_pseudogene	1.075	1.25625	1.045	1.21	1	1	-0.0199132	0.0530506	0.617787	0.600018	1_to_1	identical gene model		19;2;2	19;2;2	3	3	0												0
iPS	ENSG00000227857		ENSG00000227857	CHM13_G0001468	AL358075.2	AL358075.2	lncRNA	lncRNA	1.77833	2.085	1.495	1.775	1	1	-0.0202348	0.0530506	0	0	1_to_1	identical gene model		2	2	1	1	0												0
iPS	ENSG00000227860	MTND5P18	ENSG00000227860	CHM13_G0005179	MTND5P18	MTND5P18	processed_pseudogene	processed_pseudogene					0	0					1_to_1	identical gene model	0.996885	1	1	1	1	0												0
iPS	ENSG00000227862	HNRNPA1P31	ENSG00000227862	CHM13_G0015204	HNRNPA1P31	HNRNPA1P31	processed_pseudogene	processed_pseudogene					0	0					1_to_1	identical gene model	0.998142	1	1	1	1	0												0
iPS	ENSG00000227863		ENSG00000227863	CHM13_G0051285	AC002383.1	AC002383.1	lncRNA	lncRNA					0	0					1_to_1	identical gene model		6;4;3;5;6;6;6;7;7;7;7	6;4;3;5;6;6;6;7;7;7;7	11	11	0									0	EFO_0000707	0.028097	0
iPS	ENSG00000227864	ARL5AP1	ENSG00000227864	CHM13_G0059262	ARL5AP1	ARL5AP1	processed_pseudogene	processed_pseudogene					0	0					1_to_1	identical gene model	0.998452	1	1	1	1	0												0
iPS	ENSG00000227868	TEX46	ENSG00000227868	CHM13_G0000702	TEX46	TEX46	protein_coding	protein_coding	1.2	1.36	1.2	1.36	0	0			0	0	1_to_1	identical gene model		2;3;2	2;3;2	3	3	0									0	EFO_0007800	0.27007	0
iPS	ENSG00000227873	FAM136GP	ENSG00000227873	CHM13_G0057769	Z93242.2	Z93242.2	processed_pseudogene	processed_pseudogene					0	0					1_to_1	identical gene model		1	1	1	1	0												0
iPS	ENSG00000227874	GRAMD4P1	ENSG00000227874	CHM13_G0035669	GRAMD4P1	GRAMD4P1	processed_pseudogene	processed_pseudogene					0	0					1_to_1	identical gene model		2	2	1	1	0	Variation, GRC Housekeeping, Localization Problem											0
iPS	ENSG00000227875	RPL23AP89	ENSG00000227875	CHM13_G0000388	RPL23AP89	RPL23AP89	processed_pseudogene	processed_pseudogene					0	0					1_to_1	identical gene model		1	1	1	1	0												0
iPS	ENSG00000227877	MRLN	ENSG00000227877	CHM13_G0006422	MRLN	MRLN	protein_coding	protein_coding	0.25	0.3	0.25	0.3	0	0			0.91	0.91	1_to_1	identical gene model	0.999767	3;2;4;4;3;2;2;2;3	3;2;4;4;3;2;2;2;3	9	9	0	GRC Housekeeping								0	EFO_0006335;EFO_0004329	0.095077	0
iPS	ENSG00000227878		ENSG00000227878	CHM13_G0033218	AC114760.1	AC114760.1	processed_pseudogene	processed_pseudogene					0	0					1_to_1	identical gene model	0.999079	1	1	1	1	0												0
iPS	ENSG00000227879	PSPC1P1	ENSG00000227879	CHM13_G0014275	PSPC1P1	PSPC1P1	unprocessed_pseudogene	unprocessed_pseudogene	0.4375	0.575	0.48	0.575	1	0			0.98696	0.997989	1_to_1	identical gene model	0.994813	5	5	1	1	0												0
iPS	ENSG00000227880		ENSG00000227880	CHM13_G0037076	AL050402.1	AL050402.1	lncRNA	lncRNA					0	0					1_to_1	identical gene model		2	2	1	1	0	Clone Problem											0
iPS	ENSG00000227881	ASS1P5	ENSG00000227881	CHM13_G0059221	ASS1P5	ASS1P5	processed_pseudogene	processed_pseudogene					0	0					1_to_1	identical gene model		1	1	1	1	0	GRC Housekeeping, Path Problem											0
iPS	ENSG00000227882	THAP12P6	ENSG00000227882	CHM13_G0014449	THAP12P6	THAP12P6	processed_pseudogene	processed_pseudogene					0	0					1_to_1	identical gene model	0.997338	3	3	1	1	0												0
iPS	ENSG00000227883	ATP6V0E1P4	ENSG00000227883	CHM13_G0001519	ATP6V0E1P4	ATP6V0E1P4	processed_pseudogene	processed_pseudogene					0	0					1_to_1	identical gene model		2	2	1	1	0												0
iPS	ENSG00000227885		ENSG00000227885	CHM13_G0048098	AL590652.1	AL590652.1	lncRNA	lncRNA	2.3475	2.72375	2.365	2.685	1	1	-0.0158994	0.560127	0.746938	0.748721	1_to_1	exon_length_diff		2;6;3;4;3;4;3	2;6;3;4;3;4;3	7	7	0	GRC Housekeeping			High Signal Region								0
iPS	ENSG00000227887	RPS26P13	ENSG00000227887	CHM13_G0004571	RPS26P13	RPS26P13	processed_pseudogene	processed_pseudogene	2.9	3.275	2.9	3.275	0	0			0	0	1_to_1	identical gene model		1	1	1	1	0												0
iPS	ENSG00000227888	FAM66A	ENSG00000227888	CHM13_G0053029	FAM66A	FAM66A	lncRNA	lncRNA	0.9425	1.02	0.775	0.805	1	1	0.071907	0.508317	0.561667	0.535417	1_to_1	identical gene model	0.999142	2;6	2;6	2	2	0	GRC Housekeeping, Variation, Path Problem		High Signal Region	High Signal Region								0
iPS	ENSG00000227890	PSMA2P3	ENSG00000227890	CHM13_G0033347	PSMA2P3	PSMA2P3	processed_pseudogene	processed_pseudogene	0.35	0.41	0.35	0.41	0	0			0	0	1_to_1	identical gene model		1	1	1	1	0												0
iPS	ENSG00000227892	OR5P4P	ENSG00000227892	CHM13_G0008219	OR5P4P	OR5P4P	unprocessed_pseudogene	unprocessed_pseudogene					0	0					1_to_1	identical gene model		1	1	1	1	0												0
iPS	ENSG00000227893	LINC00352	ENSG00000227893	CHM13_G0014383	LINC00352	LINC00352	lncRNA	lncRNA					0	0					1_to_1	identical gene model		2	2	1	1	0												0
iPS	ENSG00000227896	WAPL-DT	ENSG00000227896	CHM13_G0006883	AL731569.1	AL731569.1	lncRNA	lncRNA	4.22	4.47625	4.255	4.48	1	1	0.140224	0.0530506	0	0	1_to_1	exon_count_diff		2	3	1	1	0	Clone Problem, GRC Housekeeping								0	EFO_0000305	0.040979	0
iPS	ENSG00000227902		ENSG00000227902	CHM13_G0032561	AC062032.1	AC062032.1	lncRNA	lncRNA					0	0					1_to_1	identical gene model		5	5	1	1	0	Path Problem											0
iPS	ENSG00000227905	MED6P1	ENSG00000227905	CHM13_G0006936	MED6P1	MED6P1	processed_pseudogene	processed_pseudogene					0	0					1_to_1	identical gene model		2	2	1	1	0	Clone Problem											0
iPS	ENSG00000227906	SNAP25-AS1	ENSG00000227906	CHM13_G0034381	SNAP25-AS1	SNAP25-AS1	lncRNA	lncRNA					0	0			1	1	1_to_1	exon_length_diff		2;5;2;5;6;6;5;6;6;6;4;2;5;6;4;2;3;3;4;5;3;4;4;4	2;5;2;5;6;6;5;6;6;6;4;2;5;6;4;2;3;3;4;5;3;4;4;4	24	24	0									0	EFO_1002008	0.016853	0
iPS	ENSG00000227907		ENSG00000227907	CHM13_G0003778	AL158837.1	AL158837.1	lncRNA	lncRNA					0	0					1_to_1	identical gene model		2	2	1	1	0									0	MONDO_0100096	0.012231	0
iPS	ENSG00000227908	IL6ST-DT	ENSG00000227908	CHM13_G0044445	FLJ31104	FLJ31104	lncRNA	lncRNA	0.75125	0.88625	0.575	0.735	1	1	-0.0437239	0.121189	0	0	1_to_1	identical gene model		2	2	1	1	0									0	MONDO_0100096	0.01364	0
iPS	ENSG00000227910		ENSG00000227910	CHM13_G0050824	AC092634.3	AC092634.3	transcribed_processed_pseudogene	transcribed_processed_pseudogene					0	0					1_to_1	identical gene model		2;2;1	2;2;1	3	3	0												0
iPS	ENSG00000227911	LINC02344	ENSG00000227911	CHM13_G0014581	LINC02344	LINC02344	lncRNA	lncRNA					0	0					1_to_1	identical gene model		2	2	1	1	0									0	EFO_0002496	0.045636	0
iPS	ENSG00000227912		ENSG00000227912	CHM13_G0005474	AL441943.2	AL441943.2	lncRNA	lncRNA					0	0					1_to_1	identical gene model	0.999585	4;2	4;2	2	2	0									0	EFO_0000365	0.038392	0
iPS	ENSG00000227913	KRT8P44	ENSG00000227913	CHM13_G0049538	KRT8P44	KRT8P44	processed_pseudogene	processed_pseudogene					0	0					1_to_1	exon_length_diff		1	1	1	1	0												0
iPS	ENSG00000227914		ENSG00000227914	CHM13_G0055204	AL136979.1	AL136979.1	lncRNA	lncRNA	0.12	0.14	0.12	0.14	0	0			0.5	0.5	1_to_1	identical gene model	0.99914	3;2	3;2	2	2	0									0	EFO_0000305;EFO_0000365	0.038784	0
iPS	ENSG00000227917		ENSG00000227917	CHM13_G0055189	AL449043.1	AL449043.1	lncRNA	lncRNA					0	0					1_to_1	identical gene model	0.999945	2;5;3;2	2;5;3;2	4	4	0									0	EFO_0000519	0.018843	0
iPS	ENSG00000227919		ENSG00000227919	CHM13_G0023387	AL353997.1	AL353997.1	unprocessed_pseudogene	unprocessed_pseudogene					0	0					1_to_1	identical gene model		1	1	1	1	0	Variation			High Signal Region								0
iPS	ENSG00000227920		ENSG00000227920	CHM13_G0047756	AL353597.1	AL353597.1	lncRNA	lncRNA	0.14	0.16	0.14	0.16	0	0			0	0	1_to_1	identical gene model	0.997227	5;4	5;4	2	2	0	GRC Housekeeping								0	EFO_0000305	0.012634	0
iPS	ENSG00000227921																									0												0
iPS	ENSG00000227922	SPTLC1P5	ENSG00000227922	CHM13_G0015165	SPTLC1P5	SPTLC1P5	processed_pseudogene	processed_pseudogene					0	0					1_to_1	identical gene model	0.997616	1	1	1	1	0												0
iPS	ENSG00000227923		ENSG00000227923	CHM13_G0050794	AC006455.3	AC006455.3	processed_pseudogene	processed_pseudogene					0	0					1_to_1	identical gene model		1	1	1	1	0												0
iPS	ENSG00000227924	RBPJP6	ENSG00000227924	CHM13_G0055916	RBPJP6	RBPJP6	processed_pseudogene	processed_pseudogene	0.16	0.22	0.16	0.22	0	0			0.9	0.916667	1_to_1	exon_length_diff		1	1	1	1	1	Missing sequence, Gap, GRC Housekeeping			High Signal Region								0
iPS	ENSG00000227925	LINC01655	ENSG00000227925	CHM13_G0004781	LINC01655	LINC01655	lncRNA	lncRNA					0	0					1_to_1	identical gene model		5;3	5;3	2	2	0												0
iPS	ENSG00000227927	MACROD2-IT1	ENSG00000227927	CHM13_G0034443	MACROD2-IT1	MACROD2-IT1	lncRNA	lncRNA					0	0					1_to_1	identical gene model		5;4	5;4	2	2	0									0	EFO_0000707	0.028325	0
iPS	ENSG00000227929	SRGAP3-AS3	ENSG00000227929	CHM13_G0037900	SRGAP3-AS3	SRGAP3-AS3	lncRNA	lncRNA					0	0					1_to_1	exon_length_diff		5	5	1	1	0									0	EFO_0002496	0.051224	0
iPS	ENSG00000227930		ENSG00000227930	CHM13_G0050083	AC003087.1	AC003087.1	lncRNA	lncRNA					0	0					1_to_1	identical gene model		2	2	1	1	0												0
iPS	ENSG00000227932	SELENOOLP	ENSG00000227932	CHM13_G0005878	SELENOOLP	SELENOOLP	transcribed_unitary_pseudogene	transcribed_unitary_pseudogene					0	0			1	1	1_to_1	exon_length_diff		3;10	3;10	2	2	0	GRC Housekeeping											0
iPS	ENSG00000227933		ENSG00000227933	CHM13_G0055733	AL357874.1	AL357874.1	lncRNA	lncRNA	0.435	0.51	0.435	0.51	0	0			0	0	1_to_1	identical gene model	0.998779	2	2	1	1	0												0
iPS	ENSG00000227934		ENSG00000227934	CHM13_G0005029	AL732414.1	AL732414.1	processed_pseudogene	processed_pseudogene	0.656	0.788	0.59	0.69	1	1	-0.0200682	0.0530506	0	0	1_to_1	identical gene model	0.997203	1	1	1	1	0												0
iPS	ENSG00000227935		ENSG00000227935	CHM13_G0001743	AL390243.1	AL390243.1	lncRNA	lncRNA	0.435	0.485	0.435	0.485	0	0			0	0	1_to_1	identical gene model		2	2	1	1	0									0	EFO_0000305	0.036588	0
iPS	ENSG00000227937	MTND2P30	ENSG00000227937	CHM13_G0002074	MTND2P30	MTND2P30	processed_pseudogene	processed_pseudogene					0	0					1_to_1	identical gene model	0.997903	1	1	1	1	0												0
iPS	ENSG00000227938		ENSG00000227938	CHM13_G0030439	AC104695.1	AC104695.1	lncRNA	lncRNA					0	0					1_to_1	identical gene model		2	2	1	1	0									0	EFO_0002617	0.0065529	0
iPS	ENSG00000227939	RPL3P2	ENSG00000227939	CHM13_G0047431	RPL3P2	RPL3P2	processed_pseudogene	processed_pseudogene	8.15375	15.75	6.55	14.99	1	1	-0.618523	0.150902	0.526978	0.522635	1_to_1	identical gene model	0.997836	1	1	1	1	0	Path Problem, Variation, GRC Housekeeping											0
iPS	ENSG00000227940	LINC01696	ENSG00000227940	CHM13_G0004580	LINC01696	LINC01696	lncRNA	lncRNA					0	0					1_to_1	identical gene model		3;3;2	3;3;2	3	3	0												0
iPS	ENSG00000227941	UQCRBP2	ENSG00000227941	CHM13_G0003698	UQCRBP2	UQCRBP2	processed_pseudogene	processed_pseudogene					0	0					1_to_1	identical gene model		1	1	1	1	0												0
iPS	ENSG00000227942	FRMD8P1	ENSG00000227942	CHM13_G0058507	FRMD8P1	FRMD8P1	processed_pseudogene	processed_pseudogene					0	0					1_to_1	identical gene model		1	1	1	1	0												0
iPS	ENSG00000227945	PTPRK-AS1	ENSG00000227945	CHM13_G0048977	PTPRK-AS1	PTPRK-AS1	lncRNA	lncRNA					0	0					1_to_1	identical gene model		5	5	1	1	0									0	EFO_0002496	0.042738	0
iPS	ENSG00000227946	INO80D-AS2	ENSG00000227946	CHM13_G0033420	AC007383.1	AC007383.1	lncRNA	lncRNA	33.1325	38.7112	27.87	32.825	1	1	-0.0195788	0.0530506	0.417441	0.417441	1_to_1	identical gene model		2;2	2;2	2	2	0	Variation											0
iPS	ENSG00000227947	LINC01738	ENSG00000227947	CHM13_G0001520	LINC01738	LINC01738	lncRNA	lncRNA	0.2175	0.234	0.175	0.21	1	1	-0.0201168	0.0530506	0	0	1_to_1	identical gene model		3	3	1	1	0									0	EFO_0000384	0.0088501	0
iPS	ENSG00000227948		ENSG00000227948	CHM13_G0051751	AC003989.1	AC003989.1	processed_pseudogene	processed_pseudogene	0.6125	0.7175	0.545	0.65	1	1	-0.0203082	0.0530506	0	0	1_to_1	identical gene model		1	1	1	1	0												0
iPS	ENSG00000227950		ENSG00000227950	CHM13_G0000226	AL590128.1	AL590128.1	processed_pseudogene	processed_pseudogene	3.01	3.26	3.01	3.26	0	0			0	0	1_to_1	identical gene model		1	1	1	1	0												0
iPS	ENSG00000227952	RPL18AP17	ENSG00000227952	CHM13_G0015093	RPL18AP17	RPL18AP17	processed_pseudogene	processed_pseudogene					0	0					1_to_1	exon_length_diff		1	1	1	1	0												0
iPS	ENSG00000227953	LINC01341	ENSG00000227953	CHM13_G0005326	LINC01341	LINC01341	lncRNA	lncRNA	0.175	0.187143	0.14	0.14	1	1	-0.0201886	0.0530506	0.989672	0.989952	1_to_1	exon_length_diff		5;6;6;4;5;4;3;5;2;3	5;6;6;4;5;4;3;5;2;3	10	10	0												0
iPS	ENSG00000227954	TARID	ENSG00000227954	CHM13_G0049063	TARID	TARID	lncRNA	lncRNA	0.1	0.12	0.1	0.12	0	0			0.995833	0.995833	1_to_1	exon_length_diff		4;9;6;4;4;6;3;3;3;4;3;2	4;9;6;4;4;6;3;3;3;4;3;2	12	12	0									0	EFO_0000350	0.015502	0
iPS	ENSG00000227958		ENSG00000227958	CHM13_G0057336	AL390778.1	AL390778.1	lncRNA	lncRNA					0	0					1_to_1	identical gene model	0.999365	2	2	1	1	0									0	EFO_0000326	0.0042898	0
iPS	ENSG00000227959	EPHA2-AS1	ENSG00000227959	CHM13_G0000506	AL451042.2	AL451042.2	lncRNA	lncRNA	0.4	0.468	0.36	0.39	1	1	-0.0200479	0.0530506	0	0	1_to_1	identical gene model		2	2	1	1	0									0	EFO_0005922	0.027363	0
iPS	ENSG00000227960		ENSG00000227960	CHM13_G0002082	AL138799.1	AL138799.1	lncRNA	lncRNA					0	0					1_to_1	identical gene model	0.999022	2	2	1	1	0												0
iPS	ENSG00000227962		ENSG00000227962	CHM13_G0005121	AL391994.1	AL391994.1	processed_pseudogene	processed_pseudogene	2.40333	2.86667	2.62	3.08	1	1	-0.0199976	0.0530506	0	0	1_to_1	identical gene model		1	1	1	1	0												0
iPS	ENSG00000227963	RBM15-AS1	ENSG00000227963	CHM13_G0002551	RBM15-AS1	RBM15-AS1	lncRNA	lncRNA	0.37	0.438571	0.37	0.46	1	1	-0.019955	0.0530506	0.158144	0.158144	1_to_1	identical gene model	0.999932	4	4	1	1	0									0	EFO_0000365	0.043174	0
iPS	ENSG00000227964	LINC01429	ENSG00000227964	CHM13_G0035305	LINC01429	LINC01429	lncRNA	lncRNA	0.1325	0.138333	0.115	0.13	1	1	-0.0200049	0.0530506	0	0	1_to_1	identical gene model	0.996952	3	3	1	1	0												0
iPS	ENSG00000227965		ENSG00000227965	CHM13_G0049981	AC098592.2	AC098592.2	processed_pseudogene	processed_pseudogene					0	0					1_to_1	identical gene model		1	1	1	1	0												0
iPS	ENSG00000227968	BUB3P1	ENSG00000227968	CHM13_G0051737	BUB3P1	BUB3P1	processed_pseudogene	processed_pseudogene					0	0					1_to_1	identical gene model	0.998597	1	1	1	1	0												0
iPS	ENSG00000227969	NPM1P22	ENSG00000227969	CHM13_G0015061	NPM1P22	NPM1P22	processed_pseudogene	processed_pseudogene	0.58	0.72	0.58	0.72	0	0			0.75	0.75	1_to_1	identical gene model		1	1	1	1	0												0
iPS	ENSG00000227970	NR1H5P	ENSG00000227970	CHM13_G0002680	NR1H5P	NR1H5P	unitary_pseudogene	unitary_pseudogene					0	0					1_to_1	identical gene model		7	7	1	1	0									0	MONDO_0007804	0.010348	0
iPS	ENSG00000227971		ENSG00000227971	CHM13_G0040791	AC078809.1	AC078809.1	processed_pseudogene	processed_pseudogene					0	0					1_to_1	identical gene model		1	1	1	1	0												0
iPS	ENSG00000227972	THAP12P3	ENSG00000227972	CHM13_G0006372	THAP12P3	THAP12P3	processed_pseudogene	processed_pseudogene					0	0				1	1_to_1	identical gene model	0.998977	2	2	1	1	0	GRC Housekeeping											0
iPS	ENSG00000227973	PIN4P1	ENSG00000227973	CHM13_G0018675	PIN4P1	PIN4P1	processed_pseudogene	processed_pseudogene	4.035	5.50375	3.585	4.645	1	1	-0.257101	0.0573219	0.078125	0.090625	1_to_1	identical gene model		1	1	1	1	0												0
iPS	ENSG00000227979		ENSG00000227979	CHM13_G0051282	AC002127.1	AC002127.1	processed_pseudogene	processed_pseudogene					0	0					1_to_1	identical gene model		1	1	1	1	0												0
iPS	ENSG00000227981		ENSG00000227981	CHM13_G0033565	AC012668.1	AC012668.1	lncRNA	lncRNA					0	0					1_to_1	exon_length_diff		2	2	1	1	0												0
iPS	ENSG00000227982	RPL7P30	ENSG00000227982	CHM13_G0051235	RPL7P30	RPL7P30	processed_pseudogene	processed_pseudogene					0	0					1_to_1	identical gene model		1	1	1	1	0												0
iPS	ENSG00000227983	BRK1P2	ENSG00000227983	CHM13_G0015283	BRK1P2	BRK1P2	processed_pseudogene	processed_pseudogene					0	0					1_to_1	identical gene model		1	1	1	1	0												0
iPS	ENSG00000227986	TRIM60P18	ENSG00000227986	CHM13_G0050859	TRIM60P18	TRIM60P18	unprocessed_pseudogene	unprocessed_pseudogene					0	0			1	1	1_to_1	identical gene model	0.998352	2	2	1	1	0												0
iPS	ENSG00000227987		ENSG00000227987	CHM13_G0031743	AC092675.2	AC092675.2	lncRNA	lncRNA					0	0					1_to_1	identical gene model		2	2	1	1	0	Path Problem								0	EFO_0000326	0.0030374	0
iPS	ENSG00000227988	TDGF1P1	ENSG00000227988	CHM13_G0057995	TDGF1P1	TDGF1P1	processed_pseudogene	processed_pseudogene					0	0					1_to_1	identical gene model		1	1	1	1	0												0
iPS	ENSG00000227992		ENSG00000227992	CHM13_G0031995	AC108463.1	AC108463.1	processed_pseudogene	processed_pseudogene	2.152	2.466	1.5	1.76	1	1	-0.0200971	0.0530506	0	0	1_to_1	identical gene model		2	2	1	1	0	Path Problem											0
iPS	ENSG00000227994		ENSG00000227994	CHM13_G0001400	AL035417.1	AL035417.1	processed_pseudogene	processed_pseudogene					0	0					1_to_1	identical gene model	0.996253	1	1	1	1	0												0
iPS	ENSG00000227995	RAB11AP1	ENSG00000227995	CHM13_G0007055	RAB11AP1	RAB11AP1	processed_pseudogene	processed_pseudogene					0	0					1_to_1	identical gene model	0.998451	1	1	1	1	0												0
iPS	ENSG00000227997																									0												0
iPS	ENSG00000227999	MTND5P1	ENSG00000227999	CHM13_G0036313	MTND5P1	MTND5P1	processed_pseudogene	processed_pseudogene	0.494286	0.555714	0.33	0.38	1	1	-0.0196455	0.0530506	0	0	1_to_1	identical gene model		1	1	1	1	0												0
iPS	ENSG00000228000	RPL7AP65	ENSG00000228000	CHM13_G0023371	RPL7AP65	RPL7AP65	processed_pseudogene	processed_pseudogene	0.6825	0.785	0.75	0.86	1	1	-0.0201615	0.0530506	0	0	1_to_1	identical gene model		1	1	1	1	0												0
iPS	ENSG00000228002	DHX9P1	ENSG00000228002	CHM13_G0015152	DHX9P1	DHX9P1	processed_pseudogene	processed_pseudogene					0	0			0	0	1_to_1	identical gene model	0.99961	1	1	1	1	0												0
iPS	ENSG00000228004	MYCLP2	ENSG00000228004	CHM13_G0058469	MYCLP2	MYCLP2	processed_pseudogene	processed_pseudogene					0	0					1_to_1	identical gene model		1	1	1	1	0												0
iPS	ENSG00000228005		ENSG00000228005	CHM13_G0050575	AC020743.1	AC020743.1	lncRNA	lncRNA					0	0					1_to_1	exon_length_diff		3	3	1	1	0												0
iPS	ENSG00000228007	RPL36AP7	ENSG00000228007	CHM13_G0025359	AC011933.1	AC011933.1	processed_pseudogene	processed_pseudogene	2.17	2.35	2.17	2.35	0	0			0.833333	0.833333	1_to_1	identical gene model		1	1	1	1	0	Localization Problem											0
iPS	ENSG00000228008		ENSG00000228008	CHM13_G0038680	AC105935.1	AC105935.1	lncRNA	lncRNA	0.55	0.69	0.55	0.69	0	0			0	0	1_to_1	identical gene model	0.998149	2;2;2	2;2;2	3	3	0									0	EFO_0000519	0.015372	0
iPS	ENSG00000228010		ENSG00000228010	CHM13_G0049857	AC073343.2	AC073343.2	lncRNA	lncRNA	5.81625	6.9425	5.125	6.075	1	1	-0.0589855	0.302008	0.0872114	0.0833754	1_to_1	exon_length_diff		4;2;3;2	4;2;3;2	4	4	0									0	EFO_0000365	0.036943	0
iPS	ENSG00000228013	IL6R-AS1	ENSG00000228013	CHM13_G0003329	IL6R-AS1	IL6R-AS1	lncRNA	lncRNA					0	0					1_to_1	identical gene model	0.999202	2	2	1	1	0									0	MONDO_0018531	0.020954	0
iPS	ENSG00000228014	ZNF680P1	ENSG00000228014	CHM13_G0050864	ZNF680P1	ZNF680P1	processed_pseudogene	processed_pseudogene	0.3025	0.3525	0.335	0.38	1	1	-0.0204588	0.0530506	0	0	1_to_1	identical gene model	0.998637	1	1	1	1	0												0
iPS	ENSG00000228015		ENSG00000228015	CHM13_G0050286	AC074338.1	AC074338.1	processed_pseudogene	processed_pseudogene					0	0					1_to_1	identical gene model		1	1	1	1	0												0
iPS	ENSG00000228016	RAPGEF4-AS1	ENSG00000228016	CHM13_G0032885	RAPGEF4-AS1	RAPGEF4-AS1	lncRNA	lncRNA	0.1975	0.202	0.17	0.18	1	1	-0.0201102	0.0530506	0.166667	0.166667	1_to_1	exon_length_diff		2;3;4	2;3;4	3	3	0									0	EFO_0000305	0.043665	0
iPS	ENSG00000228019		ENSG00000228019	CHM13_G0050975	AC006480.1	AC006480.1	unprocessed_pseudogene	unprocessed_pseudogene	0.87	1.04	0.87	1.04	0	0			0	0	1_to_1	identical gene model		2	2	1	1	0												0
iPS	ENSG00000228020	HNRNPA1P46	ENSG00000228020	CHM13_G0004210	HNRNPA1P46	HNRNPA1P46	processed_pseudogene	processed_pseudogene	0.31	0.36	0.31	0.36	0	0			0	0	1_to_1	identical gene model		1	1	1	1	0												0
iPS	ENSG00000228021		ENSG00000228021	CHM13_G0007629	AL158835.1	AL158835.1	lncRNA	lncRNA	0.12	0.13	0.12	0.13	0	0	-0.0202599	0.0530506	0.950329	0.950329	1_to_1	exon_length_diff		6;3;5;4;5;5;4;4;3;2	6;3;5;4;5;5;4;4;3;2	10	10	0									0	EFO_0000305	0.010208	0
iPS	ENSG00000228022	HCG20	ENSG00000228022	CHM13_G0047394	HCG20	HCG20	lncRNA	lncRNA	0.23	0.24	0.23	0.24	0	0			0.966667	0.966667	1_to_1	identical gene model	0.997895	4;4;4;3	4;4;4;3	4	4	0	Path Problem, Variation, GRC Housekeeping								0	HP_0001636	0.0048733	0
iPS	ENSG00000228024	CYP1D1P	ENSG00000228024	CHM13_G0056190	CYP1D1P	CYP1D1P	unprocessed_pseudogene	unprocessed_pseudogene					0	0					1_to_1	exon_count_diff		6	5	1	1	0												0
iPS	ENSG00000228027		ENSG00000228027	CHM13_G0005628	AL136369.1	AL136369.1	lncRNA	lncRNA					0	0					1_to_1	identical gene model	0.998118	2	2	1	1	0	GRC Housekeeping								0	EFO_0003060	0.026078	0
iPS	ENSG00000228028		ENSG00000228028	CHM13_G0040927	AC069257.1	AC069257.1	lncRNA	lncRNA					0	0					1_to_1	identical gene model		2;2	2;2	2	2	0	Unknown		High Signal Region									0
iPS	ENSG00000228030		ENSG00000228030	CHM13_G0052703	AC019084.1	AC019084.1	processed_pseudogene	processed_pseudogene					0	0					1_to_1	exon_length_diff		1	1	1	1	0												0
iPS	ENSG00000228031		ENSG00000228031	CHM13_G0052164	AC078842.1	AC078842.1	lncRNA	lncRNA					0	0					1_to_1	exon_length_diff		4;3;3	4;3;3	3	3	0												0
iPS	ENSG00000228033		ENSG00000228033	CHM13_G0030811	AC010967.1	AC010967.1	lncRNA	lncRNA					0	0			1	1	1_to_1	identical gene model	0.999386	6;6;4	6;6;4	3	3	0												0
iPS	ENSG00000228034	HMGN2P21	ENSG00000228034	CHM13_G0031127	HMGN2P21	HMGN2P21	processed_pseudogene	processed_pseudogene					0	0			1	1	1_to_1	identical gene model		1	1	1	1	0	Clone Problem											0
iPS	ENSG00000228035	NGF-AS1	ENSG00000228035	CHM13_G0002686	NGF-AS1	NGF-AS1	lncRNA	lncRNA					0	0					1_to_1	identical gene model	0.999834	2	2	1	1	0	GRC Housekeeping											0
iPS	ENSG00000228036	HSPD1P9	ENSG00000228036	CHM13_G0014642	HSPD1P9	HSPD1P9	processed_pseudogene	processed_pseudogene					0	0					1_to_1	identical gene model	0.997551	1	1	1	1	0												0
iPS	ENSG00000228037		ENSG00000228037	CHM13_G0000131	AL139246.3	AL139246.3	lncRNA	lncRNA	0.26	0.29	0.26	0.29	0	0			0	0	1_to_1	identical gene model		3	3	1	1	0	Clone Problem								0	EFO_0000280	0.031873	0
iPS	ENSG00000228038	VN1R51P	ENSG00000228038	CHM13_G0056589	VN1R51P	VN1R51P	processed_pseudogene	processed_pseudogene	11.245	13.3525	9.715	10.89	1	1	-0.0278453	0.0530506	0.0053636	0	1_to_1	identical gene model		1	1	1	1	0												0
iPS	ENSG00000228039		ENSG00000228039	CHM13_G0036959	AC253536.2	AC253536.2	processed_pseudogene	processed_pseudogene					0	0					1_to_1	exon_length_diff		2	2	1	1	0	Variation, Clone Problem											0
iPS	ENSG00000228040		ENSG00000228040	CHM13_G0002636	AL390729.1	AL390729.1	processed_pseudogene	processed_pseudogene					0	0			1	1	1_to_1	identical gene model		1	1	1	1	0												0
iPS	ENSG00000228041	EIF3JP1	ENSG00000228041	CHM13_G0058794	AL031313.1	AL031313.1	processed_pseudogene	processed_pseudogene					0	0					1_to_1	identical gene model		1	1	1	1	0												0
iPS	ENSG00000228042	M6PRP1	ENSG00000228042	CHM13_G0059151	AL512882.1	AL512882.1	processed_pseudogene	processed_pseudogene					0	0					1_to_1	identical gene model	0.998316	1	1	1	1	0												0
iPS	ENSG00000228043	SPOPL-DT	ENSG00000228043	CHM13_G0032477	AC114763.1	AC114763.1	lncRNA	lncRNA	0.24	0.276667	0.26	0.3	1	1	-0.0201019	0.0530506	0.853175	0.853175	1_to_1	identical gene model	0.999634	4;5	4;5	2	2	0	Path Problem			High Signal Region					0	MONDO_0018531	0.016278	0
iPS	ENSG00000228044		ENSG00000228044	CHM13_G0005098	AL160408.1	AL160408.1	lncRNA	lncRNA	0.15	0.17	0.15	0.17	0	0			0.333333	0.333333	1_to_1	identical gene model	0.999557	4;3;3;2;3	4;3;3;2;3	5	5	0									0	EFO_0003060	0.018642	0
iPS	ENSG00000228045	DNAJA1P6	ENSG00000228045	CHM13_G0036539	DNAJA1P6	DNAJA1P6	processed_pseudogene	processed_pseudogene					0	0					1_to_1	identical gene model		1	1	1	1	0	Clone Problem											0
iPS	ENSG00000228046	MTCO3P40	ENSG00000228046	CHM13_G0056289	MTCO3P40	MTCO3P40	processed_pseudogene	processed_pseudogene		0.42		0.42	0	0			1	0.666667	1_to_1	identical gene model		1	1	1	1	0												0
iPS	ENSG00000228048		ENSG00000228048	CHM13_G0006390	AL355314.2	AL355314.2	lncRNA	lncRNA					0	0					1_to_1	identical gene model		2	2	1	1	0	GRC Housekeeping								0	MONDO_0018531	0.0119	0
iPS	ENSG00000228049	POLR2J2	ENSG00000228049	CHM13_G0051626	POLR2J2	POLR2J2	protein_coding	protein_coding	0.7825		0.81		1	0			0.979607	1	1_to_1	identical gene model	0.994874	3;4	3;4	2	2	0	Variation		High Signal Region	High Signal Region					0	EFO_0008328	0.052965	0
iPS	ENSG00000228050	TOP3BP1	ENSG00000228050	CHM13_G0036800	TOP3BP1	TOP3BP1	processed_pseudogene	processed_pseudogene	1.175	12.8488	1.27	12.18	1	1	-4.19962	0.00955868	0.969952	0.620124	1_to_1	identical gene model	0.99884	1	1	1	1	0	Clone Problem											0
iPS	ENSG00000228051	WBP11P3	ENSG00000228051	CHM13_G0058778	WBP11P3	WBP11P3	processed_pseudogene	processed_pseudogene	0.125	0.145	0.125	0.145	0	0	-0.0201522	0.0530506	0.375	0.375	1_to_1	identical gene model		1	1	1	1	0												0
iPS	ENSG00000228053		ENSG00000228053	CHM13_G0056796	AL158823.1	AL158823.1	processed_pseudogene	processed_pseudogene	2.29	2.675	2.585	2.9	1	1	-0.0195412	0.0530506	0.679744	0.679744	1_to_1	identical gene model		1	1	1	1	0												0
iPS	ENSG00000228054	RANP5	ENSG00000228054	CHM13_G0002497	RANP5	RANP5	processed_pseudogene	processed_pseudogene					0	0					1_to_1	identical gene model		1	1	1	1	0	Localization Problem											0
iPS	ENSG00000228055	FAM245A	ENSG00000228055	CHM13_G0006918	FAM245A	FAM245A	lncRNA	lncRNA					0	0					1_to_1	exon_length_diff		3;3;3;2;3;3	3;3;3;2;3;3	6	6	0				High Signal Region					0	EFO_0000182	0.0063945	0
iPS	ENSG00000228056	CFL1P3	ENSG00000228056	CHM13_G0001844	CFL1P3	CFL1P3	processed_pseudogene	processed_pseudogene	0.37	0.42	0.37	0.42	0	0			0	0	1_to_1	identical gene model		1	1	1	1	0												0
iPS	ENSG00000228057	SEC63P1	ENSG00000228057	CHM13_G0002349	SEC63P1	SEC63P1	processed_pseudogene	processed_pseudogene	1.6275	1.86875	1.67	1.78	1	1	0.00560967	0.842019	0.512686	0.512686	1_to_1	identical gene model		1	1	1	1	0												0
iPS	ENSG00000228058	LINC01736	ENSG00000228058	CHM13_G0005005	LINC01736	LINC01736	lncRNA	lncRNA					0	0					1_to_1	identical gene model		2;3;3;2	2;3;3;2	4	4	0									0	HP_0001636	0.0031742	0
iPS	ENSG00000228060	PABPC4-AS1	ENSG00000228060	CHM13_G0001229	PABPC4-AS1	PABPC4-AS1	lncRNA	lncRNA	1.31	1.51875	1.23	1.455	1	1	-0.0203329	0.0530506	0.393535	0.393535	1_to_1	identical gene model	0.998933	4;4	4;4	2	2	0												0
iPS	ENSG00000228061		ENSG00000228061	CHM13_G0008610	AC131571.1	AC131571.1	lncRNA	lncRNA	0.21	0.26	0.21	0.26	0	0	-0.0200127	0.0530506	0.1875	0.1875	1_to_1	identical gene model	0.99983	10;7;6;4;3;2	10;7;6;4;3;2	6	6	0				High Signal Region					0	EFO_1001841	0.058541	0
iPS	ENSG00000228063	LYPLAL1-DT	ENSG00000228063	CHM13_G0004728	LYPLAL1-DT	LYPLAL1-DT	lncRNA	lncRNA	0.185	0.22	0.14	0.155	1	1	-0.0201436	0.0530506	0.942567	0.942567	1_to_1	exon_length_diff		5;6;5;6;4;5;6;5;5;4;4	5;6;5;6;4;5;6;5;5;4;4	11	11	0				High Signal Region								0
iPS	ENSG00000228064		ENSG00000228064	CHM13_G0032604	AC023469.2	AC023469.2	lncRNA	lncRNA					0	0					1_to_1	identical gene model		4	4	1	1	0	Path Problem											0
iPS	ENSG00000228065	LINC01515	ENSG00000228065	CHM13_G0006480	LINC01515	LINC01515	lncRNA	lncRNA	7.7875	8.86625	8.31	9.34	1	1	0.0757886	0.197098	0.969262	0.971278	1_to_1	exon_length_diff		7;7;5;6;7;5;6;5;7;7;5;4;6;7;7;6;7;5;6;6;7;6;6;7;4;2;5;6;6;7;7;6;4;5;6;4;3;2;2;4;3;3;1;2;3;6	7;7;5;6;7;5;6;5;7;7;5;4;6;7;7;6;7;5;6;6;7;6;6;7;4;2;5;6;6;7;7;6;4;5;6;4;3;2;2;4;3;3;1;2;3;6	46	46	0	Variation, GRC Housekeeping								0	Orphanet_100	0.022685	0
iPS	ENSG00000228067	LINC01740	ENSG00000228067	CHM13_G0004657	LINC01740	LINC01740	lncRNA	lncRNA	1.9375	2.26	1.725	1.935	1	1	-0.0202317	0.0530506	0	0	1_to_1	identical gene model		3	3	1	1	0												0
iPS	ENSG00000228069	MTCO3P29	ENSG00000228069	CHM13_G0056449	MTCO3P29	MTCO3P29	unprocessed_pseudogene	unprocessed_pseudogene	0.726667	0.836667	0.66	0.75	1	1	-0.0200724	0.0530506	0.395833	0.194444	1_to_1	identical gene model	0.998817	2	2	1	1	0												0
iPS	ENSG00000228071	RPL7P47	ENSG00000228071	CHM13_G0020793	RPL7P47	RPL7P47	processed_pseudogene	processed_pseudogene	1.70857	1.89625	1.58	1.555	1	1	-0.254786	0.305109	0.571953	0.542341	1_to_1	identical gene model	0.99892	1	1	1	1	0												0
iPS	ENSG00000228072		ENSG00000228072	CHM13_G0055625	AL139008.2	AL139008.2	lncRNA	lncRNA					0	0					1_to_1	identical gene model	0.998216	3	3	1	1	0												0
iPS	ENSG00000228073		ENSG00000228073	CHM13_G0033132	AC133106.1	AC133106.1	lncRNA	lncRNA					0	0					1_to_1	identical gene model		2	2	1	1	0									0	EFO_0000305	0.036588	0
iPS	ENSG00000228074	UBBP5	ENSG00000228074	CHM13_G0015244	UBBP5	UBBP5	processed_pseudogene	processed_pseudogene	2.74	3.29	2.74	3.29	0	0			0	0	1_to_1	identical gene model		1	1	1	1	0												0
iPS	ENSG00000228075	BOD1L2	ENSG00000228075	CHM13_G0026615	BOD1L2	BOD1L2	protein_coding	protein_coding	0.16	0.18	0.16	0.18	0	0			0	0	1_to_1	identical gene model		1	1	1	1	0									0	MONDO_0005148	0.12409	0
iPS	ENSG00000228076		ENSG00000228076	CHM13_G0002488	AL591719.1	AL591719.1	processed_pseudogene	processed_pseudogene	0.35	0.4	0.35	0.4	0	0			0	0	1_to_1	identical gene model	0.998116	1	1	1	1	0												0
iPS	ENSG00000228078	HLA-U	ENSG00000228078	CHM13_G0047329	HLA-U	HLA-U	unprocessed_pseudogene	unprocessed_pseudogene		189.98		189.98	0	0				0.457848	1_to_1	identical gene model	0.984804	1	1	1	1	0	Gap, Path Problem, Variation, GRC Housekeeping								0	OBI_1110021;EFO_0000616;EFO_0000544	0.0036958	0
iPS	ENSG00000228079		ENSG00000228079	CHM13_G0030986	AC012368.2	AC012368.2	lncRNA	lncRNA	1.52	1.815	1.52	1.815	0	0			0	0	1_to_1	identical gene model		2	2	1	1	0									0	EFO_0008510	0.011067	0
iPS	ENSG00000228081		ENSG00000228081	CHM13_G0004577	AC092810.2	AC092810.2	processed_pseudogene	processed_pseudogene					0	0					1_to_1	identical gene model		1	1	1	1	0												0
iPS	ENSG00000228082	SIM1-AS1	ENSG00000228082	CHM13_G0048612	Z86062.2	Z86062.2	lncRNA	lncRNA					0	0					1_to_1	identical gene model		2	2	1	1	0												0
iPS	ENSG00000228083	IFNA14	ENSG00000228083	CHM13_G0055470	IFNA14	IFNA14	protein_coding	protein_coding					0	0					1_to_1	identical gene model		1	1	1	1	0									0	EFO_0000571	0.18479	0
iPS	ENSG00000228084		ENSG00000228084	CHM13_G0002377	AC118553.1	AC118553.1	lncRNA	lncRNA	1.49	1.66333	1.69	1.83	1	1	-0.0206395	0.0530506	0.885788	0.885788	1_to_1	identical gene model		2	2	1	1	0												0
iPS	ENSG00000228085		ENSG00000228085	CHM13_G0050587	AC009296.1	AC009296.1	processed_pseudogene	processed_pseudogene					0	0					1_to_1	identical gene model		1	1	1	1	0												0
iPS	ENSG00000228086		ENSG00000228086	CHM13_G0002400	AL589990.1	AL589990.1	lncRNA	lncRNA	0.96	1.09	0.96	1.09	0	0			0.833333	0.833333	1_to_1	identical gene model		2	2	1	1	0												0
iPS	ENSG00000228089	PNKDP1	ENSG00000228089	CHM13_G0059456	PNKDP1	PNKDP1	processed_pseudogene	processed_pseudogene	0.763333	0.856667	0.7	0.83	1	1	-0.0201022	0.0530506	0	0	1_to_1	identical gene model		1	1	1	1	0												0
iPS	ENSG00000228092	COX6CP15	ENSG00000228092	CHM13_G0006740	COX6CP15	COX6CP15	processed_pseudogene	processed_pseudogene					0	0					1_to_1	identical gene model		1	1	1	1	0	GRC Housekeeping											0
iPS	ENSG00000228095		ENSG00000228095	CHM13_G0056322	AL354692.1	AL354692.1	processed_pseudogene	processed_pseudogene					0	0					1_to_1	identical gene model		1	1	1	1	0												0
iPS	ENSG00000228097	MTATP6P11	ENSG00000228097	CHM13_G0055265	MTATP6P11	MTATP6P11	unprocessed_pseudogene	unprocessed_pseudogene					0	0					1_to_1	identical gene model	0.998805	1	1	1	1	0												0
iPS	ENSG00000228098		ENSG00000228098	CHM13_G0032441	AC110620.1	AC110620.1	processed_pseudogene	processed_pseudogene					0	0					1_to_1	identical gene model		1	1	1	1	0	Path Problem											0
iPS	ENSG00000228100	LINC01820	ENSG00000228100	CHM13_G0030720	LINC01820	LINC01820	lncRNA	lncRNA	0.26	0.28	0.26	0.28	0	0			0	0	1_to_1	identical gene model		3;3;3;2	3;3;3;2	4	4	0									0	EFO_0005922	0.0060819	0
iPS	ENSG00000228105	LINC01757	ENSG00000228105	CHM13_G0000622	LINC01757	LINC01757	lncRNA	lncRNA					0	0					1_to_1	identical gene model		2;3	2;3	2	2	0												0
iPS	ENSG00000228107		ENSG00000228107	CHM13_G0036083	AP000692.1	AP000692.1	lncRNA	lncRNA	1.44	1.718	1.1	1.29	1	1	-0.0196662	0.0530506	0.357143	0.357143	1_to_1	identical gene model	0.998688	2	2	1	1	0									0	EFO_0000365	0.037668	0
iPS	ENSG00000228108	SPTBN1-AS1	ENSG00000228108	CHM13_G0030832	AC092839.1	AC092839.1	lncRNA	lncRNA	0.63	0.78	0.63	0.78	0	0			0.5	0.5	1_to_1	identical gene model		4	4	1	1	0									0	EFO_0002496	0.048297	0
iPS	ENSG00000228109	MELTF-AS1	ENSG00000228109	CHM13_G0040966	MELTF-AS1	MELTF-AS1	lncRNA	lncRNA	8.735	10.1487	8.015	8.855	1	1	-0.0205164	0.0530506	0.733606	0.733606	1_to_1	identical gene model	0.999467	2;4;2;2;2	2;4;2;2;2	5	5	0									0	EFO_0000616	0.011087	0
iPS	ENSG00000228110	ST13P19	ENSG00000228110	CHM13_G0004601	ST13P19	ST13P19	processed_pseudogene	processed_pseudogene	1.94125	2.20625	1.44	1.545	1	1	0.0195634	0.667161	0.159425	0.153472	1_to_1	identical gene model		2	2	1	1	0												0
iPS	ENSG00000228111	TPT1P2	ENSG00000228111	CHM13_G0033490	TPT1P2	TPT1P2	processed_pseudogene	processed_pseudogene					0	0					1_to_1	identical gene model	0.999137	2	2	1	1	0												0
iPS	ENSG00000228112		ENSG00000228112	CHM13_G0038267	AC112220.1	AC112220.1	processed_pseudogene	processed_pseudogene					0	0					1_to_1	identical gene model		1	1	1	1	0												0
iPS	ENSG00000228113		ENSG00000228113	CHM13_G0051272	AC003991.1	AC003991.1	lncRNA	lncRNA					0	0			1	1	1_to_1	exon_length_diff		3;2;2;3;3;4;6;6;5;3;5;2;3;3	3;2;2;3;3;4;6;6;5;3;5;2;3;3	14	14	0									0	MONDO_0100096	0.0067916	0
iPS	ENSG00000228115		ENSG00000228115	CHM13_G0055200	AL161725.2	AL161725.2	lncRNA	lncRNA	1.27857	1.50143	1.11	1.38	1	1	-0.0202079	0.0530506	0	0	1_to_1	identical gene model		2	2	1	1	0												0
iPS	ENSG00000228118	MYL6P5	ENSG00000228118	CHM13_G0025257	MYL6P5	MYL6P5	processed_pseudogene	processed_pseudogene	0.605	0.72	0.605	0.72	0	0			0	0	1_to_1	identical gene model	0.998692	1	1	1	1	0	GRC Housekeeping, Localization Problem											0
iPS	ENSG00000228120		ENSG00000228120	CHM13_G0036244	AP001631.1	AP001631.1	lncRNA	lncRNA		0.42		0.42	0	0			1	0	1_to_1	identical gene model		3	3	1	1	0	Clone Problem											0
iPS	ENSG00000228121	PHB1P3	ENSG00000228121	CHM13_G0001765	PHBP3	PHBP3	processed_pseudogene	processed_pseudogene	0.36	0.433333	0.35	0.43	1	1	-0.0201651	0.0530506	0	0	1_to_1	identical gene model	0.996329	1	1	1	1	0												0
iPS	ENSG00000228122	MTND1P17	ENSG00000228122	CHM13_G0036509	MTND1P17	MTND1P17	processed_pseudogene	processed_pseudogene					0	0					1_to_1	identical gene model		1	1	1	1	0	Clone Problem											0
iPS	ENSG00000228123		ENSG00000228123	CHM13_G0056290	AL162726.2	AL162726.2	processed_pseudogene	processed_pseudogene					0	0			1		1_to_1	identical gene model		1	1	1	1	0												0
iPS	ENSG00000228124	MDN1-AS1	ENSG00000228124	CHM13_G0048514	AL096678.1	AL096678.1	lncRNA	lncRNA	0.8	0.975	0.8	0.975	0	0			0	0	1_to_1	identical gene model		2	2	1	1	0												0
iPS	ENSG00000228125	AKIRIN1P2	ENSG00000228125	CHM13_G0058534	AKIRIN1P2	AKIRIN1P2	processed_pseudogene	processed_pseudogene					0	0			1	1	1_to_1	identical gene model	0.998595	1	1	1	1	0												0
iPS	ENSG00000228126	FALEC	ENSG00000228126	CHM13_G0003093	FALEC	FALEC	lncRNA	lncRNA	1.94714	2.25429	2.09	2.28	1	1	-0.020798	0.0530506	0	0	1_to_1	identical gene model		2	2	1	1	0									0	DOID_7551	0.059872	0
iPS	ENSG00000228127	LINC01649	ENSG00000228127	CHM13_G0002700	LINC01649	LINC01649	lncRNA	lncRNA					0	0			1	1	1_to_1	exon_length_diff		4;4;4;3;4;4;3	4;4;4;3;4;4;3	7	7	0												0
iPS	ENSG00000228131	IGHD6-6	ENSG00000228131		IGHD6-6		IG_D_gene						0						hg38_spec_gene			1		1		0	Path Problem								0	EFO_0000616	0.018479	0
iPS	ENSG00000228132		ENSG00000228132	CHM13_G0055296	AL360221.1	AL360221.1	processed_pseudogene	processed_pseudogene					0	0					1_to_1	identical gene model		1	1	1	1	0												0
iPS	ENSG00000228133		ENSG00000228133	CHM13_G0022746	AC099684.1	AC099684.1	lncRNA	lncRNA					0	0					1_to_1	identical gene model		2;2;2	2;2;2	3	3	0									0	EFO_0000326	0.030113	0
iPS	ENSG00000228134	UBE2V1P14	ENSG00000228134	CHM13_G0032509	UBE2V1P14	UBE2V1P14	processed_pseudogene	processed_pseudogene					0	0					1_to_1	identical gene model		1	1	1	1	0	Path Problem											0
iPS	ENSG00000228135	LINC01494	ENSG00000228135	CHM13_G0033657	LINC01494	LINC01494	lncRNA	lncRNA					0	0					1_to_1	identical gene model		5	5	1	1	0												0
iPS	ENSG00000228136		ENSG00000228136	CHM13_G0056062	AL773545.1	AL773545.1	lncRNA	lncRNA					0	0					1_to_1	exon_length_diff		3	3	1	1	1	Gap, GRC Housekeeping		High Signal Region	High Signal Region								0
iPS	ENSG00000228137		ENSG00000228137	CHM13_G0036397	AP001469.2	AP001469.2	lncRNA	lncRNA	1.11	1.2675	1.065	1.26	1	1	-0.0201954	0.0530506	0	0	1_to_1	identical gene model		2	2	1	1	0												0
iPS	ENSG00000228139		ENSG00000228139	CHM13_G0059298	LINC01402	LINC01402	lncRNA	lncRNA					0	0					1_to_1	identical gene model		3	3	1	1	0	Path Problem											0
iPS	ENSG00000228140	EFHD2-AS1	ENSG00000228140	CHM13_G0000465	AL031283.1	AL031283.1	lncRNA	lncRNA		0.136667		0.11	0	1	-0.310047	0.204857	0.583333	0.527778	1_to_1	exon_length_diff		3;3	3;3	2	2	0									0	MONDO_0100096	0.0074645	0
iPS	ENSG00000228141		ENSG00000228141	CHM13_G0019647	AC105339.1	AC105339.1	transcribed_unitary_pseudogene	transcribed_unitary_pseudogene	0.201667	0.238333	0.2	0.23	1	1	-0.0204263	0.0530506	0.64375	0.64375	1_to_1	identical gene model		4;4;2;2	4;4;2;2	4	4	0	Unknown, Clone Problem, GRC Housekeeping											0
iPS	ENSG00000228142		ENSG00000228142	CHM13_G0056551	AL354861.2	AL354861.2	lncRNA	lncRNA					0	0			1	1	1_to_1	identical gene model		2;3	2;3	2	2	0												0
iPS	ENSG00000228143		ENSG00000228143	CHM13_G0056747	AL512649.1	AL512649.1	processed_pseudogene	processed_pseudogene					0	0					1_to_1	identical gene model		1	1	1	1	0												0
iPS	ENSG00000228144		ENSG00000228144	CHM13_G0012847	AC078927.1	AC078927.1	protein_coding	protein_coding	0.25	0.29	0.25	0.29	0	0			0.999347	0.999346	1_to_1	identical gene model		8	8	1	1	0												0
iPS	ENSG00000228146	CASP16P	ENSG00000228146	CHM13_G0020420	CASP16P	CASP16P	transcribed_unitary_pseudogene	transcribed_unitary_pseudogene	0.325	0.326	0.335	0.28	1	1	-0.0196857	0.0530506	0	0	1_to_1	exon_length_diff		11;4;10;2	11;4;10;2	4	4	0									0	EFO_0000616	0.0014783	0
iPS	ENSG00000228149	RPL3P1	ENSG00000228149	CHM13_G0036079	RPL3P1	RPL3P1	processed_pseudogene	processed_pseudogene	0.665	0.765	0.475	0.525	1	1	-0.0204769	0.0530506	0	0	1_to_1	identical gene model	0.999009	1	1	1	1	0									0	EFO_0000311	0.0022175	0
iPS	ENSG00000228150		ENSG00000228150	CHM13_G0000304	AL357140.2	AL357140.2	lncRNA	lncRNA	1.01	1.21667	0.88	1.04	1	1	-0.0202063	0.0530506	0	0	1_to_1	identical gene model		2	2	1	1	0												0
iPS	ENSG00000228151		ENSG00000228151	CHM13_G0052505	AC004941.1	AC004941.1	lncRNA	lncRNA					0	0					1_to_1	identical gene model	0.994453	2	2	1	1	0									0	EFO_0000365	0.038392	0
iPS	ENSG00000228153		ENSG00000228153	CHM13_G0004461	AL161793.1	AL161793.1	lncRNA	lncRNA					0	0					1_to_1	identical gene model	0.997706	2	2	1	1	0									0	EFO_0000365	0.037668	0
iPS	ENSG00000228154		ENSG00000228154	CHM13_G0041458	AC092436.1	AC092436.1	processed_pseudogene	processed_pseudogene					0	0					1_to_1	identical gene model		2	2	1	1	0												0
iPS	ENSG00000228155																									0												0
iPS	ENSG00000228156		ENSG00000228156	CHM13_G0034787	AL133343.1	AL133343.1	lncRNA	lncRNA					0	0					1_to_1	identical gene model		2	2	1	1	0												0
iPS	ENSG00000228157		ENSG00000228157	CHM13_G0023437	AC007952.2	AC007952.2	lncRNA	lncRNA	2.34	2.7525	2.21	2.47	1	1	0.0405902	0.611951	0.564976	0.570339	1_to_1	exon_length_diff		1;3;2	1;3;2	3	3	1			High Signal Region	High Signal Region								0
iPS	ENSG00000228158	TLE1P1	ENSG00000228158	CHM13_G0058504	TLE1P1	TLE1P1	processed_pseudogene	processed_pseudogene	7.815	3.06375	5.455	2.3	1	1	1.53407	0.000521757	0.199052	0.148958	1_to_1	identical gene model		1	1	1	1	0												0
iPS	ENSG00000228159	LINC01674	ENSG00000228159	CHM13_G0035660	LINC01674	LINC01674	lncRNA	lncRNA					0	0			1	1	1_to_1	identical gene model		5;5;6;4	5;5;6;4	4	4	0	GRC Housekeeping, Localization Problem											0
iPS	ENSG00000228160		ENSG00000228160	CHM13_G0058550	AL158069.1	AL158069.1	lncRNA	lncRNA					0	0					1_to_1	identical gene model		4;2	4;2	2	2	0												0
iPS	ENSG00000228161		ENSG00000228161	CHM13_G0036777	AC245452.2	AC245452.2	unprocessed_pseudogene	unprocessed_pseudogene					0	0					1_to_1	identical gene model		1	1	1	1	0	Clone Problem											0
iPS	ENSG00000228162		ENSG00000228162	CHM13_G0033981	AC097713.1	AC097713.1	lncRNA	lncRNA					0	0					1_to_1	identical gene model		3	3	1	1	0												0
iPS	ENSG00000228165		ENSG00000228165	CHM13_G0055256	AL158147.1	AL158147.1	lncRNA	lncRNA					0	0					1_to_1	identical gene model		1	1	1	1	0												0
iPS	ENSG00000228166	MTND1P11	ENSG00000228166	CHM13_G0055262	MTND1P11	MTND1P11	unprocessed_pseudogene	unprocessed_pseudogene					0	0					1_to_1	identical gene model	0.993354	1	1	1	1	0												0
iPS	ENSG00000228167		ENSG00000228167	CHM13_G0004248	AL353072.1	AL353072.1	processed_pseudogene	processed_pseudogene					0	0					1_to_1	identical gene model		1	1	1	1	0												0
iPS	ENSG00000228168	HNRNPA1P21	ENSG00000228168	CHM13_G0038362	HNRNPA1P21	HNRNPA1P21	processed_pseudogene	processed_pseudogene	0.438333	0.505	0.44	0.52	1	1	-0.0200606	0.0530506	0	0	1_to_1	identical gene model	0.997916	1	1	1	1	0												0
iPS	ENSG00000228169	PPIAP19	ENSG00000228169	CHM13_G0007447	PPIAP19	PPIAP19	processed_pseudogene	processed_pseudogene	1.15	4.85375	1.1	3.81	1	1	-1.79462	0.00606643	0.812084	0.574093	1_to_1	identical gene model		1	1	1	1	0												0
iPS	ENSG00000228170		ENSG00000228170	CHM13_G0046695	AL031963.1	AL031963.1	lncRNA	lncRNA					0	0			1	1	1_to_1	identical gene model		2	2	1	1	0												0
iPS	ENSG00000228171		ENSG00000228171	CHM13_G0038137	AC121251.1	AC121251.1	unprocessed_pseudogene	unprocessed_pseudogene					0	0					1_to_1	identical gene model		1	1	1	1	0												0
iPS	ENSG00000228172		ENSG00000228172	CHM13_G0000793	AL020996.1	AL020996.1	lncRNA	lncRNA	0.685714	0.785714	0.68	0.77	1	1	-0.020358	0.0530506	0.746286	0.746286	1_to_1	exon_length_diff		4;4;1	4;4;1	3	3	0												0
iPS	ENSG00000228173		ENSG00000228173	CHM13_G0050560	AC091770.1	AC091770.1	lncRNA	lncRNA					0	0					1_to_1	exon_length_diff		3	3	1	1	0												0
iPS	ENSG00000228174		ENSG00000228174	CHM13_G0056608	AL162385.1	AL162385.1	lncRNA	lncRNA					0	0					1_to_1	identical gene model	0.999401	3;5	3;5	2	2	0									0	EFO_0000305	0.010902	0
iPS	ENSG00000228175	GEMIN8P4	ENSG00000228175	CHM13_G0002214	GEMIN8P4	GEMIN8P4	processed_pseudogene	processed_pseudogene	18.0225	21.1137	18.275	21.405	1	1	-0.0198972	0.0530506	0	0	1_to_1	identical gene model	0.999177	1	1	1	1	0												0
iPS	ENSG00000228176		ENSG00000228176	CHM13_G0000962	AC092265.1	AC092265.1	lncRNA	lncRNA					0	0					1_to_1	identical gene model	0.998537	2	2	1	1	0												0
iPS	ENSG00000228181		ENSG00000228181	CHM13_G0005715	AL590365.1	AL590365.1	processed_pseudogene	processed_pseudogene					0	0					1_to_1	identical gene model		1	1	1	1	0	GRC Housekeeping											0
iPS	ENSG00000228182	MTND2P25	ENSG00000228182	CHM13_G0058473	MTND2P25	MTND2P25	processed_pseudogene	processed_pseudogene					0	0					1_to_1	identical gene model		1	1	1	1	0												0
iPS	ENSG00000228184	SNX19P1	ENSG00000228184	CHM13_G0035661	SNX19P1	SNX19P1	processed_pseudogene	processed_pseudogene	0.16		0.16		0	0			0.666667		1_to_1	identical gene model		1	1	1	1	0	GRC Housekeeping, Localization Problem											0
iPS	ENSG00000228187		ENSG00000228187	CHM13_G0002021	AC093433.1	AC093433.1	processed_pseudogene	processed_pseudogene	0.59	0.69	0.59	0.69	0	0			0.5	0.5	1_to_1	identical gene model		1	1	1	1	0												0
iPS	ENSG00000228189	LINC02843	ENSG00000228189	CHM13_G0056395	LINC02843	LINC02843	lncRNA	lncRNA					0	0					1_to_1	exon_length_diff		4;5;5;4;5;6;5;5;5;5;2;3	4;5;5;4;5;6;5;5;5;5;2;3	12	12	0												0
iPS	ENSG00000228190	RPL23AP16	ENSG00000228190	CHM13_G0004295	RPL23AP16	RPL23AP16	processed_pseudogene	processed_pseudogene					0	0					1_to_1	identical gene model		1	1	1	1	0												0
iPS	ENSG00000228191		ENSG00000228191	CHM13_G0004022	AL512326.4	AL512326.4	processed_pseudogene	processed_pseudogene					0	0					1_to_1	identical gene model		1	1	1	1	0												0
iPS	ENSG00000228192	ZNF691-DT	ENSG00000228192	CHM13_G0001337	AL512353.1	AL512353.1	lncRNA	lncRNA	2.2225	2.605	2.06	2.295	1	1	-0.00159389	0.95521	0.546843	0.547821	1_to_1	identical gene model	0.999121	5;2;3;5;5	5;2;3;5;5	5	5	0												0
iPS	ENSG00000228194		ENSG00000228194	CHM13_G0037273	Z83846.1	Z83846.1	processed_pseudogene	processed_pseudogene					0	0					1_to_1	identical gene model	0.994512	2	2	1	1	0	Clone Problem											0
iPS	ENSG00000228195	RPL5P27	ENSG00000228195	CHM13_G0007472	RPL5P27	RPL5P27	processed_pseudogene	processed_pseudogene					0	0					1_to_1	identical gene model	0.999106	2	2	1	1	0	Variation, Clone Problem											0
iPS	ENSG00000228196	PTPN2P1	ENSG00000228196	CHM13_G0004008	PTPN2P1	PTPN2P1	processed_pseudogene	processed_pseudogene	0.45625	0.535	0.33	0.395	1	1	-0.0201352	0.0530506	0.552086	0.552086	1_to_1	identical gene model		1	1	1	1	0												0
iPS	ENSG00000228198	OR2M3	ENSG00000228198	CHM13_G0005400	OR2M3	OR2M3	protein_coding	protein_coding					0	0					1_to_1	exon_length_diff		2;1	2;1	2	2	0									0	MONDO_0024622	0.21967	0
iPS	ENSG00000228201		ENSG00000228201	CHM13_G0020175	AL022341.1	AL022341.1	lncRNA	lncRNA	1.24	1.475	1.01	1.15	1	1	-0.020259	0.0530506	0	0	1_to_1	identical gene model		2	2	1	1	0									0	EFO_0006834	0.010038	0
iPS	ENSG00000228203	GRASLND	ENSG00000228203	CHM13_G0030048	RNF144A-AS1	RNF144A-AS1	lncRNA	lncRNA	0.346	0.396	0.31	0.37	1	1	-0.0199402	0.0530506	0.997686	0.997686	1_to_1	exon_length_diff		4;5;5;5;5;5;4;4;5;5;5;5;2;5;5;5;4;5;5;5;3;3;2;2;2;3;2	4;5;5;5;5;5;4;4;5;5;5;5;2;5;5;5;4;5;5;5;3;3;2;2;2;3;2	27	27	0									0	EFO_0001064	0.019359	0
iPS	ENSG00000228204		ENSG00000228204	CHM13_G0050588	AC004830.2	AC004830.2	lncRNA	lncRNA	3.305	3.9825	3.155	3.82	1	1	-0.0364096	0.0530506	0.0078125	0.0748385	1_to_1	exon_length_diff		4;3	4;3	2	2	0									0	MONDO_0100096	0.018046	0
iPS	ENSG00000228205		ENSG00000228205	CHM13_G0040673	AC131235.1	AC131235.1	processed_pseudogene	processed_pseudogene	23.8175	25.6487	27.065	29.71	1	1	0.101589	0.0461068	0.0606037	0.112135	1_to_1	identical gene model		1	1	1	1	0												0
iPS	ENSG00000228206		ENSG00000228206	CHM13_G0033779	AC016717.1	AC016717.1	processed_pseudogene	processed_pseudogene					0	0					1_to_1	identical gene model		1	1	1	1	0												0
iPS	ENSG00000228208	LINC02869	ENSG00000228208	CHM13_G0004724	LINC02869	LINC02869	lncRNA	lncRNA	0.34	0.39	0.34	0.39	0	0			0.9	0.9	1_to_1	identical gene model	0.998913	3;3;3;2	3;3;3;2	4	4	0									0	EFO_0005537	0.0014783	0
iPS	ENSG00000228209	PNPP1	ENSG00000228209	CHM13_G0031277	PNPP1	PNPP1	processed_pseudogene	processed_pseudogene					0	0					1_to_1	identical gene model		1	1	1	1	0												0
iPS	ENSG00000228210	RPL7AP12	ENSG00000228210	CHM13_G0034296	AL121916.1	AL121916.1	processed_pseudogene	processed_pseudogene					0	0					1_to_1	exon_length_diff		1	1	1	1	0												0
iPS	ENSG00000228211	HYAL6P	ENSG00000228211	CHM13_G0051910	HYAL6P	HYAL6P	unitary_pseudogene	unitary_pseudogene	0.315	0.36	0.22	0.245	1	1	-0.0200821	0.0530506	0.0625	0.0625	1_to_1	identical gene model		3	3	1	1	0												0
iPS	ENSG00000228212	OFD1P17	ENSG00000228212	CHM13_G0044208	OFD1P17	OFD1P17	processed_pseudogene	processed_pseudogene		0.1		0.1	0	0			0.5	0.5	1_to_1	identical gene model		1	1	1	1	0												0
iPS	ENSG00000228213	NLGN1-AS1	ENSG00000228213	CHM13_G0040501	NLGN1-AS1	NLGN1-AS1	lncRNA	lncRNA	0.31	0.35	0.31	0.35	0	0			0	0	1_to_1	identical gene model		4;3	4;3	2	2	0									0	EFO_0002496	0.044187	0
iPS	ENSG00000228215	LINC02770	ENSG00000228215	CHM13_G0004214	LINC02770	LINC02770	lncRNA	lncRNA					0	0					1_to_1	identical gene model	0.99993	5;6	5;6	2	2	0												0
iPS	ENSG00000228216		ENSG00000228216	CHM13_G0056429	AL355607.1	AL355607.1	lncRNA	lncRNA					0	0					1_to_1	identical gene model		2	2	1	1	0												0
iPS	ENSG00000228217	PNRC2P1	ENSG00000228217	CHM13_G0002747	PNRC2P1	PNRC2P1	processed_pseudogene	processed_pseudogene	1.75667	2.4575	1.19	1.815	1	1	-0.353991	0.148813	0.6875	0.887262	1_to_1	identical gene model	0.997138	1	1	1	1	0												0
iPS	ENSG00000228218	ATF4P3	ENSG00000228218	CHM13_G0025409	ATF4P3	ATF4P3	processed_pseudogene	processed_pseudogene	6.50125	7.745	3.585	4.16	1	1	-0.04315	0.152184	0.640678	0.639759	1_to_1	identical gene model		1	1	1	1	0	Localization Problem											0
iPS	ENSG00000228219	NPM1P30	ENSG00000228219	CHM13_G0005784	NPM1P30	NPM1P30	processed_pseudogene	processed_pseudogene	0.36	0.42	0.36	0.42	0	0			0	0	1_to_1	identical gene model		2	2	1	1	0	GRC Housekeeping											0
iPS	ENSG00000228221	LINC00578	ENSG00000228221	CHM13_G0040535	LINC00578	LINC00578	lncRNA	lncRNA					0	0					1_to_1	exon_count_diff		3;4;6;3;2;6;6;7;3;2;2;2	3;4;5;3;2;5;6;7;3;2;2;2	12	12	0			High Signal Region	High Signal Region					0	EFO_0005842	0.024257	0
iPS	ENSG00000228222		ENSG00000228222	CHM13_G0032802	AC073050.1	AC073050.1	lncRNA	lncRNA	1.07	1.294	0.84	0.98	1	1	-0.0200614	0.0530506	0	0	1_to_1	identical gene model		3	3	1	1	0	Path Problem								0	EFO_0005842	0.011676	0
iPS	ENSG00000228223	HCG11	ENSG00000228223	CHM13_G0047124	HCG11	HCG11	lncRNA	lncRNA	13.7037	16.08	13.28	15.36	1	1	-0.0202523	0.0530506	0.00325502	0.00325371	1_to_1	identical gene model	0.999684	1	1	1	1	0									0	EFO_0000182	0.076048	0
iPS	ENSG00000228224	NACA4P	ENSG00000228224	CHM13_G0054519	NACA4P	NACA4P	transcribed_processed_pseudogene	transcribed_processed_pseudogene	0.33	0.338	0.33	0.2	1	1	-0.0202996	0.0530506	0.938064	0.930472	1_to_1	identical gene model		4;1	4;1	2	2	0	GRC Housekeeping								0	EFO_0000311	0.0014783	0
iPS	ENSG00000228225	CRLF3P3	ENSG00000228225	CHM13_G0031341	CRLF3P3	CRLF3P3	processed_pseudogene	processed_pseudogene					0	0					1_to_1	identical gene model		1	1	1	1	0												0
iPS	ENSG00000228226		ENSG00000228226	CHM13_G0033822	AC012070.1	AC012070.1	lncRNA	lncRNA					0	0					1_to_1	identical gene model		2	2	1	1	0												0
iPS	ENSG00000228229		ENSG00000228229	CHM13_G0000438	AC243961.1	AC243961.1	lncRNA	lncRNA					0	0					1_to_1	identical gene model		2	2	1	1	0	Gap, GRC Housekeeping, Path Problem			High Signal Region								0
iPS	ENSG00000228231	TINAG-AS1	ENSG00000228231	CHM13_G0048108	AL589946.1	AL589946.1	lncRNA	lncRNA					0	0					1_to_1	identical gene model		3	3	1	1	0	GRC Housekeeping											0
iPS	ENSG00000228232	GAPDHP1	ENSG00000228232	CHM13_G0058012	GAPDHP1	GAPDHP1	processed_pseudogene	processed_pseudogene	30.69	35.955	32.1	38.005	1	1	-0.0241791	0.078043	0.267949	0.268385	1_to_1	identical gene model		1	1	1	1	0												0
iPS	ENSG00000228234	GLRXP1	ENSG00000228234	CHM13_G0034955	GLRXP1	GLRXP1	processed_pseudogene	processed_pseudogene					0	0					1_to_1	identical gene model	0.997601	1	1	1	1	0												0
iPS	ENSG00000228235		ENSG00000228235	CHM13_G0036384	AP001476.3	AP001476.3	lncRNA	lncRNA					0	0					1_to_1	exon_count_diff		2	3	1	1	0												0
iPS	ENSG00000228236	TXNP5	ENSG00000228236	CHM13_G0032587	TXNP5	TXNP5	processed_pseudogene	processed_pseudogene					0	0					1_to_1	identical gene model		1	1	1	1	0	Path Problem											0
iPS	ENSG00000228237	EFCAB14-AS1	ENSG00000228237	CHM13_G0001490	EFCAB14-AS1	EFCAB14-AS1	lncRNA	lncRNA					0	0					1_to_1	identical gene model		3;4	3;4	2	2	0												0
iPS	ENSG00000228238		ENSG00000228238	CHM13_G0004172	AL096803.1	AL096803.1	processed_pseudogene	processed_pseudogene	0.27	0.33	0.27	0.33	0	0			0	0	1_to_1	identical gene model	0.999216	1	1	1	1	0												0
iPS	ENSG00000228239		ENSG00000228239	CHM13_G0003482	AL138900.1	AL138900.1	lncRNA	lncRNA	1.03	1.22	1.03	1.22	0	0			0	0	1_to_1	identical gene model	0.996437	2	2	1	1	0												0
iPS	ENSG00000228241	MOB1AP1	ENSG00000228241	CHM13_G0015238	MOB1AP1	MOB1AP1	processed_pseudogene	processed_pseudogene					0	0					1_to_1	identical gene model		1	1	1	1	0												0
iPS	ENSG00000228242	XPC-AS1	ENSG00000228242	CHM13_G0038022	AC093495.1	AC093495.1	lncRNA	lncRNA	2.55375	3.02375	2.275	2.495	1	1	-0.0296066	0.126005	0.990807	0.990676	1_to_1	identical gene model	0.997575	3;3;2;4;2;3;2;3;2;3;5;7;5;3;4;3;3	3;3;2;4;2;3;2;3;2;3;5;7;5;3;4;3;3	17	17	0	Clone Problem											0
iPS	ENSG00000228243																									0												0
iPS	ENSG00000228247	UBBP2	ENSG00000228247	CHM13_G0004712	UBBP2	UBBP2	processed_pseudogene	processed_pseudogene					0	0					1_to_1	exon_length_diff		1	1	1	1	0												0
iPS	ENSG00000228248	NUTF2P3	ENSG00000228248	CHM13_G0056241	NUTF2P3	NUTF2P3	processed_pseudogene	processed_pseudogene					0	0					1_to_1	identical gene model	0.998436	1	1	1	1	0									0	EFO_0003860	0.033262	0
iPS	ENSG00000228251		ENSG00000228251	CHM13_G0032035	AC012442.1	AC012442.1	lncRNA	lncRNA	1.01833	1.16667	1.005	1.2	1	1	-0.0199977	0.0530506	0	0	1_to_1	identical gene model		2	2	1	1	0	Path Problem											0
iPS	ENSG00000228252	COL6A4P2	ENSG00000228252	CHM13_G0039832	COL6A4P2	COL6A4P2	transcribed_unitary_pseudogene	transcribed_unitary_pseudogene	5.16875	5.985	4.875	5.68	1	1	-0.0472715	0.106714	0.271652	0.267466	1_to_1	exon_length_diff		25;14;6;2;3;1	25;14;6;2;3;1	6	6	0				High Signal Region					0	EFO_0004616	0.0083891	0
iPS	ENSG00000228253	MT-ATP8	ENSG00000228253	CHM13_G0057520		MT-ATP8	protein_coding	protein_coding	32359.5		30916.5		1	0			0	1	1_to_1	identical gene model		1	1	1	1	0									0	Orphanet_217587	0.65549	0
iPS	ENSG00000228255		ENSG00000228255	CHM13_G0004680	AC096639.1	AC096639.1	lncRNA	lncRNA					0	0					1_to_1	identical gene model		2	2	1	1	0												0
iPS	ENSG00000228259		ENSG00000228259	CHM13_G0046538	AC136604.1	AC136604.1	unprocessed_pseudogene	unprocessed_pseudogene	0.45	0.48	0.45	0.48	0	0			0	0	1_to_1	exon_length_diff		3;2	3;2	2	2	1	Clone Problem			High Signal Region								0
iPS	ENSG00000228261	ITPRIP-AS1	ENSG00000228261	CHM13_G0007333	ITPRIP-AS1	ITPRIP-AS1	lncRNA	lncRNA	0.61	0.702	0.45	0.51	1	1	-0.0203372	0.0530506	0	0	1_to_1	identical gene model	0.9999	3	3	1	1	0									0	EFO_0002690	0.0070122	0
iPS	ENSG00000228262	LINC01320	ENSG00000228262	CHM13_G0030529	LINC01320	LINC01320	lncRNA	lncRNA					0	0			1	1	1_to_1	exon_count_diff		6;7;7;7;4;4;3;7;3;6;4;2;5;6;3;6;5;3;6;4;6;4;6;4;7;6;6;5;4;5;2;2;2;2	6;7;7;7;4;4;3;7;3;5;4;2;5;6;3;6;5;3;6;4;6;4;6;4;7;6;6;5;4;5;2;2;2;2	34	34	1			High Signal Region						0	EFO_0000305	0.013518	0
iPS	ENSG00000228264	PSMD8P1	ENSG00000228264	CHM13_G0003331	PSMD8P1	PSMD8P1	processed_pseudogene	processed_pseudogene					0	0					1_to_1	identical gene model		1	1	1	1	0												0
iPS	ENSG00000228271	LINC02048	ENSG00000228271	CHM13_G0040854	LINC02048	LINC02048	lncRNA	lncRNA	0.5575	0.68875	0.37	0.425	1	1	-0.0410366	0.19709	0	0	1_to_1	identical gene model	0.999738	3;3	3;3	2	2	0	Gap								0	EFO_0001064	0.0079626	0
iPS	ENSG00000228272		ENSG00000228272	CHM13_G0031344	AC106874.1	AC106874.1	lncRNA	lncRNA					0	0					1_to_1	identical gene model		3	3	1	1	0												0
iPS	ENSG00000228274		ENSG00000228274	CHM13_G0037440	AL021707.2	AL021707.2	lncRNA	lncRNA	2.6325	3.03	2.58	3.135	1	1	-0.00734871	0.610308	0.861898	0.861154	1_to_1	identical gene model	0.999016	2;2;2;2;2;2;2	2;2;2;2;2;2;2	7	7	0	Clone Problem											0
iPS	ENSG00000228275	ARMCX3-AS1	ENSG00000228275	CHM13_G0058972	ARMCX3-AS1	ARMCX3-AS1	lncRNA	lncRNA					0	0			1	1	1_to_1	identical gene model		2	2	1	1	0	Path Problem											0
iPS	ENSG00000228277	UMLILO	ENSG00000228277	CHM13_G0042072	UMLILO	UMLILO	lncRNA	lncRNA					0	0					1_to_1	identical gene model		3	3	1	1	0												0
iPS	ENSG00000228278	ORM2	ENSG00000228278	CHM13_G0056883	ORM2	ORM2	protein_coding	protein_coding	5.6025	4.01429	5.675	4.66	1	1	1.2615	0.0530506	0.0286654	0	1_to_1	identical gene model	0.974375	6	6	1	1	0									0	EFO_0000304	0.24533	0
iPS	ENSG00000228280		ENSG00000228280	CHM13_G0006727	AL731568.1	AL731568.1	lncRNA	lncRNA					0	0					1_to_1	identical gene model		2	2	1	1	0	GRC Housekeeping								0	EFO_0008510	0.0014409	0
iPS	ENSG00000228283	KATNBL1P6	ENSG00000228283	CHM13_G0049269	KATNBL1P6	KATNBL1P6	transcribed_processed_pseudogene	transcribed_processed_pseudogene	0.398	0.472	0.31	0.35	1	1	-0.0204567	0.0530506	0.900711	0.900711	1_to_1	identical gene model	0.999795	1;1	1;1	2	2	0												0
iPS	ENSG00000228285	LYPLA2P1	ENSG00000228285	CHM13_G0047622	LYPLA2P1	LYPLA2P1	processed_pseudogene	processed_pseudogene	3.10625	3.60375	2.71	3.165	1	1	-0.00784035	0.806011	0.0510417	0.0502404	1_to_1	identical gene model		1	1	1	1	0	Path Problem, Variation, GRC Housekeeping								0	EFO_0000616	0.058292	0
iPS	ENSG00000228286		ENSG00000228286	CHM13_G0009862	AP000593.2	AP000593.2	processed_pseudogene	processed_pseudogene	0.14	0.17	0.14	0.17	0	0			0	0	1_to_1	identical gene model		1	1	1	1	0												0
iPS	ENSG00000228288	PCAT6	ENSG00000228288	CHM13_G0004392	PCAT6	PCAT6	lncRNA	lncRNA	8.2275	9.5125	7.855	9.125	1	1	-0.0203431	0.0530506	0.931962	0.931383	1_to_1	identical gene model	0.998995	2;2;2;2	2;2;2;2	4	4	0									0	EFO_0003060	0.1082	0
iPS	ENSG00000228289		ENSG00000228289	CHM13_G0003718	AL355862.1	AL355862.1	processed_pseudogene	processed_pseudogene					0	0					1_to_1	identical gene model		1	1	1	1	0												0
iPS	ENSG00000228290	TBX18-AS1	ENSG00000228290	CHM13_G0048419	TBX18-AS1	TBX18-AS1	lncRNA	lncRNA					0	0					1_to_1	identical gene model	0.998186	3;3;3;5;3;3;4;3;3;3;3;3	3;3;3;5;3;3;4;3;3;3;3;3	12	12	0									0	Orphanet_35093	0.001409	0
iPS	ENSG00000228291	ARL4AP3	ENSG00000228291	CHM13_G0005528	ARL4AP3	ARL4AP3	processed_pseudogene	processed_pseudogene					0	0					1_to_1	identical gene model	0.997557	1	1	1	1	0												0
iPS	ENSG00000228292		ENSG00000228292	CHM13_G0055795	AL512604.1	AL512604.1	processed_pseudogene	processed_pseudogene					0	0					1_to_1	identical gene model		1	1	1	1	0												0
iPS	ENSG00000228293	IDH3B-DT	ENSG00000228293	CHM13_G0034239	AL049712.1	AL049712.1	lncRNA	lncRNA	0.325	0.395	0.325	0.395	0	0			0	0	1_to_1	identical gene model	0.997548	2	2	1	1	0									0	EFO_0000641	0.0024239	0
iPS	ENSG00000228294	BMS1P17	ENSG00000228294	CHM13_G0015701	BMS1P17	BMS1P17	transcribed_unprocessed_pseudogene	transcribed_unprocessed_pseudogene					0	0					1_to_1	identical gene model	0.999747	3;3;2	3;3;2	3	3	0	GRC Housekeeping, Path Problem		High Signal Region	High Signal Region								0
iPS	ENSG00000228295	LINC00392	ENSG00000228295	CHM13_G0015113	LINC00392	LINC00392	lncRNA	lncRNA					0	0			1	1	1_to_1	identical gene model	0.999497	3;3;3	3;3;3	3	3	0												0
iPS	ENSG00000228300	FAM174C	ENSG00000228300	CHM13_G0027051	FAM174C	FAM174C	protein_coding	protein_coding	44.8413	52.9838	40.74	49.665	1	1	-0.0391484	0.0679383	0.91066	0.910014	1_to_1	identical gene model	0.997837	3;3;2;3;3	3;3;2;3;3	5	5	0									0	EFO_0004527;EFO_0004526	0.28948	0
iPS	ENSG00000228301	RPL7P55	ENSG00000228301	CHM13_G0058885	RPL7P55	RPL7P55	processed_pseudogene	processed_pseudogene					0	0					1_to_1	identical gene model		1	1	1	1	0												0
iPS	ENSG00000228302		ENSG00000228302	CHM13_G0005648	AL512770.1	AL512770.1	lncRNA	lncRNA	1.78	2.44125	1.29	1.735	1	1	-0.138916	0.127719	0.569187	0.556432	1_to_1	exon_length_diff		2;2	2;2	2	2	0	GRC Housekeeping											0
iPS	ENSG00000228303		ENSG00000228303	CHM13_G0050702	AC095038.1	AC095038.1	unprocessed_pseudogene	unprocessed_pseudogene					0	0					1_to_1	identical gene model	0.994919	3	3	1	1	0												0
iPS	ENSG00000228304	OR4K6P	ENSG00000228304	CHM13_G0015715	OR4K6P	OR4K6P	unprocessed_pseudogene	unprocessed_pseudogene					0	0					1_to_1	exon_length_diff		1	1	1	1	0												0
iPS	ENSG00000228305	PRELID1P6	ENSG00000228305	CHM13_G0030978	PRELID1P6	PRELID1P6	processed_pseudogene	processed_pseudogene	17.7825	16.2638	18.31	15.93	1	1	0.340251	0.0530506	0.483916	0.375274	1_to_1	exon_length_diff		1	1	1	1	0												0
iPS	ENSG00000228307	OR2S1P	ENSG00000228307	CHM13_G0055765	OR2S1P	OR2S1P	transcribed_unprocessed_pseudogene	transcribed_unprocessed_pseudogene	0.2025	0.23	0.195	0.22	1	1	-0.020383	0.0530506	0.35	0.35	1_to_1	identical gene model		3;1	3;1	2	2	0												0
iPS	ENSG00000228308	LINC01209	ENSG00000228308	CHM13_G0040526	LINC01209	LINC01209	lncRNA	lncRNA					0	0			0	0.5	1_to_1	exon_length_diff		2;2	2;2	2	2	0									0	EFO_0000305	0.012108	0
iPS	ENSG00000228309	LINC01350	ENSG00000228309	CHM13_G0004158	LINC01350	LINC01350	lncRNA	lncRNA					0	0					1_to_1	identical gene model	0.999771	4;4;6;4;5;6;5;5;5;5;3;4;5;4;3;4;5;4;4;5;3;4	4;4;6;4;5;6;5;5;5;5;3;4;5;4;3;4;5;4;4;5;3;4	22	22	0									0	HP_0012864	0.0093091	0
iPS	ENSG00000228312	GAPDHP45	ENSG00000228312	CHM13_G0005710	GAPDHP45	GAPDHP45	processed_pseudogene	processed_pseudogene					0	0					1_to_1	identical gene model		1	1	1	1	0	GRC Housekeeping											0
iPS	ENSG00000228314	CYP4F29P	ENSG00000228314	CHM13_G0035683	CYP4F29P	CYP4F29P	transcribed_unprocessed_pseudogene	transcribed_unprocessed_pseudogene					0	0					1_to_1	identical gene model	0.999798	6;3;3	6;3;3	3	3	0	Variation, GRC Housekeeping											0
iPS	ENSG00000228315	GUSBP11	ENSG00000228315	CHM13_G0036932	GUSBP11	GUSBP11	lncRNA	lncRNA	7.41	8.81	5.97	7.1	1	1	-0.0285518	0.0533567	0.953917	0.953253	1_to_1	exon_length_diff		10;4;12;12;10;5;5;12;3;5	10;4;12;12;10;5;5;12;3;5	10	10	0	Clone Problem								0	EFO_1000646	0.0073916	0
iPS	ENSG00000228316	MTATP6P19	ENSG00000228316	CHM13_G0059019	MTATP6P19	MTATP6P19	processed_pseudogene	processed_pseudogene					0	0					1_to_1	identical gene model		2	2	1	1	0												0
iPS	ENSG00000228317	FKTN-AS1	ENSG00000228317	CHM13_G0056733	AL158070.1	AL158070.1	lncRNA	lncRNA	0.215	0.245	0.215	0.245	0	0			0.25	0.25	1_to_1	identical gene model		3	3	1	1	0				High Signal Region								0
iPS	ENSG00000228318		ENSG00000228318	CHM13_G0036188	AP001610.2	AP001610.2	lncRNA	lncRNA					0	0					1_to_1	exon_length_diff		3	3	1	1	0									0	EFO_0002690	0.02049	0
iPS	ENSG00000228319	SPATA2P1	ENSG00000228319	CHM13_G0014973	SPATA2P1	SPATA2P1	processed_pseudogene	processed_pseudogene					0	0					1_to_1	exon_length_diff		2	2	1	1	0												0
iPS	ENSG00000228322	GLIS3-AS2	ENSG00000228322	CHM13_G0055241	AL162419.1	AL162419.1	lncRNA	lncRNA					0	0					1_to_1	exon_length_diff		2	2	1	1	0												0
iPS	ENSG00000228323	MYADM-AS1	ENSG00000228323	CHM13_G0029595	MYADM-AS1	MYADM-AS1	lncRNA	lncRNA	0.85	0.9625	0.82	0.935	1	1	-0.0201659	0.0530506	0	0	1_to_1	identical gene model		4	4	1	1	0									0	EFO_0000641	0.002157	0
iPS	ENSG00000228325	IGKV3D-7	ENSG00000228325	CHM13_G0031570	IGKV3D-7	IGKV3D-7	IG_V_gene	IG_V_gene					0	0			1	1	1_to_1	identical gene model		2	2	1	1	0	Path Problem, Gap								0	EFO_0000616	0.0022175	0
iPS	ENSG00000228327		ENSG00000228327	CHM13_G0000005	AL669831.1	AL669831.1	transcribed_unprocessed_pseudogene	transcribed_unprocessed_pseudogene	8.3325	3.7925	5.26	2.915	1	1	1.21455	0.000248973	0.778533	0.904396	1_to_1	identical gene model	0.999641	16;5	16;5	2	2	0			High Signal Region	High Signal Region								0
iPS	ENSG00000228328	PGK1P1	ENSG00000228328	CHM13_G0058532	AL158201.1	AL158201.1	processed_pseudogene	processed_pseudogene	1.00375	1.17625	0.965	1.165	1	1	-0.0255892	0.45307	0.0614583	0.0597222	1_to_1	identical gene model		1	1	1	1	0												0
iPS	ENSG00000228329	LINC01890	ENSG00000228329	CHM13_G0031077	LINC01890	LINC01890	lncRNA	lncRNA					0	0					1_to_1	identical gene model		4;2;2;2;2;2;1	4;2;2;2;2;2;1	7	7	0												0
iPS	ENSG00000228330		ENSG00000228330	CHM13_G0005664	AL355355.1	AL355355.1	processed_pseudogene	processed_pseudogene					0	0					1_to_1	exon_length_diff		1	1	1	1	0	GRC Housekeeping											0
iPS	ENSG00000228331	RPL17P43	ENSG00000228331	CHM13_G0023461	RPL17P43	RPL17P43	processed_pseudogene	processed_pseudogene	0.5	0.42	0.5	0.42	0	0			0.625	0.666667	1_to_1	identical gene model		1	1	1	1	0	Clone Problem											0
iPS	ENSG00000228334		ENSG00000228334	CHM13_G0049778	AC024028.1	AC024028.1	lncRNA	lncRNA					0	0					1_to_1	identical gene model	0.997857	2;2	2;2	2	2	0												0
iPS	ENSG00000228335		ENSG00000228335	CHM13_G0051460	AC073063.1	AC073063.1	processed_pseudogene	processed_pseudogene	3.34125	3.8975	3.43	3.81	1	1	-0.0211872	0.0530506	0.224794	0.224794	1_to_1	identical gene model		1	1	1	1	0												0
iPS	ENSG00000228336	OR9H1P	ENSG00000228336	CHM13_G0005373	OR9H1P	OR9H1P	polymorphic_pseudogene	polymorphic_pseudogene					0	0			0.85	0.85	1_to_1	identical gene model	0.999713	2;2	2;2	2	2	0												0
iPS	ENSG00000228337	PPIAP69	ENSG00000228337	CHM13_G0038723	PPIAP69	PPIAP69	processed_pseudogene	processed_pseudogene					0	0					1_to_1	identical gene model		1	1	1	1	0												0
iPS	ENSG00000228338	LINC01784	ENSG00000228338	CHM13_G0000408	LINC01784	LINC01784	lncRNA	lncRNA					0	0					1_to_1	identical gene model		2	2	1	1	0	Missing sequence, Gap, Path Problem											0
iPS	ENSG00000228339	AMD1P1	ENSG00000228339	CHM13_G0005777	AMD1P1	AMD1P1	processed_pseudogene	processed_pseudogene	0.487143	0.562857	0.3	0.37	1	1	-0.0199138	0.0530506	0	0	1_to_1	identical gene model	0.99905	2	2	1	1	0	GRC Housekeeping											0
iPS	ENSG00000228340	MIR646HG	ENSG00000228340	CHM13_G0035457	MIR646HG	MIR646HG	lncRNA	lncRNA	0.12	0.14	0.12	0.14	0	0			0.666667	0.666667	1_to_1	identical gene model	0.999901	7;8;5;8;12;4;9;5;4;5;6;5;6;4;10;5;4;3;8;7;8;4;6;5;8;5;4;8;5;7;5;10;3;5;6;6;7;4;6;8;4;5;4;4;8;4;5;5;5;4;3;5;5;4;5;5;6;4;5;5;4;4;4;4;5;5;6;5;3;4;2	7;8;5;8;12;4;9;5;4;5;6;5;6;4;10;5;4;3;8;7;8;4;6;5;8;5;4;8;5;7;5;10;3;5;6;6;7;4;6;8;4;5;4;4;8;4;5;5;5;4;3;5;5;4;5;5;6;4;5;5;4;4;4;4;5;5;6;5;3;4;2	71	71	0									0	EFO_1001512	0.0017675	0
iPS	ENSG00000228341		ENSG00000228341	CHM13_G0051707	AC002381.1	AC002381.1	processed_pseudogene	processed_pseudogene					0	0					1_to_1	identical gene model		1	1	1	1	0	Clone Problem											0
iPS	ENSG00000228343		ENSG00000228343	CHM13_G0058211	AC115618.2	AC115618.2	lncRNA	lncRNA		1.03		1.03	0	0			1	0.99569	1_to_1	exon_length_diff		2	2	1	1	0	Path Problem											0
iPS	ENSG00000228345		ENSG00000228345	CHM13_G0057895	AC112492.3	AC112492.3	processed_pseudogene	processed_pseudogene					0	0					1_to_1	identical gene model		1	1	1	1	0												0
iPS	ENSG00000228347	FTLP17	ENSG00000228347	CHM13_G0002446	FTLP17	FTLP17	processed_pseudogene	processed_pseudogene					0	0					1_to_1	identical gene model		1	1	1	1	0												0
iPS	ENSG00000228348	EFCAB14P1	ENSG00000228348	CHM13_G0001105	EFCAB14P1	EFCAB14P1	processed_pseudogene	processed_pseudogene					0	0					1_to_1	identical gene model		1	1	1	1	0												0
iPS	ENSG00000228349	RPS26P4	ENSG00000228349	CHM13_G0036164	RPS26P4	RPS26P4	processed_pseudogene	processed_pseudogene					0	0					1_to_1	identical gene model		1	1	1	1	0												0
iPS	ENSG00000228350	LINC02585	ENSG00000228350	CHM13_G0038611	LINC02585	LINC02585	lncRNA	lncRNA	5.87	6.97	5.87	6.97	0	0			0	0	1_to_1	identical gene model		3	3	1	1	0									0	MONDO_0100096	0.0040581	0
iPS	ENSG00000228351		ENSG00000228351	CHM13_G0037884	AC018832.1	AC018832.1	lncRNA	lncRNA					0	0					1_to_1	exon_length_diff		6;10	6;10	2	2	0												0
iPS	ENSG00000228352		ENSG00000228352	CHM13_G0055657	AL354989.1	AL354989.1	lncRNA	lncRNA	0.991667	1.17	0.835	1.01	1	1	-0.0202743	0.0530506	0	0	1_to_1	identical gene model		3	3	1	1	0									0	EFO_0000519	0.017389	0
iPS	ENSG00000228353		ENSG00000228353	CHM13_G0005499	AL450322.1	AL450322.1	lncRNA	lncRNA					0	0					1_to_1	identical gene model		2	2	1	1	0									0	EFO_0000326	0.030424	0
iPS	ENSG00000228354		ENSG00000228354	CHM13_G0058350	AL450023.1	AL450023.1	processed_pseudogene	processed_pseudogene					0	0					1_to_1	identical gene model		3	3	1	1	0	Path Problem											0
iPS	ENSG00000228355		ENSG00000228355	CHM13_G0036365	BX322559.1	BX322559.1	lncRNA	lncRNA	1.39	1.58	1.39	1.58	0	0			0	0	1_to_1	identical gene model		2;2	2;2	2	2	0												0
iPS	ENSG00000228358	LINC02263	ENSG00000228358	CHM13_G0042678	LINC02263	LINC02263	lncRNA	lncRNA	0.341429	0.4	0.23	0.25	1	1	-0.0197934	0.0530506	0.259524	0.259524	1_to_1	exon_count_diff		6;4;5;5;6;5;4;5;3;4;3;4;4;2;4;3;4;3;4;3;4;4	6;4;5;5;6;5;4;5;3;4;3;4;4;2;4;3;4;3;4;3;4;5	22	22	0												0
iPS	ENSG00000228360		ENSG00000228360	CHM13_G0052200	AC009220.1	AC009220.1	processed_pseudogene	processed_pseudogene	1.1	2.05	1.1	2.05	0	0			0	0	1_to_1	exon_count_diff		2	1	1	1	0				High Signal Region								0
iPS	ENSG00000228361		ENSG00000228361	CHM13_G0049635	AL606970.2	AL606970.2	lncRNA	lncRNA					0	0					1_to_1	exon_count_diff		3	4	1	1	0	Variation			High Signal Region								0
iPS	ENSG00000228363	CHMP3-AS1	ENSG00000228363	CHM13_G0031417	AC015971.1	AC015971.1	lncRNA	lncRNA	0.5575	0.68	0.505	0.605	1	1	-0.0193009	0.0530506	0.947238	0.947238	1_to_1	identical gene model		6;3;2;3	6;3;2;3	4	4	0									0	EFO_0000729	0.0051298	0
iPS	ENSG00000228364	SAR1AP1	ENSG00000228364	CHM13_G0047259	SAR1AP1	SAR1AP1	processed_pseudogene	processed_pseudogene					0	0					1_to_1	identical gene model		1	1	1	1	0	Path Problem, Variation, GRC Housekeeping											0
iPS	ENSG00000228365		ENSG00000228365	CHM13_G0046680	AL133351.1	AL133351.1	lncRNA	lncRNA					0	0					1_to_1	identical gene model		2	2	1	1	0												0
iPS	ENSG00000228366		ENSG00000228366	CHM13_G0056738	AL592437.1	AL592437.1	processed_pseudogene	processed_pseudogene	1.12	1.34	1.12	1.34	0	0			0	0	1_to_1	identical gene model		1	1	1	1	0												0
iPS	ENSG00000228367		ENSG00000228367	CHM13_G0044770	AC108120.1	AC108120.1	processed_pseudogene	processed_pseudogene					0	0					1_to_1	identical gene model		1	1	1	1	0												0
iPS	ENSG00000228368		ENSG00000228368	CHM13_G0051827	AC106873.1	AC106873.1	lncRNA	lncRNA					0	0					1_to_1	identical gene model	0.997244	2	2	1	1	0									0	EFO_1001841	0.045636	0
iPS	ENSG00000228369	TXNDC12-AS1	ENSG00000228369	CHM13_G0001602	TXNDC12-AS1	TXNDC12-AS1	lncRNA	lncRNA	0.82	0.98	0.82	0.98	0	0			0	0	1_to_1	identical gene model		3	3	1	1	0									0	EFO_1000044	0.03477	0
iPS	ENSG00000228372	SMIM10L2B-AS1	ENSG00000228372	CHM13_G0059521	SMIM10L2B-AS1	SMIM10L2B-AS1	lncRNA	lncRNA	0.386667	0.443333	0.285	0.345	1	1	-0.0204335	0.0530506	0.786899	0.786899	1_to_1	identical gene model		3;5;3	3;5;3	3	3	0	Path Problem											0
iPS	ENSG00000228373		ENSG00000228373	CHM13_G0056358	AL353752.1	AL353752.1	processed_pseudogene	processed_pseudogene	7.40429	8.59143	4.14	4.65	1	1	-0.0211717	0.0530506	0	0	1_to_1	identical gene model		1	1	1	1	0												0
iPS	ENSG00000228374	RPL9P13	ENSG00000228374	CHM13_G0032493	RPL9P13	RPL9P13	processed_pseudogene	processed_pseudogene					0	0					1_to_1	identical gene model	0.998607	1	1	1	1	0	Path Problem											0
iPS	ENSG00000228375	RPS20P25	ENSG00000228375	CHM13_G0056270	RPS20P25	RPS20P25	processed_pseudogene	processed_pseudogene					0	0					1_to_1	identical gene model		1	1	1	1	0												0
iPS	ENSG00000228376	GAS2L1P2	ENSG00000228376	CHM13_G0056588	GAS2L1P2	GAS2L1P2	transcribed_processed_pseudogene	transcribed_processed_pseudogene	0.46875	0.54875	0.345	0.395	1	1	-0.0211942	0.0530506	0.612866	0.612866	1_to_1	identical gene model		3;1	3;1	2	2	0												0
iPS	ENSG00000228380	MYL6BP1	ENSG00000228380	CHM13_G0033494	MYL6BP1	MYL6BP1	processed_pseudogene	processed_pseudogene	0.53	0.6	0.53	0.6	0	0			0	0	1_to_1	identical gene model		1	1	1	1	0												0
iPS	ENSG00000228382	ITPKB-IT1	ENSG00000228382	CHM13_G0004888	ITPKB-IT1	ITPKB-IT1	lncRNA	lncRNA					0	0					1_to_1	identical gene model	0.999259	2;2	2;2	2	2	0									0	EFO_0003929	0.0013084	0
iPS	ENSG00000228384		ENSG00000228384	CHM13_G0031141	AC007040.1	AC007040.1	lncRNA	lncRNA					0	0					1_to_1	identical gene model		2	2	1	1	0												0
iPS	ENSG00000228386		ENSG00000228386	CHM13_G0034832	AL031668.1	AL031668.1	lncRNA	lncRNA					0	0					1_to_1	identical gene model	0.998759	3	3	1	1	0									0	EFO_0000305	0.018636	0
iPS	ENSG00000228391		ENSG00000228391	CHM13_G0029996	AC011995.1	AC011995.1	lncRNA	lncRNA					0	0					1_to_1	identical gene model	0.998414	2	2	1	1	0												0
iPS	ENSG00000228392		ENSG00000228392	CHM13_G0057062	AL162391.1	AL162391.1	lncRNA	lncRNA					0	0					1_to_1	identical gene model		4;2	4;2	2	2	0									0	EFO_1000044	0.039515	0
iPS	ENSG00000228393	LINC01004	ENSG00000228393	CHM13_G0051667	LINC01004	LINC01004	lncRNA	lncRNA	11.7812	13.7188	11.925	13.55	1	1	-0.00971868	0.606593	0.632756	0.634312	1_to_1	identical gene model	0.998651	3;2;2	3;2;2	3	3	0									0	EFO_0000729	0.0030976	0
iPS	ENSG00000228395		ENSG00000228395	CHM13_G0057144	AL356481.1	AL356481.1	lncRNA	lncRNA	0.94375	1.09	0.815	0.98	1	1	-0.019515	0.0530947	0.701	0.701	1_to_1	identical gene model		4;3;2	4;3;2	3	3	0												0
iPS	ENSG00000228397	LINC01635	ENSG00000228397	CHM13_G0000678	LINC01635	LINC01635	lncRNA	lncRNA	0.58	0.63	0.58	0.63	0	0			0.964286	0.964286	1_to_1	identical gene model	0.998997	3;3;1;3;2;2	3;3;1;3;2;2	6	6	0												0
iPS	ENSG00000228398	HMGN2P25	ENSG00000228398	CHM13_G0040025	HMGN2P25	HMGN2P25	processed_pseudogene	processed_pseudogene	2.1375	2.5175	2.2	2.53	1	1	-0.020225	0.0530506	0.5	0.5	1_to_1	identical gene model		1	1	1	1	0												0
iPS	ENSG00000228399		ENSG00000228399	CHM13_G0002418	AL109741.2	AL109741.2	processed_pseudogene	processed_pseudogene	0.94	4.225	0.94	3.975	0	1			0.5	0.366667	1_to_1	identical gene model	0.997664	1	1	1	1	0												0
iPS	ENSG00000228400	CNTNAP5-DT	ENSG00000228400	CHM13_G0032189	AC079154.1	AC079154.1	lncRNA	lncRNA					0	0			0.904762	0.904762	1_to_1	identical gene model		3;3	3;3	2	2	0	Path Problem											0
iPS	ENSG00000228401		ENSG00000228401	CHM13_G0057384	AL590226.1	AL590226.1	lncRNA	lncRNA					0	0					1_to_1	identical gene model		2;1;2	2;1;2	3	3	0									0	EFO_0003060	0.025353	0
iPS	ENSG00000228403		ENSG00000228403	CHM13_G0006308	AC035139.1	AC035139.1	lncRNA	lncRNA					0	0					1_to_1	identical gene model		2	2	1	1	0	Gap, GRC Housekeeping, Path Problem								0	EFO_0000641	0.0044744	0
iPS	ENSG00000228404		ENSG00000228404	CHM13_G0036392	AP001468.1	AP001468.1	lncRNA	lncRNA					0	0			1	1	1_to_1	identical gene model	0.999106	2	2	1	1	0												0
iPS	ENSG00000228407		ENSG00000228407	CHM13_G0001606	AL139156.2	AL139156.2	processed_pseudogene	processed_pseudogene	4.77625	5.64375	4.525	5.495	1	1	-0.0206763	0.0530506	0.244296	0.244296	1_to_1	identical gene model	0.994688	1	1	1	1	0												0
iPS	ENSG00000228408		ENSG00000228408	CHM13_G0049294	AL031056.1	AL031056.1	lncRNA	lncRNA	0.116667	0.13	0.12	0.135	1	1	-0.0202273	0.0530506	0.3125	0.45	1_to_1	identical gene model	0.999098	3;4;3;2	3;4;3;2	4	4	0									0	EFO_0000685	0.015784	0
iPS	ENSG00000228409	CCT6P1	ENSG00000228409	CHM13_G0050917	CCT6P1	CCT6P1	transcribed_unprocessed_pseudogene	transcribed_unprocessed_pseudogene	2.9225	3.2975	2.64	2.82	1	1	0.0866673	0.0530506	0.931297	0.935453	1_to_1	identical gene model		14;11;10	14;11;10	3	3	0									0	EFO_0000182	0.0073916	0
iPS	ENSG00000228410	ELOCP24	ENSG00000228410	CHM13_G0059963	ELOCP24	ELOCP24	processed_pseudogene	processed_pseudogene					0	0					1_to_1	exon_count_diff		2	1	1	1	0	Path Problem		High Signal Region	High Signal Region								0
iPS	ENSG00000228412	LNC-LBCS	ENSG00000228412	CHM13_G0046964	LNC-LBCS	LNC-LBCS	lncRNA	lncRNA	0.27	0.3225	0.3	0.355	1	1	-0.0204465	0.0530506	0.96252	0.96252	1_to_1	exon_length_diff		9;5;10;8;3;9;5;15;7;6;5;3;7;5;4;4;3;5;3;3;4;4;5;7;3;1;3;2;2;2;3;2	9;5;10;8;3;9;5;15;7;6;5;3;7;5;4;4;3;5;3;3;4;4;5;7;3;1;3;2;2;2;3;2	32	32	0				High Signal Region					0	EFO_0000616	0.015954	0
iPS	ENSG00000228413		ENSG00000228413	CHM13_G0040919	AC024937.1	AC024937.1	processed_pseudogene	processed_pseudogene					0	0					1_to_1	identical gene model	0.99682	2	2	1	1	0	Unknown											0
iPS	ENSG00000228414	REL-DT	ENSG00000228414	CHM13_G0030908	LINC01185	LINC01185	lncRNA	lncRNA					0	0					1_to_1	exon_length_diff		4;3	4;3	2	2	0									0	MONDO_0018531	0.024199	0
iPS	ENSG00000228415	PTMAP1	ENSG00000228415	CHM13_G0047380	PTMAP1	PTMAP1	processed_pseudogene	processed_pseudogene	2.07	2.38	1.66	2.055	1	1	-0.020051	0.0530506	0	0	1_to_1	identical gene model		1	1	1	1	0	Path Problem, Variation, GRC Housekeeping											0
iPS	ENSG00000228417		ENSG00000228417	CHM13_G0007371	AL360182.2	AL360182.2	lncRNA	lncRNA	0.4	0.45	0.4	0.45	0	0			0.5	0.5	1_to_1	identical gene model		3	3	1	1	0												0
iPS	ENSG00000228420	LINC01768	ENSG00000228420	CHM13_G0002534	LINC01768	LINC01768	lncRNA	lncRNA	0.605	0.705	0.63	0.735	1	1	-0.0201562	0.0530506	0	0	1_to_1	identical gene model	0.997399	4	4	1	1	0												0
iPS	ENSG00000228421		ENSG00000228421	CHM13_G0050194	AC005013.1	AC005013.1	lncRNA	lncRNA	0.61	0.69	0.61	0.69	0	0			0.5	0.5	1_to_1	identical gene model	0.998482	2	2	1	1	0	Clone Problem											0
iPS	ENSG00000228422	LINC00687	ENSG00000228422	CHM13_G0034411	LINC00687	LINC00687	lncRNA	lncRNA					0	0					1_to_1	identical gene model	0.999749	2;6;2;2;3;2;4;2	2;6;2;2;3;2;4;2	8	8	0												0
iPS	ENSG00000228423		ENSG00000228423	CHM13_G0000266	AL357552.2	AL357552.2	lncRNA	lncRNA	1.44	1.69	1.44	1.69	0	0			0	0	1_to_1	identical gene model		2	2	1	1	0									0	EFO_0002496	0.046833	0
iPS	ENSG00000228426		ENSG00000228426	CHM13_G0006173	AL645634.1	AL645634.1	lncRNA	lncRNA					0	0					1_to_1	exon_length_diff		2	2	1	1	0	GRC Housekeeping											0
iPS	ENSG00000228427		ENSG00000228427	CHM13_G0058597	AL590764.1	AL590764.1	lncRNA	lncRNA					0	0					1_to_1	identical gene model		2;2;2	2;2;2	3	3	0									0	EFO_0000729	0.0041761	0
iPS	ENSG00000228429		ENSG00000228429	CHM13_G0050987	AC004910.1	AC004910.1	processed_pseudogene	processed_pseudogene					0	0					1_to_1	identical gene model		1	1	1	1	0												0
iPS	ENSG00000228430		ENSG00000228430	CHM13_G0056283	AL162726.3	AL162726.3	transcribed_unprocessed_pseudogene	transcribed_unprocessed_pseudogene	0.606667	0.701667	0.53	0.62	1	1	-0.0207992	0.0530506	0.344156	0.344156	1_to_1	identical gene model	0.999925	10;2;5;7;8;6;8;7;7;7;5;7;5;7;5;6;6;1;3	10;2;5;7;8;6;8;7;7;7;5;7;5;7;5;6;6;1;3	19	19	0												0
iPS	ENSG00000228431	ARL5AP3	ENSG00000228431	CHM13_G0001910	ARL5AP3	ARL5AP3	processed_pseudogene	processed_pseudogene					0	0					1_to_1	identical gene model		1	1	1	1	0												0
iPS	ENSG00000228432	DHFRP2	ENSG00000228432	CHM13_G0047437	DHFRP2	DHFRP2	processed_pseudogene	processed_pseudogene					0	0					1_to_1	identical gene model	0.99707	1	1	1	1	0	Path Problem, Variation, GRC Housekeeping								0	MONDO_0005147;EFO_0000400	0.0036958	0
iPS	ENSG00000228433	OR7E23P	ENSG00000228433	CHM13_G0035990	OR7E23P	OR7E23P	unprocessed_pseudogene	unprocessed_pseudogene					0	0					1_to_1	identical gene model		1	1	1	1	0												0
iPS	ENSG00000228434		ENSG00000228434	CHM13_G0050464	AC004951.1	AC004951.1	lncRNA	lncRNA	0.8425	0.288571	0.74	0.16	1	1			0.0138889	0.66875	1_to_1	identical gene model	0.998612	3	3	1	1	0				Low Mappability					0	EFO_0001075	0.012389	0
iPS	ENSG00000228436	RRAGC-DT	ENSG00000228436	CHM13_G0001209	AL139260.1	AL139260.1	lncRNA	lncRNA	0.968571	1.12857	0.87	1.03	1	1	-0.0202811	0.0530506	0.809605	0.809605	1_to_1	identical gene model		3;2;4;2;2	3;2;4;2;2	5	5	0												0
iPS	ENSG00000228437	LINC02474	ENSG00000228437	CHM13_G0004784	LINC02474	LINC02474	lncRNA	lncRNA	0.976667	1.295	0.72	1.295	1	0			0	0	1_to_1	identical gene model		3;3	3;3	2	2	0									0	EFO_0003060	0.024967	0
iPS	ENSG00000228438		ENSG00000228438	CHM13_G0034369	AL445567.1	AL445567.1	processed_pseudogene	processed_pseudogene					0	0					1_to_1	identical gene model		1	1	1	1	0												0
iPS	ENSG00000228440	MTND5P6	ENSG00000228440	CHM13_G0050724	MTND5P6	MTND5P6	unprocessed_pseudogene	unprocessed_pseudogene					0	0					1_to_1	identical gene model	0.998776	1	1	1	1	0												0
iPS	ENSG00000228444		ENSG00000228444	CHM13_G0015137	AL137244.1	AL137244.1	lncRNA	lncRNA	1.32857	1.72857	1.04	1.54	1	1	-0.157439	0.0647753	0	0	1_to_1	exon_length_diff		1	1	1	1	0									0	EFO_0000702	0.012416	0
iPS	ENSG00000228445	UGT1A2P	ENSG00000228445	CHM13_G0033964	UGT1A2P	UGT1A2P	unprocessed_pseudogene	unprocessed_pseudogene					0	0					1_to_1	identical gene model		1	1	1	1	0												0
iPS	ENSG00000228446	ANKRD49P1	ENSG00000228446	CHM13_G0033774	ANKRD49P1	ANKRD49P1	processed_pseudogene	processed_pseudogene	0.664286	0.768571	0.74	0.84	1	1	-0.0200907	0.0530506	0	0	1_to_1	identical gene model		1	1	1	1	0												0
iPS	ENSG00000228450	NLRP7P1	ENSG00000228450	CHM13_G0059447	AL049734.1	AL049734.1	processed_pseudogene	processed_pseudogene					0	0					1_to_1	identical gene model		1	1	1	1	0												0
iPS	ENSG00000228451	SDAD1P1	ENSG00000228451	CHM13_G0053281	SDAD1P1	SDAD1P1	transcribed_processed_pseudogene	transcribed_processed_pseudogene	0.6775	0.5525	0.765	0.555	1	1	0.557933	0.0530506	0.904553	0.939791	1_to_1	exon_count_diff		3;2;2	3;2;1	3	3	0				High Signal Region								0
iPS	ENSG00000228452	C1orf50-AS1	ENSG00000228452	CHM13_G0001333	AC098484.1	AC098484.1	lncRNA	lncRNA					0	0			1	1	1_to_1	identical gene model		2	2	1	1	0												0
iPS	ENSG00000228453	RPS15AP9	ENSG00000228453	CHM13_G0002734	RPS15AP9	RPS15AP9	processed_pseudogene	processed_pseudogene					0	0					1_to_1	identical gene model		1	1	1	1	0												0
iPS	ENSG00000228459	LINC01546	ENSG00000228459	CHM13_G0057585	LINC01546	LINC01546	lncRNA	lncRNA					0	0					1_to_1	identical gene model	0.999438	3;4;3;3	3;4;3;3	4	4	0									0	Orphanet_2968	0.073916	0
iPS	ENSG00000228460	CYP2C59P	ENSG00000228460	CHM13_G0007079	CYP2C59P	CYP2C59P	unprocessed_pseudogene	unprocessed_pseudogene					0	0					1_to_1	identical gene model		2	2	1	1	0												0
iPS	ENSG00000228462	RPS19P7	ENSG00000228462	CHM13_G0006205	RPS19P7	RPS19P7	processed_pseudogene	processed_pseudogene					0	0					1_to_1	identical gene model		1	1	1	1	0	GRC Housekeeping											0
iPS	ENSG00000228463		ENSG00000228463	CHM13_G0057493	AP006222.1	AP006222.1	transcribed_processed_pseudogene	transcribed_processed_pseudogene	0.292	0.21	0.26	0.21	1	0	1.29744	0.0511025	0.98288	0.770175	1_to_1	exon_count_diff		4;4;3	4;3;2	3	3	1	Gap		High Signal Region	High Signal Region								0
iPS	ENSG00000228464		ENSG00000228464	CHM13_G0057875	AC073614.1	AC073614.1	processed_pseudogene	processed_pseudogene					0	0					1_to_1	identical gene model		2	2	1	1	0												0
iPS	ENSG00000228466	TUBB4AP1	ENSG00000228466	CHM13_G0059351	TUBB4AP1	TUBB4AP1	processed_pseudogene	processed_pseudogene	0.19	0.23	0.19	0.23	0	0			0	0	1_to_1	identical gene model	0.998943	1	1	1	1	0												0
iPS	ENSG00000228467		ENSG00000228467	LOFF_G0002658	AL845311.1	AL845311.1	lncRNA	lncRNA					0	0			1	1	1_to_1	exon_count_diff		3	9	1	1	0	Gap		High Signal Region	High Signal Region								0
iPS	ENSG00000228470		ENSG00000228470	CHM13_G0004688	AL929236.1	AL929236.1	lncRNA	lncRNA	0.52	0.62	0.52	0.62	0	0			0	0	1_to_1	identical gene model	0.998882	3	3	1	1	0												0
iPS	ENSG00000228471		ENSG00000228471	CHM13_G0032348	AC018865.1	AC018865.1	processed_pseudogene	processed_pseudogene					0	0					1_to_1	identical gene model		1	1	1	1	0	Variation, Path Problem			High Signal Region								0
iPS	ENSG00000228473	LIN28AP2	ENSG00000228473	CHM13_G0015245	LIN28AP2	LIN28AP2	processed_pseudogene	processed_pseudogene					0	0					1_to_1	identical gene model		2	2	1	1	0												0
iPS	ENSG00000228474	OST4	ENSG00000228474	CHM13_G0030385	OST4	OST4	protein_coding	protein_coding	590.732	688.091	568.685	673.6	1	1	-0.019675	0.0530506	0.854761	0.854794	1_to_1	identical gene model		3;3;2	3;3;2	3	3	0	Variation								0	EFO_0004833	0.076965	0
iPS	ENSG00000228476	CSTP1	ENSG00000228476	CHM13_G0034632	CSTP1	CSTP1	transcribed_unprocessed_pseudogene	transcribed_unprocessed_pseudogene					0	0					1_to_1	identical gene model	0.997509	5;3	5;3	2	2	0									0	MONDO_0004986	0.078836	0
iPS	ENSG00000228477		ENSG00000228477	CHM13_G0001251	AL663070.1	AL663070.1	processed_pseudogene	processed_pseudogene	2.74875	2.7625	2.7	2.6	1	1	0.2847	0.0615389	0.460714	0.494122	1_to_1	identical gene model		1	1	1	1	0												0
iPS	ENSG00000228478		ENSG00000228478	CHM13_G0046820	AL138885.2	AL138885.2	lncRNA	lncRNA					0	0					1_to_1	identical gene model		3	3	1	1	0												0
iPS	ENSG00000228480		ENSG00000228480	CHM13_G0021013	AC130464.1	AC130464.1	unprocessed_pseudogene	unprocessed_pseudogene					0	0					1_to_1	identical gene model		6	6	1	1	0												0
iPS	ENSG00000228481	PRKCE-AS1	ENSG00000228481	CHM13_G0030713	PRKCE-AS1	PRKCE-AS1	lncRNA	lncRNA					0	0					1_to_1	identical gene model	0.9982	2	2	1	1	0									0	EFO_0002496	0.040868	0
iPS	ENSG00000228482	LINC01713	ENSG00000228482	CHM13_G0034351	LINC01713	LINC01713	lncRNA	lncRNA					0	0					1_to_1	identical gene model	0.999799	3;3;3	3;3;3	3	3	0												0
iPS	ENSG00000228484		ENSG00000228484	CHM13_G0007448	AL137025.1	AL137025.1	lncRNA	lncRNA					0	0					1_to_1	exon_length_diff		3;3;3;3;3;3;3;5;4	3;3;3;3;3;3;3;5;4	9	9	0									0	EFO_0000365	0.036943	0
iPS	ENSG00000228485	GRK5-IT1	ENSG00000228485	CHM13_G0007517	GRK5-IT1	GRK5-IT1	lncRNA	lncRNA					0	0					1_to_1	identical gene model		2	2	1	1	0									0	EFO_0002496	0.040868	0
iPS	ENSG00000228486	C2orf92	ENSG00000228486	CHM13_G0031733	C2orf92	C2orf92	protein_coding	protein_coding	2.75125	3.2825	1.41	1.605	1	1	-0.0189761	0.0530506	0.93146	0.93146	1_to_1	identical gene model		4;4;4;3;3;5;5;3;3;2;3;3;3;2;3;4;2;7;8;10;9;7;7;9;6;4;7;8;4;7;7;6;8;7;8;7;7;8;5;7;6;6;7;8;2;3;7;2;3;5;8;5;6;4;3;4;5;3	4;4;4;3;3;5;5;3;3;2;3;3;3;2;3;4;2;7;8;10;9;7;7;9;6;4;7;8;4;7;7;6;8;7;8;7;7;8;5;7;6;6;7;8;2;3;7;2;3;5;8;5;6;4;3;4;5;3	58	58	0	Gap, Path Problem								0	EFO_1000627	0.13832	0
iPS	ENSG00000228487		ENSG00000228487	CHM13_G0057077	AL450263.1	AL450263.1	lncRNA	lncRNA	1.13667	1.33333	0.985	1.22	1	1	-0.0197283	0.0530506	0	0	1_to_1	identical gene model		2;3	2;3	2	2	0									0	EFO_0000729	0.0013855	0
iPS	ENSG00000228488		ENSG00000228488	CHM13_G0031783	AC092168.1	AC092168.1	lncRNA	lncRNA					0	0					1_to_1	identical gene model		2	2	1	1	0	Path Problem											0
iPS	ENSG00000228489	RPL21P50	ENSG00000228489	CHM13_G0042771	RPL21P50	RPL21P50	processed_pseudogene	processed_pseudogene	0.39	0.44	0.39	0.44	0	0			0	0	1_to_1	exon_length_diff		1	1	1	1	0												0
iPS	ENSG00000228492	RAB11FIP1P1	ENSG00000228492	CHM13_G0058692	RAB11FIP1P1	RAB11FIP1P1	processed_pseudogene	processed_pseudogene	1.71125	2.01625	1.135	1.35	1	1	-0.018371	0.0569324	0.772031	0.772031	1_to_1	identical gene model		1	1	1	1	0												0
iPS	ENSG00000228495	LINC01013	ENSG00000228495	CHM13_G0049027	LINC01013	LINC01013	lncRNA	lncRNA					0	0			1	1	1_to_1	identical gene model	0.999833	4;2;4;6;4;4;7;5;3;4;3;6;5;5;3;6;3;2;3;3;2;4;5;4;4;4;3;5;7;5;5;3;2;2	4;2;4;6;4;4;7;5;3;4;3;6;5;5;3;6;3;2;3;3;2;4;5;4;4;4;3;5;7;5;5;3;2;2	34	34	0									0	EFO_1001999	0.0099068	0
iPS	ENSG00000228496		ENSG00000228496	CHM13_G0030154	AC106875.1	AC106875.1	lncRNA	lncRNA	0.77	0.942857	0.74	0.88	1	1	-0.0547222	0.247997	0.968227	0.96605	1_to_1	identical gene model	0.999458	2;2	2;2	2	2	0												0
iPS	ENSG00000228499	TMSB10P1	ENSG00000228499	CHM13_G0033995	TMSB10P1	TMSB10P1	processed_pseudogene	processed_pseudogene	206.52	155.93	206.52	155.93	0	0			0	0	1_to_1	identical gene model		1	1	1	1	0												0
iPS	ENSG00000228501	RPL15P18	ENSG00000228501	CHM13_G0015423	RPL15P18	RPL15P18	processed_pseudogene	processed_pseudogene	6.45375	7.48	4.175	4.96	1	1	-0.0188812	0.0539889	0.328779	0.326695	1_to_1	identical gene model	0.999019	1	1	1	1	0												0
iPS	ENSG00000228502	EEF1A1P11	ENSG00000228502	CHM13_G0002340	EEF1A1P11	EEF1A1P11	processed_pseudogene	processed_pseudogene	9.685	26.2063	9.315	21.965	1	1	-1.15141	0.00557056	0.83074	0.657368	1_to_1	identical gene model	0.99928	1	1	1	1	0									0	MONDO_0005148	0.0083309	0
iPS	ENSG00000228503		ENSG00000228503	CHM13_G0035215	AL357558.1	AL357558.1	lncRNA	lncRNA					0	0					1_to_1	identical gene model		2	2	1	1	0												0
iPS	ENSG00000228504	LINC01760	ENSG00000228504	CHM13_G0002329	LINC01760	LINC01760	lncRNA	lncRNA					0	0					1_to_1	identical gene model		2	2	1	1	0												0
iPS	ENSG00000228505		ENSG00000228505	CHM13_G0030175	AC011897.1	AC011897.1	lncRNA	lncRNA					0	0					1_to_1	identical gene model		2;3	2;3	2	2	0												0
iPS	ENSG00000228506	PNISR-AS1	ENSG00000228506	CHM13_G0048597	AL513550.1	AL513550.1	lncRNA	lncRNA	14.08	16.5138	12.35	14.235	1	1	-0.0212377	0.0531017	0.000565611	0.000565611	1_to_1	identical gene model	0.998764	2	2	1	1	0									0	EFO_0006859	0.003447	0
iPS	ENSG00000228507	DAP3P2	ENSG00000228507	CHM13_G0032861	DAP3P2	DAP3P2	processed_pseudogene	processed_pseudogene	1.12667	1.30167	1.055	1.25	1	1	-0.0201155	0.0530506	0	0	1_to_1	identical gene model	0.997644	1	1	1	1	0	Path Problem											0
iPS	ENSG00000228509		ENSG00000228509	CHM13_G0033164	AC006460.1	AC006460.1	lncRNA	lncRNA	1.16667	1.34333	1.075	1.195	1	1	-0.0206523	0.0530506	0.883538	0.883538	1_to_1	identical gene model	0.999778	9;3;3;3;3;2;2;5;3	9;3;3;3;3;2;2;5;3	9	9	0												0
iPS	ENSG00000228510		ENSG00000228510	CHM13_G0057140	AL359091.2	AL359091.2	processed_pseudogene	processed_pseudogene	0.16	0.18	0.16	0.18	0	0			0	0	1_to_1	identical gene model		2	2	1	1	0												0
iPS	ENSG00000228513		ENSG00000228513	CHM13_G0033384	AC023271.2	AC023271.2	processed_pseudogene	processed_pseudogene	0.2175	0.25	0.225	0.27	1	1	-0.0201355	0.0530506	0	0	1_to_1	identical gene model		1	1	1	1	0												0
iPS	ENSG00000228517	CT47A7	ENSG00000228517	CHM13_G0059319	CT47A7	CT47A7	protein_coding	protein_coding					0	0					1_to_1	identical gene model	0.997521	3	3	1	1	0	Path Problem								0	EFO_0000311	0.010603	0
iPS	ENSG00000228519	RANBP1P1	ENSG00000228519	CHM13_G0057865	AC097263.1	AC097263.1	processed_pseudogene	processed_pseudogene	53.785	66.1262	53.31	68.875	1	1	-0.0858521	0.0530506	0.548577	0.555362	1_to_1	identical gene model	0.998679	1	1	1	1	0												0
iPS	ENSG00000228521		ENSG00000228521	CHM13_G0052642	AC099552.3	AC099552.3	lncRNA	lncRNA					0	0					1_to_1	identical gene model		2	2	1	1	0												0
iPS	ENSG00000228522		ENSG00000228522	CHM13_G0056111	AL845321.1	AL845321.1	transcribed_unprocessed_pseudogene	transcribed_unprocessed_pseudogene					0	0					1_to_1	exon_length_diff		3;5	3;5	2	2	0	Gap, Localization Problem, GRC Housekeeping		High Signal Region	High Signal Region								0
iPS	ENSG00000228523	DNAJB6P4	ENSG00000228523	CHM13_G0001895	DNAJB6P4	DNAJB6P4	processed_pseudogene	processed_pseudogene	0.415	0.515	0.415	0.515	0	0			0	0	1_to_1	identical gene model		1	1	1	1	0												0
iPS	ENSG00000228525		ENSG00000228525	CHM13_G0004894	AL353689.1	AL353689.1	processed_pseudogene	processed_pseudogene	5.6	6.95	5.6	6.95	0	0			0	0	1_to_1	identical gene model		1	1	1	1	0												0
iPS	ENSG00000228526	MIR34AHG	ENSG00000228526	CHM13_G0000281	MIR34AHG	MIR34AHG	lncRNA	lncRNA	24.5212	28.355	22.865	26.515	1	1	-0.0196633	0.0530506	0.0149884	0.0149884	1_to_1	identical gene model		2;2;2;1	2;2;2;1	4	4	0									0	EFO_0000641	0.020473	0
iPS	ENSG00000228527		ENSG00000228527	CHM13_G0006405	AC016396.1	AC016396.1	lncRNA	lncRNA					0	0					1_to_1	identical gene model		2	2	1	1	0	GRC Housekeeping											0
iPS	ENSG00000228528		ENSG00000228528	CHM13_G0031849	AC068057.1	AC068057.1	lncRNA	lncRNA					0	0			1	1	1_to_1	identical gene model		3;2;3;3	3;2;3;3	4	4	0	Path Problem											0
iPS	ENSG00000228530		ENSG00000228530	CHM13_G0004298	AL445687.1	AL445687.1	processed_pseudogene	processed_pseudogene					0	0					1_to_1	identical gene model		2	2	1	1	0												0
iPS	ENSG00000228532	SUMO2P21	ENSG00000228532	CHM13_G0059224	AC005000.1	AC005000.1	processed_pseudogene	processed_pseudogene	30.3875	35.29	25.73	30.56	1	1	-0.0107046	0.229188	0.592824	0.593153	1_to_1	identical gene model		1	1	1	1	0	GRC Housekeeping, Path Problem											0
iPS	ENSG00000228534																									0												0
iPS	ENSG00000228536	LYPLAL1-AS1	ENSG00000228536	CHM13_G0004734	LYPLAL1-AS1	LYPLAL1-AS1	lncRNA	lncRNA					0	0			1	1	1_to_1	exon_length_diff		5;3;4;3;5;4;3;3	5;3;4;3;5;4;3;3	8	8	0									0	EFO_0002517	0.0041809	0
iPS	ENSG00000228537																									0												0
iPS	ENSG00000228538		ENSG00000228538	CHM13_G0030277	AC009411.1	AC009411.1	lncRNA	lncRNA					0	0					1_to_1	identical gene model		3;4;4;3;3;2	3;4;4;3;3;2	6	6	0												0
iPS	ENSG00000228539		ENSG00000228539	CHM13_G0034641	AL157413.1	AL157413.1	lncRNA	lncRNA	0.35	0.43	0.35	0.43	0	0			0	0	1_to_1	identical gene model		3	3	1	1	0												0
iPS	ENSG00000228540		ENSG00000228540	CHM13_G0051748	AC073326.1	AC073326.1	lncRNA	lncRNA	0.5225	0.605	0.53	0.645	1	1	-0.0201355	0.0530506	0	0	1_to_1	identical gene model		2	2	1	1	0												0
iPS	ENSG00000228541		ENSG00000228541	CHM13_G0030954	AC093159.1	AC093159.1	lncRNA	lncRNA	1.21333	1.40333	1.4	1.59	1	1	-0.0202787	0.0530506	0	0	1_to_1	identical gene model		2	2	1	1	0									0	EFO_0003758	0.003315	0
iPS	ENSG00000228543		ENSG00000228543	CHM13_G0057634	AC003684.1	AC003684.1	lncRNA	lncRNA					0	0					1_to_1	identical gene model	0.999394	2	2	1	1	0									0	EFO_0000326	0.046734	0
iPS	ENSG00000228544	CCDC183-AS1	ENSG00000228544	CHM13_G0057407	CCDC183-AS1	CCDC183-AS1	lncRNA	lncRNA	0.72	0.84875	0.55	0.64	1	1	-0.0340168	0.180945	0.0666667	0.0666667	1_to_1	exon_length_diff		5	5	1	1	0												0
iPS	ENSG00000228546	PMS2P12	ENSG00000228546	CHM13_G0051605	AC091390.2	AC091390.2	unprocessed_pseudogene	unprocessed_pseudogene					0	0			1	1	1_to_1	identical gene model		3	3	1	1	0												0
iPS	ENSG00000228547	OR7E26P	ENSG00000228547	CHM13_G0005705	OR7E26P	OR7E26P	unprocessed_pseudogene	unprocessed_pseudogene	0.958	1.162	0.27	0.32	1	1	-0.0206714	0.0530506	0	0	1_to_1	identical gene model		1	1	1	1	0	GRC Housekeeping											0
iPS	ENSG00000228548	ITPKB-AS1	ENSG00000228548	CHM13_G0004889	ITPKB-AS1	ITPKB-AS1	lncRNA	lncRNA					0	0					1_to_1	identical gene model		2	2	1	1	0									0	EFO_0000305	0.010432	0
iPS	ENSG00000228549		ENSG00000228549	CHM13_G0000546	BX284668.2	BX284668.2	lncRNA	lncRNA	0.80625	0.81875	0.445	0.48	1	1	0.165908	0.0530506	0.872434	0.878821	1_to_1	exon_count_diff		2;2;2;2;2;2;2;2;2;2	2;1;2;2;2;2;2;2;2;2	10	10	0	Gap											0
iPS	ENSG00000228550		ENSG00000228550	CHM13_G0057612	AC073583.1	AC073583.1	processed_pseudogene	processed_pseudogene					0	0					1_to_1	identical gene model		1	1	1	1	0												0
iPS	ENSG00000228551	SNRPGP9	ENSG00000228551	CHM13_G0031939	SNRPGP9	SNRPGP9	processed_pseudogene	processed_pseudogene	2.91	3.49	2.91	3.49	0	0			0	0	1_to_1	identical gene model		1	1	1	1	0	Path Problem											0
iPS	ENSG00000228553		ENSG00000228553	CHM13_G0007063	AL389885.1	AL389885.1	lncRNA	lncRNA					0	0					1_to_1	identical gene model		2	2	1	1	0												0
iPS	ENSG00000228554		ENSG00000228554	CHM13_G0050405	AC004837.2	AC004837.2	lncRNA	lncRNA	0.445	0.5275	0.365	0.44	1	1	-0.0201921	0.0530506	0	0	1_to_1	identical gene model		2	2	1	1	0												0
iPS	ENSG00000228557	HSPA8P17	ENSG00000228557	CHM13_G0055579	HSPA8P17	HSPA8P17	processed_pseudogene	processed_pseudogene					0	0					1_to_1	identical gene model	0.997091	2	2	1	1	0												0
iPS	ENSG00000228559		ENSG00000228559	CHM13_G0047692	AL033519.4	AL033519.4	lncRNA	lncRNA	0.501667	0.605	0.54	0.645	1	1	-0.0203449	0.0530506	0.699519	0.699519	1_to_1	exon_length_diff		3;3;3	3;3;3	3	3	0	GRC Housekeeping								0	EFO_0000305	0.013069	0
iPS	ENSG00000228560		ENSG00000228560	CHM13_G0003552	AL513323.1	AL513323.1	lncRNA	lncRNA					0	0					1_to_1	identical gene model		4	4	1	1	0	Variation											0
iPS	ENSG00000228561		ENSG00000228561	CHM13_G0040539	AC026355.2	AC026355.2	lncRNA	lncRNA					0	0					1_to_1	identical gene model	0.997074	4	4	1	1	0									0	EFO_0000305	0.018009	0
iPS	ENSG00000228563		ENSG00000228563	CHM13_G0030487	AL133247.1	AL133247.1	lncRNA	lncRNA					0	0					1_to_1	identical gene model		3	3	1	1	0	Clone Problem, Variation											0
iPS	ENSG00000228564	LINC01005	ENSG00000228564	CHM13_G0050835	LINC01005	LINC01005	lncRNA	lncRNA					0	0					1_to_1	exon_length_diff		4;2;3;3	4;2;3;3	4	4	0												0
iPS	ENSG00000228566		ENSG00000228566	CHM13_G0006467	AC013287.1	AC013287.1	lncRNA	lncRNA					0	0					1_to_1	identical gene model	0.999384	3;6;7;2	3;6;7;2	4	4	0	GRC Housekeeping			High Signal Region								0
iPS	ENSG00000228567	VN1R4	ENSG00000228567	CHM13_G0029504	VN1R4	VN1R4	protein_coding	protein_coding					0	0					1_to_1	identical gene model	0.999427	1	1	1	1	0									0	OBI_1110021;EFO_0000544	0.0040654	0
iPS	ENSG00000228568	RPS15AP13	ENSG00000228568	CHM13_G0031160	RPS15AP13	RPS15AP13	processed_pseudogene	processed_pseudogene					0	0					1_to_1	identical gene model		1	1	1	1	0												0
iPS	ENSG00000228570	NUTM2E	ENSG00000228570	CHM13_G0006790	NUTM2E	NUTM2E	protein_coding	protein_coding	0.175	0.216667	0.175	0.16	0	1	-0.346745	0.152433	0.978573	0.976331	1_to_1	identical gene model	0.998647	7;6	7;6	2	2	0	GRC Housekeeping			High Signal Region					0	EFO_0000279	0.10162	0
iPS	ENSG00000228572		ENSG00000228572	CHM13_G0057540	AL954722.1	AL954722.1	unprocessed_pseudogene	unprocessed_pseudogene					0	0					1_to_1	exon_count_diff		4	2	1	1	0	GRC Housekeeping, Gap		High Signal Region	High Signal Region								0
iPS	ENSG00000228573		ENSG00000228573	CHM13_G0014821	AL138962.1	AL138962.1	lncRNA	lncRNA					0	0					1_to_1	identical gene model		3	3	1	1	0												0
iPS	ENSG00000228577		ENSG00000228577	CHM13_G0033439	AC010731.1	AC010731.1	lncRNA	lncRNA	1	1.12	1	1.12	0	0			0	0	1_to_1	identical gene model		3	3	1	1	0									0	EFO_0000702	0.0047619	0
iPS	ENSG00000228585		ENSG00000228585	CHM13_G0030026	AC073143.1	AC073143.1	processed_pseudogene	processed_pseudogene					0	0					1_to_1	identical gene model	0.99848	1	1	1	1	0												0
iPS	ENSG00000228586		ENSG00000228586	CHM13_G0032697	AC005042.1	AC005042.1	lncRNA	lncRNA					0	0					1_to_1	identical gene model		3	3	1	1	0	Path Problem											0
iPS	ENSG00000228587		ENSG00000228587	CHM13_G0037312	AL049748.1	AL049748.1	lncRNA	lncRNA					0	0					1_to_1	identical gene model		2	2	1	1	0	Clone Problem								0	MONDO_0018531	0.014295	0
iPS	ENSG00000228589	SPCS2P4	ENSG00000228589	CHM13_G0000910	SPCS2P4	SPCS2P4	processed_pseudogene	processed_pseudogene	17.8875	21.0675	17.64	20.935	1	1	-0.0231784	0.0644543	0.789051	0.788556	1_to_1	identical gene model		1	1	1	1	0												0
iPS	ENSG00000228590	MIR4432HG	ENSG00000228590	CHM13_G0030896	MIR4432HG	MIR4432HG	lncRNA	lncRNA					0	0					1_to_1	identical gene model		4;8;2;4;2	4;8;2;4;2	5	5	0									0	EFO_0000305	0.032337	0
iPS	ENSG00000228592	D21S2088E	ENSG00000228592	CHM13_G0035812	D21S2088E	D21S2088E	lncRNA	lncRNA	34.965	41.3813	31.865	38.38	1	1	-0.0251156	0.0907574	0.931099	0.930808	1_to_1	exon_length_diff		6;5;5;4;7;6;6;4	6;5;5;4;7;6;6;4	8	8	0	Variation								0	EFO_0000305	0.038784	0
iPS	ENSG00000228593	CFTRP1	ENSG00000228593	CHM13_G0034678	CFTRP1	CFTRP1	unprocessed_pseudogene	unprocessed_pseudogene					0	0					1_to_1	identical gene model	0.996715	1	1	1	1	0												0
iPS	ENSG00000228594	FNDC10	ENSG00000228594	CHM13_G0000086	FNDC10	FNDC10	protein_coding	protein_coding	39.11	45.3075	32.495	39.485	1	1	-0.0201855	0.0530506	0	0	1_to_1	identical gene model		1	1	1	1	0	Clone Problem								0	EFO_0007800	0.061689	0
iPS	ENSG00000228595	PAICSP2	ENSG00000228595	CHM13_G0056441	PAICSP2	PAICSP2	processed_pseudogene	processed_pseudogene					0	0					1_to_1	identical gene model	0.999478	1	1	1	1	0												0
iPS	ENSG00000228596		ENSG00000228596	CHM13_G0050495	AC013436.1	AC013436.1	lncRNA	lncRNA					0	0					1_to_1	identical gene model		2	2	1	1	0												0
iPS	ENSG00000228597	MTND4P1	ENSG00000228597	CHM13_G0015227	MTND4P1	MTND4P1	processed_pseudogene	processed_pseudogene					0	0					1_to_1	identical gene model	0.998908	1	1	1	1	0												0
iPS	ENSG00000228598	MACC1-AS1	ENSG00000228598	CHM13_G0050017	MACC1-AS1	MACC1-AS1	lncRNA	lncRNA	9.305	10.8017	9.385	10.67	1	1	-0.0199894	0.0530506	0	0	1_to_1	identical gene model		4	4	1	1	0									0	EFO_0000707	0.0083426	0
iPS	ENSG00000228599	RPL7P52	ENSG00000228599	CHM13_G0037499	RPL7P52	RPL7P52	processed_pseudogene	processed_pseudogene	0.61	0.708	0.47	0.51	1	1	-0.0204896	0.0530506	0	0	1_to_1	identical gene model		1	1	1	1	0	Clone Problem											0
iPS	ENSG00000228600	POLR2CP1	ENSG00000228600	CHM13_G0035703	POLR2CP1	POLR2CP1	processed_pseudogene	processed_pseudogene					0	0					1_to_1	identical gene model		1	1	1	1	0	GRC Housekeeping											0
iPS	ENSG00000228601	RPL39P	ENSG00000228601	CHM13_G0035361	RPL39P	RPL39P	processed_pseudogene	processed_pseudogene					0	0					1_to_1	identical gene model		1	1	1	1	0												0
iPS	ENSG00000228604		ENSG00000228604	CHM13_G0034554	AL121759.1	AL121759.1	lncRNA	lncRNA					0	0					1_to_1	identical gene model	0.997189	6;4	6;4	2	2	0									0	EFO_0000305	0.010274	0
iPS	ENSG00000228606	DCAF8-DT	ENSG00000228606	CHM13_G0003598	AL139011.1	AL139011.1	lncRNA	lncRNA	1.03	1.23167	0.89	1.045	1	1	-0.0197296	0.0530506	0.62096	0.62096	1_to_1	identical gene model	0.999856	2;2;2	2;2;2	3	3	0												0
iPS	ENSG00000228607	CLDN25	ENSG00000228607	CHM13_G0010650	CLDN25	CLDN25	protein_coding	protein_coding					0	0					1_to_1	identical gene model		1	1	1	1	0									0	EFO_0007878	0.18696	0
iPS	ENSG00000228610	PDCL2P1	ENSG00000228610	CHM13_G0057832	PDCL2P1	PDCL2P1	processed_pseudogene	processed_pseudogene					0	0					1_to_1	identical gene model		1	1	1	1	0												0
iPS	ENSG00000228611	HNF4GP1	ENSG00000228611	CHM13_G0014971	HNF4GP1	HNF4GP1	processed_pseudogene	processed_pseudogene					0	0					1_to_1	exon_length_diff		1	1	1	1	0												0
iPS	ENSG00000228612	HK2P1	ENSG00000228612	CHM13_G0058779	HK2P1	HK2P1	processed_pseudogene	processed_pseudogene	0.2275	0.243333	0.235	0.205	1	1	-0.207114	0.234524	0.278571	0.320635	1_to_1	identical gene model	0.999415	1	1	1	1	0									0	EFO_0000537	0.0058878	0
iPS	ENSG00000228613		ENSG00000228613	CHM13_G0029984	AC141930.1	AC141930.1	lncRNA	lncRNA	3.1325	3.81125	2.75	3.045	1	1	-0.0394333	0.180526	0	0	1_to_1	identical gene model	0.99696	3	3	1	1	0			High Signal Region						0	EFO_1000189	0.0069015	0
iPS	ENSG00000228615	CENPNP2	ENSG00000228615	CHM13_G0032010	CENPNP2	CENPNP2	processed_pseudogene	processed_pseudogene	0.31		0.31		0	0			0		1_to_1	exon_length_diff		3	3	1	1	0	Path Problem			High Signal Region								0
iPS	ENSG00000228617																									0												0
iPS	ENSG00000228618		ENSG00000228618	CHM13_G0033562	AC012462.2	AC012462.2	lncRNA	lncRNA					0	0					1_to_1	identical gene model		2	2	1	1	0												0
iPS	ENSG00000228620		ENSG00000228620	CHM13_G0037430	Z97056.1	Z97056.1	lncRNA	lncRNA					0	0			1	1	1_to_1	identical gene model		3	3	1	1	0	Clone Problem											0
iPS	ENSG00000228622		ENSG00000228622	CHM13_G0037275	Z82198.1	Z82198.1	lncRNA	lncRNA					0	0					1_to_1	identical gene model		2	2	1	1	0	Clone Problem											0
iPS	ENSG00000228623	ZNF883	ENSG00000228623	CHM13_G0056847	ZNF883	ZNF883	transcribed_unprocessed_pseudogene	transcribed_unprocessed_pseudogene	3.6875	4.26375	3.17	3.81	1	1	-0.0260889	0.0603591	0.970483	0.970242	1_to_1	identical gene model	0.999879	6;8;10;6;5;1	6;8;10;6;5;1	6	6	0									0	EFO_0000616	0.0022175	0
iPS	ENSG00000228624	HDAC2-AS2	ENSG00000228624	CHM13_G0048815	HDAC2-AS2	HDAC2-AS2	lncRNA	lncRNA	34.575	40.6487	36.39	43.15	1	1	-0.019712	0.0530506	0.397012	0.397012	1_to_1	identical gene model	0.999555	10;3;4;4;3;4;4;3;2;4;2;6;4;3;3;6;6;2	10;3;4;4;3;4;4;3;2;4;2;6;4;3;3;6;6;2	18	18	0												0
iPS	ENSG00000228625		ENSG00000228625	CHM13_G0004898	AL451047.1	AL451047.1	lncRNA	lncRNA	0.39	0.445	0.39	0.445	0	0			0	0	1_to_1	identical gene model	0.999654	3	3	1	1	0												0
iPS	ENSG00000228626		ENSG00000228626	CHM13_G0002982	AC245100.3	AC245100.3	unprocessed_pseudogene	unprocessed_pseudogene	1.01	1.15	1.01	1.15	0	0			0	0	1_to_1	exon_length_diff		2	2	1	1	0	Gap, Missing sequence, Clone Problem, Path Problem											0
iPS	ENSG00000228627		ENSG00000228627	CHM13_G0050612	AC009468.1	AC009468.1	lncRNA	lncRNA					0	0					1_to_1	identical gene model		3;3	3;3	2	2	0												0
iPS	ENSG00000228629		ENSG00000228629	CHM13_G0028553	AC092295.1	AC092295.1	lncRNA	lncRNA	0.45	0.51	0.45	0.51	0	0			0	0	1_to_1	identical gene model		3	3	1	1	0												0
iPS	ENSG00000228630	HOTAIR	ENSG00000228630	CHM13_G0012461	HOTAIR	HOTAIR	lncRNA	lncRNA					0	0					1_to_1	exon_length_diff		7;6;4;5;4	7;6;4;5;4	5	5	0									0	EFO_0003060	0.12215	0
iPS	ENSG00000228634		ENSG00000228634	CHM13_G0001012	AL136115.1	AL136115.1	lncRNA	lncRNA					0	0					1_to_1	identical gene model		2	2	1	1	0												0
iPS	ENSG00000228636	LINC02663	ENSG00000228636	CHM13_G0005613	LINC02663	LINC02663	lncRNA	lncRNA					0	0					1_to_1	identical gene model		2;3;2	2;3;2	3	3	0	GRC Housekeeping											0
iPS	ENSG00000228638	FCF1P2	ENSG00000228638	CHM13_G0038588	FCF1P2	FCF1P2	transcribed_processed_pseudogene	transcribed_processed_pseudogene					0	0			1	1	1_to_1	identical gene model		1	1	1	1	0												0
iPS	ENSG00000228639	ROCR	ENSG00000228639	CHM13_G0025260	ROCR	ROCR	lncRNA	lncRNA	0.665	0.8375	0.71	0.875	1	1	-0.0805508	0.246764	0.816186	0.811588	1_to_1	exon_length_diff		4;6;2;4;8;8;4;3;5;3;2	4;6;2;4;8;8;4;3;5;3;2	11	11	0	Localization Problem								0	EFO_1001841	0.050492	0
iPS	ENSG00000228643		ENSG00000228643	CHM13_G0029956	AC079779.2	AC079779.2	lncRNA	lncRNA	0.728	0.866	0.89	1.11	1	1	-0.0199603	0.0530506	0	0	1_to_1	exon_length_diff		2;4	2;4	2	2	0									0	EFO_0000384	0.010116	0
iPS	ENSG00000228645	PHKG1P2	ENSG00000228645	LOFF_G0002430	PHKG1P2	PHKG1P2	processed_pseudogene	processed_pseudogene					0	0					1_to_1	identical gene model	0.997679	1	1	1	1	0				High Signal Region								0
iPS	ENSG00000228646	RPL31P13	ENSG00000228646	CHM13_G0004678	RPL31P13	RPL31P13	processed_pseudogene	processed_pseudogene					0	0					1_to_1	identical gene model	0.996751	1	1	1	1	0												0
iPS	ENSG00000228648		ENSG00000228648	CHM13_G0049613	AL353747.2	AL353747.2	lncRNA	lncRNA	5.105	5.925	5.105	5.925	0	0			0	0	1_to_1	identical gene model		2	2	1	1	0									0	EFO_0000384	0.022696	0
iPS	ENSG00000228649	SNHG26	ENSG00000228649	CHM13_G0050052	SNHG26	SNHG26	lncRNA	lncRNA	32.4288	37.8237	31.195	35.99	1	1	-0.020925	0.0530506	0.743422	0.742799	1_to_1	exon_length_diff		4;3;4;6;6;5;5;4;5;6;5;3;2	4;3;4;6;6;5;5;4;5;6;5;3;2	13	13	0									0	EFO_0000305	0.024148	0
iPS	ENSG00000228650		ENSG00000228650	CHM13_G0044462	AC008940.1	AC008940.1	lncRNA	lncRNA					0	0					1_to_1	identical gene model		2	2	1	1	0												0
iPS	ENSG00000228653	HNRNPCP7	ENSG00000228653	CHM13_G0050865	HNRNPCP7	HNRNPCP7	processed_pseudogene	processed_pseudogene	1.22	1.41625	0.97	1.155	1	1	-0.0197669	0.0530506	0	0	1_to_1	identical gene model		1	1	1	1	0												0
iPS	ENSG00000228655		ENSG00000228655	CHM13_G0032524	AC079793.1	AC079793.1	lncRNA	lncRNA					0	0					1_to_1	identical gene model		4;3;4;4;3;5	4;3;4;4;3;5	6	6	0	Path Problem								0	EFO_1000044	0.03477	0
iPS	ENSG00000228656	MYO5BP3	ENSG00000228656	CHM13_G0056030	MYO5BP3	MYO5BP3	processed_pseudogene	processed_pseudogene					0	0					1_to_1	identical gene model	0.999374	1	1	1	1	0	Localization Problem, Gap, GRC Housekeeping		High Signal Region									0
iPS	ENSG00000228657	RPL23AP58	ENSG00000228657	CHM13_G0007272	RPL23AP58	RPL23AP58	processed_pseudogene	processed_pseudogene	1.2475		1.11		1	0			0.55	1	1_to_1	identical gene model		1	1	1	1	0												0
iPS	ENSG00000228658		ENSG00000228658	CHM13_G0056399	AL772202.1	AL772202.1	lncRNA	lncRNA					0	0					1_to_1	identical gene model	0.996913	2	2	1	1	0												0
iPS	ENSG00000228659	LINC01201	ENSG00000228659	CHM13_G0059435	LINC01201	LINC01201	lncRNA	lncRNA	1.31333	1.52	1	1.23	1	1	-0.0204127	0.0530506	0.111111	0.111111	1_to_1	identical gene model		2;3	2;3	2	2	0												0
iPS	ENSG00000228660	VN1R35P	ENSG00000228660	CHM13_G0050830	VN1R35P	VN1R35P	transcribed_unprocessed_pseudogene	transcribed_unprocessed_pseudogene					0	0					1_to_1	identical gene model		1	1	1	1	0												0
iPS	ENSG00000228661	STIM1-AS1	ENSG00000228661	CHM13_G0008002	AC090587.1	AC090587.1	lncRNA	lncRNA	0.953333	1.05667	0.73	0.86	1	1	-0.0200876	0.0530506	0	0	1_to_1	identical gene model		2	2	1	1	0												0
iPS	ENSG00000228663	PSMD10P1	ENSG00000228663	CHM13_G0035292	PSMD10P1	PSMD10P1	processed_pseudogene	processed_pseudogene	1.71333	1.97833	1.44	1.64	1	1	-0.0209683	0.0530506	0	0	1_to_1	identical gene model		1	1	1	1	0												0
iPS	ENSG00000228664		ENSG00000228664	CHM13_G0004082	AL513480.1	AL513480.1	processed_pseudogene	processed_pseudogene					0	0					1_to_1	identical gene model		1	1	1	1	0												0
iPS	ENSG00000228665		ENSG00000228665	CHM13_G0002496	BX679664.1	BX679664.1	processed_pseudogene	processed_pseudogene	2.69	3.2	2.69	3.2	0	0			0.9	0.9	1_to_1	identical gene model		1	1	1	1	0	Localization Problem											0
iPS	ENSG00000228666	KRT18P1	ENSG00000228666	CHM13_G0047250	KRT18P1	KRT18P1	processed_pseudogene	processed_pseudogene	0.466667	0.442	0.4	0.35	1	1	0.512833	0.259112	0.0555556	0.1	1_to_1	identical gene model		1	1	1	1	0	Path Problem, Variation, GRC Housekeeping											0
iPS	ENSG00000228667		ENSG00000228667	CHM13_G0005852	AL157385.1	AL157385.1	processed_pseudogene	processed_pseudogene					0	0					1_to_1	identical gene model	0.998156	2	2	1	1	0	GRC Housekeeping											0
iPS	ENSG00000228668	TRGV5P	ENSG00000228668	CHM13_G0050383	TRGV5P	TRGV5P	TR_V_pseudogene	TR_V_pseudogene	3	3.445	3	3.445	0	0			0	0	1_to_1	identical gene model	0.999034	2	2	1	1	0												0
iPS	ENSG00000228669	LINC00448	ENSG00000228669	CHM13_G0015027	LINC00448	LINC00448	lncRNA	lncRNA					0	0					1_to_1	identical gene model		4;6;5;7;7;6;7	4;6;5;7;7;6;7	7	7	0												0
iPS	ENSG00000228670	NANOGP2	ENSG00000228670	CHM13_G0033744	NANOGP2	NANOGP2	processed_pseudogene	processed_pseudogene	0.42	0.49	0.42	0.49	0	0			0.833333	0.833333	1_to_1	exon_length_diff		1	1	1	1	0												0
iPS	ENSG00000228672	PROB1	ENSG00000228672	CHM13_G0045714	PROB1	PROB1	protein_coding	protein_coding	4.5125	5.2925	4.3	5.225	1	1	-0.0218948	0.0530506	0	0	1_to_1	identical gene model	0.999734	1	1	1	1	0									0	EFO_0004327	0.16738	0
iPS	ENSG00000228674	PPIAP59	ENSG00000228674	CHM13_G0029340	PPIAP59	PPIAP59	processed_pseudogene	processed_pseudogene	0.595	0.695	0.595	0.695	0	0			0.833333	0.833333	1_to_1	identical gene model	0.997563	1	1	1	1	0												0
iPS	ENSG00000228675		ENSG00000228675	CHM13_G0049991	AC006482.1	AC006482.1	lncRNA	lncRNA					0	0					1_to_1	identical gene model	0.997985	2	2	1	1	0												0
iPS	ENSG00000228677	TTC3-AS1	ENSG00000228677	CHM13_G0036108	TTC3-AS1	TTC3-AS1	lncRNA	lncRNA	0.22	0.405	0.22	0.405	0	0			0.5	0.25	1_to_1	exon_length_diff		2	2	1	1	0									0	EFO_0000707	0.03773	0
iPS	ENSG00000228679		ENSG00000228679	CHM13_G0048412	AL034347.1	AL034347.1	lncRNA	lncRNA					0	0					1_to_1	identical gene model		4	4	1	1	0									0	EFO_0000365	0.038784	0
iPS	ENSG00000228680		ENSG00000228680	CHM13_G0050447	AC004692.2	AC004692.2	lncRNA	lncRNA					0	0					1_to_1	identical gene model	0.999758	3;2;2	3;2;2	3	3	0												0
iPS	ENSG00000228681		ENSG00000228681	CHM13_G0033770	AC008072.1	AC008072.1	processed_pseudogene	processed_pseudogene					0	0					1_to_1	identical gene model		1	1	1	1	0												0
iPS	ENSG00000228682																									0												0
iPS	ENSG00000228683		ENSG00000228683	CHM13_G0006764	AC016820.1	AC016820.1	lncRNA	lncRNA					0	0					1_to_1	identical gene model		2	2	1	1	0	GRC Housekeeping											0
iPS	ENSG00000228685		ENSG00000228685	CHM13_G0005545	AL365356.2	AL365356.2	processed_pseudogene	processed_pseudogene					0	0					1_to_1	identical gene model		1	1	1	1	0	Gap, GRC Housekeeping											0
iPS	ENSG00000228686		ENSG00000228686	CHM13_G0003973	AL590723.1	AL590723.1	lncRNA	lncRNA	0.78	0.902857	0.6	0.65	1	1	-0.0202432	0.0530506	0	0	1_to_1	identical gene model		2	2	1	1	0												0
iPS	ENSG00000228687		ENSG00000228687	CHM13_G0004226	AL035407.2	AL035407.2	unprocessed_pseudogene	unprocessed_pseudogene					0	0					1_to_1	identical gene model		2	2	1	1	0												0
iPS	ENSG00000228688	COL11A2P1	ENSG00000228688	CHM13_G0047593	COL11A2P1	COL11A2P1	unprocessed_pseudogene	unprocessed_pseudogene					0	0					1_to_1	identical gene model		6	6	1	1	0	Path Problem, Variation, GRC Housekeeping											0
iPS	ENSG00000228689		ENSG00000228689	CHM13_G0048039	AL355997.1	AL355997.1	lncRNA	lncRNA					0	0					1_to_1	identical gene model	0.999789	3;2;2;2	3;2;2;2	4	4	0	GRC Housekeeping											0
iPS	ENSG00000228692		ENSG00000228692	CHM13_G0049551	AL445307.1	AL445307.1	lncRNA	lncRNA	0.47	0.53	0.47	0.53	0	0			0	0	1_to_1	identical gene model	0.998445	2	2	1	1	0									0	EFO_0003758	0.0032856	0
iPS	ENSG00000228694	MTND4P18	ENSG00000228694	CHM13_G0006059	MTND4P18	MTND4P18	processed_pseudogene	processed_pseudogene					0	0					1_to_1	identical gene model	0.998709	1	1	1	1	0	GRC Housekeeping											0
iPS	ENSG00000228695	CES1P1	ENSG00000228695	CHM13_G0021752	CES1P1	CES1P1	transcribed_unprocessed_pseudogene	transcribed_unprocessed_pseudogene	0.415		0.415		0	0			0.918561	1	1_to_1	exon_count_diff		6;6;5;14	6;7;5;13	4	4	0	Variation								0	EFO_0010351	0.0053589	0
iPS	ENSG00000228696	ARL17B	ENSG00000228696	CHM13_G0024559	ARL17B	ARL17B	protein_coding	protein_coding	14.9125	16.375	13.13	14.215	1	1	0.344006	0.0530506	0.848916	0.745025	1_to_1	exon_count_diff		5;5;5;4;5;5	5;5;4;4;5;5	6	6	0	Gap, Path Problem, Unknown, Variation, GRC Housekeeping			High Signal Region					0	Orphanet_96169	0.34001	0
iPS	ENSG00000228697		ENSG00000228697	CHM13_G0003814	AL023755.1	AL023755.1	lncRNA	lncRNA	0.19	0.2275	0.195	0.225	1	1	-0.0200696	0.0530506	0.2	0.2	1_to_1	identical gene model	0.999548	4;9;8;6;5;5;4	4;9;8;6;5;5;4	7	7	0	Variation								0	EFO_0000365	0.037668	0
iPS	ENSG00000228700		ENSG00000228700	CHM13_G0051968	AC010655.1	AC010655.1	processed_pseudogene	processed_pseudogene					0	0					1_to_1	identical gene model		1	1	1	1	0												0
iPS	ENSG00000228701	TNKS2-DT	ENSG00000228701	CHM13_G0007010	TNKS2-AS1	TNKS2-AS1	lncRNA	lncRNA	2.1675	2.51	2.475	3	1	1	-0.0213398	0.0530506	0.859467	0.859467	1_to_1	identical gene model	0.998955	2;2;2;2	2;2;2;2	4	4	0									0	EFO_0000702	0.0042657	0
iPS	ENSG00000228702		ENSG00000228702	CHM13_G0006225	AL645998.1	AL645998.1	processed_pseudogene	processed_pseudogene	2.03667	2.39667	2.07	2.47	1	1	-0.0202136	0.0530506	0	0	1_to_1	identical gene model		1	1	1	1	0	GRC Housekeeping			High Signal Region								0
iPS	ENSG00000228703		ENSG00000228703	CHM13_G0002524	AL355310.2	AL355310.2	lncRNA	lncRNA	1.21125	1.42375	1.25	1.485	1	1	-0.0200375	0.0530506	0.542212	0.542212	1_to_1	identical gene model		3	3	1	1	0												0
iPS	ENSG00000228705	LINC00659	ENSG00000228705	CHM13_G0035514	LINC00659	LINC00659	lncRNA	lncRNA	1.06875	1.225	1.03	1.165	1	1	0.0434381	0.520931	0.937779	0.939067	1_to_1	identical gene model	0.997418	3;3;3;3;3;2;3;3	3;3;3;3;3;2;3;3	8	8	0									0	EFO_0005842	0.029483	0
iPS	ENSG00000228707		ENSG00000228707	CHM13_G0056906	AL691426.1	AL691426.1	lncRNA	lncRNA					0	0					1_to_1	identical gene model		2	2	1	1	0												0
iPS	ENSG00000228708		ENSG00000228708	CHM13_G0035763	AL109763.1	AL109763.1	lncRNA	lncRNA					0	0					1_to_1	identical gene model		2	2	1	1	0	GRC Housekeeping											0
iPS	ENSG00000228709	LINC02575	ENSG00000228709	CHM13_G0036315	LINC02575	LINC02575	lncRNA	lncRNA	29.0813	34.105	26.4	30.56	1	1	-0.0200427	0.0530506	0	0	1_to_1	identical gene model		2	2	1	1	0									0	EFO_0000478	0.030145	0
iPS	ENSG00000228711		ENSG00000228711	CHM13_G0051226	AC004006.1	AC004006.1	processed_pseudogene	processed_pseudogene					0	0					1_to_1	identical gene model	0.998407	1	1	1	1	0												0
iPS	ENSG00000228714		ENSG00000228714	CHM13_G0056903	AL691420.1	AL691420.1	lncRNA	lncRNA	1.19	1.365	0.675	0.745	1	1	-0.021161	0.0530506	0	0	1_to_1	identical gene model	0.999943	3;6;3;4;3;3;4	3;6;3;4;3;3;4	7	7	0									0	EFO_0000182	0.0057217	0
iPS	ENSG00000228716	DHFR	ENSG00000228716	CHM13_G0044871	DHFR	DHFR	protein_coding	protein_coding	133.157	154.933	121.18	145.53	1	1	-0.00833112	0.484271	0.766797	0.76832	1_to_1	exon_length_diff		6;7;5;5;4;5;2	6;7;5;5;4;5;2	7	7	0			High Signal Region	High Signal Region	1	Megaloblastic anemia due to dihydrofolate reductase deficiency	3	known_molec_cause	0	Orphanet_319651	0.78852	0
iPS	ENSG00000228717	NAB1P1	ENSG00000228717	CHM13_G0059778	AF013593.1	AF013593.1	processed_pseudogene	processed_pseudogene	0.16	0.185	0.16	0.185	0	0			0	0	1_to_1	identical gene model		1	1	1	1	0	Path Problem											0
iPS	ENSG00000228718	LINC02521	ENSG00000228718	CHM13_G0046671	LINC02521	LINC02521	lncRNA	lncRNA	0.22	0.245	0.22	0.245	0	0			0	0	1_to_1	identical gene model		5;4	5;4	2	2	0									0	EFO_0000519	0.013355	0
iPS	ENSG00000228719		ENSG00000228719	CHM13_G0037339	AL022313.2	AL022313.2	lncRNA	lncRNA	1.02	1.16	1.02	1.16	0	0			0	0	1_to_1	identical gene model		2	2	1	1	0	GRC Housekeeping, Clone Problem											0
iPS	ENSG00000228721		ENSG00000228721	CHM13_G0032423	AC016909.1	AC016909.1	processed_pseudogene	processed_pseudogene					0	0					1_to_1	identical gene model		1	1	1	1	0	Path Problem											0
iPS	ENSG00000228723	SRGAP3-AS2	ENSG00000228723	CHM13_G0037899	SRGAP3-AS2	SRGAP3-AS2	lncRNA	lncRNA					0	0					1_to_1	identical gene model		3;3;3;3;2	3;3;3;3;2	5	5	0									0	EFO_0002496	0.045636	0
iPS	ENSG00000228725	MTND2P12	ENSG00000228725	CHM13_G0023470	MTND2P12	MTND2P12	unprocessed_pseudogene	unprocessed_pseudogene					0	0					1_to_1	identical gene model		1	1	1	1	0												0
iPS	ENSG00000228727	SAPCD1	ENSG00000228727	CHM13_G0047498	SAPCD1	SAPCD1	protein_coding	protein_coding	7.83875	16.1962	7.055	14.555	1	1	-1.31667	0.000310724	0.913058	0.785805	1_to_1	identical gene model		5;4;2	5;4;2	3	3	0	Path Problem, Variation, GRC Housekeeping								0	EFO_0004587	0.11714	0
iPS	ENSG00000228728	PPIAP91	ENSG00000228728	CHM13_G0059767	PPIAP91	PPIAP91	processed_pseudogene	processed_pseudogene	1.63333	1.87333	1.26	1.43	1	1	-0.0207669	0.0530506	0	0	1_to_1	identical gene model		1	1	1	1	0	Path Problem											0
iPS	ENSG00000228729		ENSG00000228729	CHM13_G0004899	AL627308.1	AL627308.1	processed_pseudogene	processed_pseudogene	0.35	0.44	0.35	0.44	0	0			0	0	1_to_1	identical gene model	0.998431	2	2	1	1	0												0
iPS	ENSG00000228730	LINC02013	ENSG00000228730	CHM13_G0040805	LINC02013	LINC02013	lncRNA	lncRNA					0	0					1_to_1	identical gene model		3;3;2;2	3;3;2;2	4	4	0												0
iPS	ENSG00000228734		ENSG00000228734	CHM13_G0001820	AC096543.2	AC096543.2	lncRNA	lncRNA					0	0					1_to_1	identical gene model	0.998009	2	2	1	1	0									0	EFO_0000365	0.036943	0
iPS	ENSG00000228735		ENSG00000228735	CHM13_G0050625	AC011228.1	AC011228.1	lncRNA	lncRNA					0	0					1_to_1	identical gene model		2	2	1	1	0												0
iPS	ENSG00000228737		ENSG00000228737	CHM13_G0045868	AC008781.1	AC008781.1	lncRNA	lncRNA	0.534	0.624	0.51	0.61	1	1	-0.0202733	0.0530506	0.90625	0.90625	1_to_1	identical gene model		3	3	1	1	0												0
iPS	ENSG00000228739		ENSG00000228739	CHM13_G0055293	AL162384.1	AL162384.1	lncRNA	lncRNA					0	0					1_to_1	identical gene model		2	2	1	1	0												0
iPS	ENSG00000228740	GABRG3-AS1	ENSG00000228740	CHM13_G0018202	GABRG3-AS1	GABRG3-AS1	lncRNA	lncRNA					0	0					1_to_1	identical gene model	0.999744	4;3;5;4	4;3;5;4	4	4	0	Gap, GRC Housekeeping											0
iPS	ENSG00000228741	SPATA13	ENSG00000228741	CHM13_G0014393	SPATA13	SPATA13	lncRNA	lncRNA	0.29	0.36	0.29	0.36	0	0			0.5	0.5	1_to_1	exon_length_diff		5	5	1	1	0									0	EFO_1001506	0.015892	0
iPS	ENSG00000228742	LINC02577	ENSG00000228742	CHM13_G0051699	LINC02577	LINC02577	lncRNA	lncRNA	0.165	0.195	0.165	0.195	0	0			0.357143	0.357143	1_to_1	identical gene model	0.999884	2;2;5;3;3;3;3;4;4	2;2;5;3;3;3;3;4;4	9	9	0									0	EFO_0000478	0.043906	0
iPS	ENSG00000228744	RPS3AP30	ENSG00000228744	CHM13_G0052819	RPS3AP30	RPS3AP30	processed_pseudogene	processed_pseudogene	0.33	0.375	0.33	0.375	0	0			0.625	0.625	1_to_1	identical gene model		1	1	1	1	0	Variation											0
iPS	ENSG00000228745																									0												0
iPS	ENSG00000228748		ENSG00000228748	CHM13_G0006746	AL450306.1	AL450306.1	lncRNA	lncRNA	1.66625	1.95625	1.725	2.1	1	1	-0.0190936	0.0538642	0.98556	0.985555	1_to_1	identical gene model	0.999204	2;1;1	2;1;1	3	3	0	GRC Housekeeping								0	EFO_0000637	0.016453	0
iPS	ENSG00000228750	LINC01672	ENSG00000228750	CHM13_G0000222	LINC01672	LINC01672	lncRNA	lncRNA					0	0					1_to_1	exon_length_diff		2;2;3;2;3;2	2;2;3;2;3;2	6	6	0									0	EFO_0000311	0.019663	0
iPS	ENSG00000228751		ENSG00000228751	CHM13_G0051381	AC004022.1	AC004022.1	processed_pseudogene	processed_pseudogene					0	0					1_to_1	identical gene model		1	1	1	1	0												0
iPS	ENSG00000228753	EIF4BP2	ENSG00000228753	CHM13_G0005783	EIF4BP2	EIF4BP2	processed_pseudogene	processed_pseudogene	0.14	0.17	0.14	0.17	0	0			0.916667	0.911111	1_to_1	exon_length_diff		1	1	1	1	0	GRC Housekeeping											0
iPS	ENSG00000228754	RPL13AP19	ENSG00000228754	CHM13_G0006306	RPL13AP19	RPL13AP19	processed_pseudogene	processed_pseudogene					0	0					1_to_1	identical gene model		1	1	1	1	0	Gap, GRC Housekeeping, Path Problem											0
iPS	ENSG00000228755	PABPC1P8	ENSG00000228755	CHM13_G0006123	PABPC1P8	PABPC1P8	processed_pseudogene	processed_pseudogene					0	0					1_to_1	identical gene model		1	1	1	1	0	Gap, GRC Housekeeping		High Signal Region									0
iPS	ENSG00000228757		ENSG00000228757	CHM13_G0017827	AC244452.1	AC244452.1	unprocessed_pseudogene	unprocessed_pseudogene					0	0					1_to_1	identical gene model	0.988571	1	1	1	1	0	Variation, Path Problem											0
iPS	ENSG00000228759	FAF2P1	ENSG00000228759	CHM13_G0007009	FAF2P1	FAF2P1	processed_pseudogene	processed_pseudogene					0	0					1_to_1	identical gene model		1	1	1	1	0												0
iPS	ENSG00000228763	LIMS1-AS1	ENSG00000228763	CHM13_G0031928	LIMS1-AS1	LIMS1-AS1	lncRNA	lncRNA					0	0					1_to_1	identical gene model		3	3	1	1	0	Path Problem			Low Mappability								0
iPS	ENSG00000228766	RPL7L1P8	ENSG00000228766	CHM13_G0040626	RPL7L1P8	RPL7L1P8	processed_pseudogene	processed_pseudogene	0.4475	0.5325	0.405	0.49	1	1	-0.0201434	0.0530506	0.77619	0.77619	1_to_1	identical gene model	0.99892	1	1	1	1	0												0
iPS	ENSG00000228767	KRT8P18	ENSG00000228767	CHM13_G0038277	KRT8P18	KRT8P18	processed_pseudogene	processed_pseudogene	0.14	0.17	0.14	0.17	0	0			0	0	1_to_1	identical gene model		1	1	1	1	0												0
iPS	ENSG00000228768	MIR365BHG	ENSG00000228768	CHM13_G0023856	AC003101.1	AC003101.1	lncRNA	lncRNA					0	0					1_to_1	identical gene model		3	3	1	1	0												0
iPS	ENSG00000228769	ABCF2P2	ENSG00000228769	CHM13_G0051008	ABCF2P2	ABCF2P2	unprocessed_pseudogene	unprocessed_pseudogene					0	0					1_to_1	identical gene model		2	2	1	1	0												0
iPS	ENSG00000228770		ENSG00000228770	CHM13_G0050334	AC007327.1	AC007327.1	processed_pseudogene	processed_pseudogene					0	0					1_to_1	identical gene model		1	1	1	1	0												0
iPS	ENSG00000228771		ENSG00000228771	CHM13_G0058344	BX510359.3	BX510359.3	unprocessed_pseudogene	unprocessed_pseudogene					0	0					1_to_1	identical gene model		3	3	1	1	0	Path Problem											0
iPS	ENSG00000228772		ENSG00000228772	CHM13_G0047002	AL033539.1	AL033539.1	lncRNA	lncRNA					0	0					1_to_1	identical gene model	0.998272	3	3	1	1	0												0
iPS	ENSG00000228775	WEE2-AS1	ENSG00000228775	CHM13_G0052254	WEE2-AS1	WEE2-AS1	lncRNA	lncRNA	0.645714	0.76	0.68	0.81	1	1	-0.0201937	0.0530506	0.964512	0.964512	1_to_1	identical gene model	0.99957	6;7;7;5;5;3;7;4;5;6;3;8;4;4;4;2	6;7;7;5;5;3;7;4;5;6;3;8;4;4;4;2	16	16	0	Variation								0	EFO_0000519	0.014044	0
iPS	ENSG00000228776		ENSG00000228776	CHM13_G0001311	AC114492.1	AC114492.1	processed_pseudogene	processed_pseudogene					0	0					1_to_1	identical gene model		2	2	1	1	0												0
iPS	ENSG00000228777	LINC02534	ENSG00000228777	CHM13_G0048826	LINC02534	LINC02534	lncRNA	lncRNA					0	0					1_to_1	identical gene model		4;4	4;4	2	2	0												0
iPS	ENSG00000228778		ENSG00000228778	CHM13_G0007171	AL513542.1	AL513542.1	lncRNA	lncRNA					0	0					1_to_1	exon_length_diff		2	2	1	1	0									0	EFO_0005842	0.0097107	0
iPS	ENSG00000228779		ENSG00000228779	CHM13_G0020135	Z69666.1	Z69666.1	lncRNA	lncRNA	0.3375	0.3825	0.365	0.43	1	1	-0.0200785	0.0530506	0	0	1_to_1	exon_length_diff		2	2	1	1	0												0
iPS	ENSG00000228780		ENSG00000228780	CHM13_G0058062	Z92545.1	Z92545.1	processed_pseudogene	processed_pseudogene					0	0					1_to_1	identical gene model		1	1	1	1	0												0
iPS	ENSG00000228781		ENSG00000228781	CHM13_G0056247	AL353705.1	AL353705.1	processed_pseudogene	processed_pseudogene					0	0					1_to_1	identical gene model		1	1	1	1	0												0
iPS	ENSG00000228782		ENSG00000228782	CHM13_G0024594	MRPL45P2	MRPL45P2	transcribed_unprocessed_pseudogene	transcribed_unprocessed_pseudogene	1.3475	1.7575	1.345	1.455	1	1	-0.0363134	0.571409	0.94665	0.943841	1_to_1	exon_length_diff		6;7;4;4	6;7;4;4	4	4	0	GRC Housekeeping, Gap			High Signal Region								0
iPS	ENSG00000228783	H3P29	ENSG00000228783	CHM13_G0055208	H3P29	H3P29	processed_pseudogene	processed_pseudogene					0	0					1_to_1	identical gene model		2	2	1	1	0									0	EFO_1001052	0.027617	0
iPS	ENSG00000228784	LINC00954	ENSG00000228784	CHM13_G0030236	LINC00954	LINC00954	lncRNA	lncRNA	0.694286	0.858571	0.66	0.81	1	1	-0.0138132	0.843073	0.830857	0.829501	1_to_1	exon_length_diff		5;6;10;5;6;3;2;3;6	5;6;10;5;6;3;2;3;6	9	9	0									0	MONDO_0100096	0.029271	0
iPS	ENSG00000228789	HCG22	ENSG00000228789	CHM13_G0047412	HCG22	HCG22	transcribed_unprocessed_pseudogene	transcribed_unprocessed_pseudogene	0.16	0.18	0.16	0.18	0	0			0	0	1_to_1	exon_length_diff		4;2;2;3;2;2	4;2;2;3;2;2	6	6	0	Variation, Path Problem, GRC Housekeeping								0	EFO_0003871	0.02624	0
iPS	ENSG00000228790		ENSG00000228790	CHM13_G0029666	AC245128.2	AC245128.2	unprocessed_pseudogene	unprocessed_pseudogene					0	0					1_to_1	identical gene model		1	1	1	1	0	Variation, GRC Housekeeping											0
iPS	ENSG00000228791	THRB-AS1	ENSG00000228791	CHM13_G0038151	THRB-AS1	THRB-AS1	lncRNA	lncRNA	0.958333	1.115	0.865	1.06	1	1	-0.0211402	0.0530506	0.0888889	0.0888889	1_to_1	exon_length_diff		2;2;3;3;3;3;3;3;4;2;5	2;2;3;3;3;3;3;3;4;2;5	11	11	0									0	EFO_1000189	0.0017723	0
iPS	ENSG00000228792		ENSG00000228792	CHM13_G0004627	AL356310.1	AL356310.1	lncRNA	lncRNA					0	0					1_to_1	exon_length_diff		3	3	1	1	0												0
iPS	ENSG00000228793		ENSG00000228793	CHM13_G0046703	AL033523.1	AL033523.1	lncRNA	lncRNA	0.21	0.25	0.17	0.2	1	1	-0.0202613	0.0530506	0.994944	0.995273	1_to_1	exon_length_diff		3;4;6;3;5;6;4;2;6;3;3;4;2;4;4;4;3;4;3;6;4;6;5;4;5;6;4;6;5;4;3;3;4;2;2	3;4;6;3;5;6;4;2;6;3;3;4;2;4;4;4;3;4;3;6;4;6;5;4;5;6;4;6;5;4;3;3;4;2;2	35	35	0									0	EFO_0000641	0.0051606	0
iPS	ENSG00000228794	LINC01128	ENSG00000228794	CHM13_G0000012	LINC01128	LINC01128	lncRNA	lncRNA	1.65875	2.425	1.455	2.37	1	1	-0.129863	0.175862	0.974112	0.971421	1_to_1	exon_length_diff		3;3;5;3;8;3;8;4;7;8;5;5;5;2;8;6;6;4;5;7;3;6;3;3;2;2;2	3;3;5;3;8;3;8;4;7;8;5;5;5;2;8;6;6;4;5;7;3;6;3;3;2;2;2	27	27	0				High Signal Region					0	EFO_0000637	0.018479	0
iPS	ENSG00000228797	FAM207BP	ENSG00000228797	CHM13_G0014248	FAM207BP	FAM207BP	processed_pseudogene	processed_pseudogene	4.32	5.05125	3.915	4.51	1	1	-0.0211192	0.0530506	0.294021	0.294021	1_to_1	identical gene model		1	1	1	1	0	Unknown											0
iPS	ENSG00000228799	LINC01939	ENSG00000228799	CHM13_G0029975	LINC01939	LINC01939	lncRNA	lncRNA	0.26	0.205	0.26	0.205	0	0			0	0	1_to_1	exon_length_diff		4;3	4;3	2	2	0	GRC Housekeeping								0	DOID_7551	0.01774	0
iPS	ENSG00000228800		ENSG00000228800	CHM13_G0005963	AL590068.1	AL590068.1	lncRNA	lncRNA	0.32	0.36	0.32	0.36	0	0			0	0	1_to_1	identical gene model		2	2	1	1	0	GRC Housekeeping								0	EFO_0000519	0.013914	0
iPS	ENSG00000228801	PCMTD1-DT	ENSG00000228801	CHM13_G0053731	AC064807.1	AC064807.1	lncRNA	lncRNA	11.465	13.32	10.99	12.555	1	1	-0.0202677	0.0530506	0.867562	0.867562	1_to_1	identical gene model	0.998077	2;3;2;2;2	2;3;2;2;2	5	5	0									0	MONDO_0100096	0.0097041	0
iPS	ENSG00000228802		ENSG00000228802	CHM13_G0033767	AC073641.1	AC073641.1	lncRNA	lncRNA					0	0			1	1	1_to_1	identical gene model		2	2	1	1	0												0
iPS	ENSG00000228803	MTCYBP42	ENSG00000228803	CHM13_G0050048	MTCYBP42	MTCYBP42	processed_pseudogene	processed_pseudogene					0	0					1_to_1	identical gene model		1	1	1	1	0												0
iPS	ENSG00000228804		ENSG00000228804	CHM13_G0040771	AC072022.1	AC072022.1	lncRNA	lncRNA	0.4	0.46	0.4	0.46	0	0			0.933333	0.933333	1_to_1	identical gene model	0.99959	3;3	3;3	2	2	0									0	EFO_0002617	0.0070697	0
iPS	ENSG00000228806		ENSG00000228806	CHM13_G0052639	AC092628.1	AC092628.1	unprocessed_pseudogene	unprocessed_pseudogene					0	0					1_to_1	identical gene model		1	1	1	1	0												0
iPS	ENSG00000228807	MRPS18CP6	ENSG00000228807	CHM13_G0037645	MRPS18CP6	MRPS18CP6	processed_pseudogene	processed_pseudogene	1.96	2.23	1.96	2.23	0	0			0	0	1_to_1	identical gene model		1	1	1	1	0	Clone Problem											0
iPS	ENSG00000228808	HMGB3P4	ENSG00000228808	CHM13_G0015398	HMGB3P4	HMGB3P4	processed_pseudogene	processed_pseudogene	0.7	0.82	0.7	0.82	0	0			0	0	1_to_1	identical gene model		1	1	1	1	0												0
iPS	ENSG00000228809		ENSG00000228809	CHM13_G0034461	AL034428.1	AL034428.1	lncRNA	lncRNA	0.615	0.76	0.615	0.76	0	0			0	0	1_to_1	identical gene model		4;3	4;3	2	2	0									0	MONDO_0018531	0.01518	0
iPS	ENSG00000228810	PABPC1P11	ENSG00000228810	CHM13_G0055411	PABPC1P11	PABPC1P11	processed_pseudogene	processed_pseudogene					0	0					1_to_1	identical gene model	0.999623	2	2	1	1	0												0
iPS	ENSG00000228812	LAMA5-AS1	ENSG00000228812	CHM13_G0035487	LAMA5-AS1	LAMA5-AS1	lncRNA	lncRNA	0.35	0.41	0.35	0.41	0	0			0.5	0.5	1_to_1	identical gene model	0.998742	2;3;3;2	2;3;3;2	4	4	0	Missing sequence								0	EFO_0006834	0.0077242	0
iPS	ENSG00000228814		ENSG00000228814	CHM13_G0042638	AC017007.1	AC017007.1	transcribed_processed_pseudogene	transcribed_processed_pseudogene					0	0					1_to_1	identical gene model		1	1	1	1	0												0
iPS	ENSG00000228815	MARK2P13	ENSG00000228815	CHM13_G0050331	MARK2P13	MARK2P13	processed_pseudogene	processed_pseudogene					0	0					1_to_1	exon_length_diff		1	1	1	1	0												0
iPS	ENSG00000228816	AK3P5	ENSG00000228816	CHM13_G0006008	AK3P5	AK3P5	processed_pseudogene	processed_pseudogene	0.8875	1.0375	0.755	0.87	1	1	-0.0199893	0.0530506	0	0	1_to_1	identical gene model	0.998843	1	1	1	1	0	GRC Housekeeping											0
iPS	ENSG00000228817	BACH1-IT2	ENSG00000228817	CHM13_G0035904	BACH1-IT2	BACH1-IT2	lncRNA	lncRNA	0.95	1.15	0.95	1.15	0	0			0.861111	0.861111	1_to_1	identical gene model	0.998986	1;4;3	1;4;3	3	3	0									0	EFO_0002617	0.0032514	0
iPS	ENSG00000228818		ENSG00000228818	CHM13_G0005200	AL359918.2	AL359918.2	processed_pseudogene	processed_pseudogene	0.62625	0.7325	0.625	0.73	1	1	-0.0196047	0.0530506	0	0	1_to_1	identical gene model		1	1	1	1	0												0
iPS	ENSG00000228819	AGKP2	ENSG00000228819	CHM13_G0059461	AL049792.1	AL049792.1	processed_pseudogene	processed_pseudogene	0.2	0.23	0.2	0.23	0	0			0	0	1_to_1	identical gene model		1	1	1	1	0												0
iPS	ENSG00000228820	RPSAP1	ENSG00000228820	CHM13_G0035299	RPSAP1	RPSAP1	processed_pseudogene	processed_pseudogene					0	0					1_to_1	identical gene model		1	1	1	1	0												0
iPS	ENSG00000228823	PDE4DIPP10	ENSG00000228823	CHM13_G0000655	AL592309.1	AL592309.1	unprocessed_pseudogene	unprocessed_pseudogene					0	0					1_to_1	identical gene model		2	2	1	1	0												0
iPS	ENSG00000228824	MIR4500HG	ENSG00000228824	CHM13_G0015248	MIR4500HG	MIR4500HG	lncRNA	lncRNA	0.284	0.294	0.29	0.28	1	1	0.0149021	0.6707	0.301136	0.301136	1_to_1	exon_length_diff		4;6;4;5;2;3;4;5;4;4;3;3;4;2;3;3;2;3	4;6;4;5;2;3;4;5;4;4;3;3;4;2;3;3;2;3	18	18	0									0	EFO_0001064	0.0043443	0
iPS	ENSG00000228825	LAMTOR3P1	ENSG00000228825	CHM13_G0014624	LAMTOR3P1	LAMTOR3P1	processed_pseudogene	processed_pseudogene	2.68	3.32	2.68	3.32	0	0			0	0	1_to_1	identical gene model		1	1	1	1	0												0
iPS	ENSG00000228826		ENSG00000228826	CHM13_G0002828	AL592494.1	AL592494.1	lncRNA	lncRNA	0.63	0.75	0.63	0.75	0	0			0.666667	0.666667	1_to_1	identical gene model		4;4	4;4	2	2	0	Clone Problem, Gap, Path Problem											0
iPS	ENSG00000228827		ENSG00000228827	CHM13_G0058316	AL929410.1	AL929410.1	unprocessed_pseudogene	unprocessed_pseudogene					0	0					1_to_1	identical gene model		2	2	1	1	0	Path Problem											0
iPS	ENSG00000228828	TLK2P2	ENSG00000228828	CHM13_G0006082	TLK2P2	TLK2P2	processed_pseudogene	processed_pseudogene	0.195	0.2275	0.215	0.265	1	1	-0.0199921	0.0530506	0	0	1_to_1	identical gene model		2	2	1	1	0	GRC Housekeeping											0
iPS	ENSG00000228829		ENSG00000228829	CHM13_G0051140	AC005077.3	AC005077.3	transcribed_unprocessed_pseudogene	transcribed_unprocessed_pseudogene					0	0					1_to_1	identical gene model		3;3	3;3	2	2	0	Clone Problem											0
iPS	ENSG00000228830		ENSG00000228830	CHM13_G0005095	AL160408.2	AL160408.2	lncRNA	lncRNA					0	0			1	1	1_to_1	identical gene model		2	2	1	1	0												0
iPS	ENSG00000228833		ENSG00000228833	CHM13_G0059746	AC244098.2	AC244098.2	unprocessed_pseudogene	unprocessed_pseudogene					0	0					1_to_1	identical gene model		1	1	1	1	0	Unknown, Path Problem			High Signal Region								0
iPS	ENSG00000228834	ATP5MFP2	ENSG00000228834	CHM13_G0048716	AL445189.2	AL445189.2	processed_pseudogene	processed_pseudogene	2.88333		2.51		1	0			0.25		1_to_1	exon_length_diff		1	1	1	1	0												0
iPS	ENSG00000228835		ENSG00000228835	CHM13_G0026306	AC012123.1	AC012123.1	lncRNA	lncRNA	0.572857	0.682857	0.4	0.45	1	1	-0.0210434	0.0530506	0.0178571	0.0178571	1_to_1	exon_length_diff		4	4	1	1	0									0	EFO_0000702	0.0093446	0
iPS	ENSG00000228836	CT45A5	ENSG00000228836	CHM13_G0059554	CT45A5	CT45A5	protein_coding	protein_coding					0	0			1		1_to_1	identical gene model	0.99619	5;4	5;4	2	2	0	Path Problem		High Signal Region	High Signal Region					0	Orphanet_391665	0.082481	0
iPS	ENSG00000228837	CBX3P6	ENSG00000228837	CHM13_G0032651	CBX3P6	CBX3P6	processed_pseudogene	processed_pseudogene					0	0					1_to_1	identical gene model		1	1	1	1	0	Path Problem			High Signal Region								0
iPS	ENSG00000228838		ENSG00000228838	CHM13_G0001656	AL355483.1	AL355483.1	lncRNA	lncRNA					0	0			1	1	1_to_1	identical gene model	0.996401	2	2	1	1	0									0	EFO_0000702	0.013402	0
iPS	ENSG00000228839	PIK3IP1-DT	ENSG00000228839	CHM13_G0037212	PIK3IP1-DT	PIK3IP1-DT	lncRNA	lncRNA	0.615	0.7075	0.545	0.64	1	1	-0.020119	0.0530506	0.699206	0.699206	1_to_1	identical gene model	0.999249	2;2	2;2	2	2	0	Clone Problem											0
iPS	ENSG00000228842	PCDH9-AS2	ENSG00000228842	CHM13_G0015053	PCDH9-AS2	PCDH9-AS2	lncRNA	lncRNA					0	0					1_to_1	identical gene model		6;2	6;2	2	2	0												0
iPS	ENSG00000228843		ENSG00000228843	CHM13_G0055749	AL133410.2	AL133410.2	lncRNA	lncRNA					0	0			1	1	1_to_1	identical gene model	0.999378	2	2	1	1	0												0
iPS	ENSG00000228844		ENSG00000228844	CHM13_G0005210	AL358176.3	AL358176.3	processed_pseudogene	processed_pseudogene					0	0					1_to_1	identical gene model		1	1	1	1	0												0
iPS	ENSG00000228847	ATP5MC2P4	ENSG00000228847	CHM13_G0058060	ATP5MC2P4	ATP5MC2P4	processed_pseudogene	processed_pseudogene	1.5025	1.7725	1.645	1.94	1	1	-0.0204564	0.0530506	0.125	0.125	1_to_1	identical gene model	0.998093	1	1	1	1	0												0
iPS	ENSG00000228848	RPS20P13	ENSG00000228848	CHM13_G0032582	RPS20P13	RPS20P13	processed_pseudogene	processed_pseudogene	1.44	1.79	1.44	1.79	0	0			0	0	1_to_1	identical gene model		1	1	1	1	0	Gap, Path Problem											0
iPS	ENSG00000228851	MTCO3P4	ENSG00000228851	CHM13_G0050734	MTCO3P4	MTCO3P4	unprocessed_pseudogene	unprocessed_pseudogene					0	0					1_to_1	identical gene model	0.998219	1	1	1	1	0												0
iPS	ENSG00000228852		ENSG00000228852	CHM13_G0002327	AC092802.2	AC092802.2	lncRNA	lncRNA	1.34833	1.59	1.36	1.65	1	1	-0.0199702	0.0530506	0.530911	0.530911	1_to_1	identical gene model	0.998053	3;2;4;3;2;2	3;2;4;3;2;2	6	6	0									0	EFO_0008511	0.0018704	0
iPS	ENSG00000228853	NEGR1-IT1	ENSG00000228853	CHM13_G0001961	NEGR1-IT1	NEGR1-IT1	lncRNA	lncRNA					0	0					1_to_1	identical gene model		3	3	1	1	0												0
iPS	ENSG00000228855		ENSG00000228855	CHM13_G0059713	AL009048.1	AL009048.1	processed_pseudogene	processed_pseudogene					0	0					1_to_1	identical gene model		1	1	1	1	0	Path Problem											0
iPS	ENSG00000228856	USP17L30	ENSG00000228856	CHM13_G0041266	USP17L30	USP17L30	protein_coding	protein_coding					0	0					1_to_1	identical gene model	0.998366	1	1	1	1	0	Gap		High Signal Region	High Signal Region					0	EFO_0004531	0.024492	0
iPS	ENSG00000228857	ACTR3-AS1	ENSG00000228857	CHM13_G0032085	AC104653.1	AC104653.1	lncRNA	lncRNA	0.863333	0.8625	0.58	0.83	1	1	-0.219199	0.334243	0.55	0.458333	1_to_1	exon_length_diff		2;3	2;3	2	2	0	Path Problem											0
iPS	ENSG00000228858																									0												0
iPS	ENSG00000228860		ENSG00000228860	CHM13_G0005786	AL731547.1	AL731547.1	processed_pseudogene	processed_pseudogene					0	0					1_to_1	identical gene model		1	1	1	1	0	GRC Housekeeping											0
iPS	ENSG00000228861	RPL23AP12	ENSG00000228861	CHM13_G0036144	RPL23AP12	RPL23AP12	processed_pseudogene	processed_pseudogene	0.67	0.77	0.67	0.77	0	0			0	0	1_to_1	identical gene model	0.99491	1	1	1	1	0												0
iPS	ENSG00000228862		ENSG00000228862	CHM13_G0053865	AC068389.1	AC068389.1	lncRNA	lncRNA					0	0			0	0	1_to_1	exon_length_diff		3;2;2;3	3;2;2;3	4	4	0									0	EFO_0001663	0.012003	0
iPS	ENSG00000228863		ENSG00000228863	CHM13_G0003613	AL121985.1	AL121985.1	lncRNA	lncRNA	0.483333	0.521429	0.37	0.42	1	1	-0.224532	0.334114	0.878496	0.874314	1_to_1	identical gene model	0.999823	6;4;3;5;6;3;4;6;6;5	6;4;3;5;6;3;4;6;6;5	10	10	0									0	HP_0100806	0.0037915	0
iPS	ENSG00000228865																									0												0
iPS	ENSG00000228868	MYLKP1	ENSG00000228868	CHM13_G0039078	MYLKP1	MYLKP1	unprocessed_pseudogene	unprocessed_pseudogene					0	0					1_to_1	identical gene model	0.996199	5	5	1	1	0									0	EFO_0000311	0.075004	0
iPS	ENSG00000228869	COX4I1P2	ENSG00000228869	CHM13_G0014785	COX4I1P2	COX4I1P2	processed_pseudogene	processed_pseudogene	0.64	0.79	0.64	0.79	0	0			0	0	1_to_1	identical gene model		1	1	1	1	0												0
iPS	ENSG00000228872	CSP1	ENSG00000228872	CHM13_G0030981	CSP1	CSP1	processed_pseudogene	processed_pseudogene	0.315	0.35	0.315	0.35	0	0			0	0	1_to_1	identical gene model		1	1	1	1	0				High Signal Region					0	EFO_0000649	0.017001	0
iPS	ENSG00000228873		ENSG00000228873	CHM13_G0031674	AC012307.1	AC012307.1	lncRNA	lncRNA					0	0					1_to_1	identical gene model		2	2	1	1	0	Path Problem											0
iPS	ENSG00000228874		ENSG00000228874	CHM13_G0038044	AC090954.1	AC090954.1	processed_pseudogene	processed_pseudogene					0	0					1_to_1	identical gene model		1	1	1	1	0												0
iPS	ENSG00000228876		ENSG00000228876	CHM13_G0030199	AC010745.2	AC010745.2	lncRNA	lncRNA	0.12	0.13	0.12	0.13	0	0			0	0	1_to_1	exon_length_diff		4;4;3;2;3;3;4;2	4;4;3;2;3;3;4;2	8	8	0				High Signal Region					0	EFO_0000305	0.011885	0
iPS	ENSG00000228877		ENSG00000228877	CHM13_G0057319	AL669970.3	AL669970.3	lncRNA	lncRNA	1.21667	1.36	1.14	1.23	1	1	-0.0201752	0.0530506	0	0	1_to_1	identical gene model		2	2	1	1	0												0
iPS	ENSG00000228878	SEPTIN7-DT	ENSG00000228878	CHM13_G0050318	SEPTIN7-DT	SEPTIN7-DT	lncRNA	lncRNA					0	0			1	1	1_to_1	identical gene model	0.999035	5;6;7;5;6;4	5;6;7;5;6;4	6	6	0									0	HP_0100806	0.0019927	0
iPS	ENSG00000228879	RPL35AP6	ENSG00000228879	CHM13_G0005323	AL591848.1	AL591848.1	processed_pseudogene	processed_pseudogene	1.29	1.5	1.29	1.5	0	0			0	0	1_to_1	identical gene model	0.997512	1	1	1	1	0												0
iPS	ENSG00000228882	CICP9	ENSG00000228882	CHM13_G0006105	CICP9	CICP9	processed_pseudogene	processed_pseudogene					0	0			1	1	1_to_1	exon_count_diff		3	2	1	1	0	Gap, GRC Housekeeping											0
iPS	ENSG00000228884	RPL23AP26	ENSG00000228884	CHM13_G0033889	RPL23AP26	RPL23AP26	processed_pseudogene	processed_pseudogene					0	0					1_to_1	identical gene model		1	1	1	1	0												0
iPS	ENSG00000228886		ENSG00000228886	CHM13_G0014776	AL138963.1	AL138963.1	lncRNA	lncRNA	1.575	1.835	1.575	1.835	0	0			0	0	1_to_1	identical gene model		2	2	1	1	0									0	EFO_0003060	0.028975	0
iPS	ENSG00000228887	EEF1DP1	ENSG00000228887	CHM13_G0027747	EEF1DP1	EEF1DP1	processed_pseudogene	processed_pseudogene	1.60571	1.88857	1.89	2.33	1	1	-0.0213695	0.0530506	0.0839002	0.0839002	1_to_1	identical gene model		1	1	1	1	0	Clone Problem											0
iPS	ENSG00000228888	LINC01428	ENSG00000228888	CHM13_G0034354	LINC01428	LINC01428	lncRNA	lncRNA					0	0					1_to_1	identical gene model		8	8	1	1	0												0
iPS	ENSG00000228889	UBAC2-AS1	ENSG00000228889	CHM13_G0015390	UBAC2-AS1	UBAC2-AS1	lncRNA	lncRNA	0.23	0.268333	0.235	0.26	1	1	-0.0202956	0.0530506	0.994635	0.994635	1_to_1	identical gene model	0.998397	4;4;3;2;2;2;2	4;4;3;2;2;2;2	7	7	0									0	EFO_0000198	0.0013957	0
iPS	ENSG00000228897		ENSG00000228897	CHM13_G0050593	AC012441.2	AC012441.2	processed_pseudogene	processed_pseudogene	0.916667	1.52	0.71	1.52	1	0			0.541667	0.833333	1_to_1	identical gene model	0.999188	1	1	1	1	0												0
iPS	ENSG00000228898	MTCO1P43	ENSG00000228898	CHM13_G0032109	MTCO1P43	MTCO1P43	unprocessed_pseudogene	unprocessed_pseudogene					0	0					1_to_1	identical gene model		1	1	1	1	0	Path Problem											0
iPS	ENSG00000228901	HMGN2P36	ENSG00000228901	CHM13_G0008353	HMGN2P36	HMGN2P36	processed_pseudogene	processed_pseudogene	0.76	0.91	0.76	0.91	0	0			0	0	1_to_1	identical gene model		1	1	1	1	0												0
iPS	ENSG00000228902	ST6GALNAC2P1	ENSG00000228902	CHM13_G0031342	ST6GALNAC2P1	ST6GALNAC2P1	processed_pseudogene	processed_pseudogene					0	0					1_to_1	identical gene model	0.999282	1	1	1	1	0												0
iPS	ENSG00000228903	RASA4CP	ENSG00000228903	CHM13_G0050467	RASA4CP	RASA4CP	transcribed_unprocessed_pseudogene	transcribed_unprocessed_pseudogene	0.80875	0.7925	0.81	0.795	1	1	0.169411	0.294898	0.916074	0.934121	1_to_1	exon_length_diff		5;5;11	5;5;11	3	3	0				Low Mappability					0	EFO_0008453	0.024392	0
iPS	ENSG00000228906		ENSG00000228906	CHM13_G0058680	AL353804.1	AL353804.1	lncRNA	lncRNA	1.985	2.29167	2.075	2.475	1	1	-0.02029	0.0530506	0	0	1_to_1	identical gene model		2	2	1	1	0									0	EFO_0000729	0.0033908	0
iPS	ENSG00000228909	LINC01803	ENSG00000228909	CHM13_G0033720	LINC01803	LINC01803	lncRNA	lncRNA					0	0					1_to_1	identical gene model	0.999511	3	3	1	1	0									0	MONDO_0018531	0.0119	0
iPS	ENSG00000228914	OR1H1P	ENSG00000228914	CHM13_G0056981	OR1H1P	OR1H1P	unprocessed_pseudogene	unprocessed_pseudogene					0	0					1_to_1	identical gene model	0.998718	1	1	1	1	0												0
iPS	ENSG00000228915	OR7E128P	ENSG00000228915	CHM13_G0009837	OR7E128P	OR7E128P	unprocessed_pseudogene	unprocessed_pseudogene	0.5825	0.68	0.625	0.71	1	1	-0.020261	0.0530506	0	0	1_to_1	identical gene model		1	1	1	1	0												0
iPS	ENSG00000228917	NECTIN4-AS1	ENSG00000228917	CHM13_G0003634	NECTIN4-AS1	NECTIN4-AS1	lncRNA	lncRNA					0	0					1_to_1	identical gene model	0.999501	3	3	1	1	0									0	EFO_0002617	0.0044964	0
iPS	ENSG00000228918	LINC01344	ENSG00000228918	CHM13_G0004078	LINC01344	LINC01344	lncRNA	lncRNA					0	0					1_to_1	exon_length_diff		5;5;5;17;2;3	5;5;5;17;2;3	6	6	0												0
iPS	ENSG00000228919		ENSG00000228919	CHM13_G0041225	AC097381.1	AC097381.1	lncRNA	lncRNA					0	0			1	1	1_to_1	identical gene model	0.998996	1;1	1;1	2	2	0									0	EFO_0008522	0.0035467	0
iPS	ENSG00000228920																									0												0
iPS	ENSG00000228922		ENSG00000228922	CHM13_G0059529	AC234771.2	AC234771.2	unprocessed_pseudogene	unprocessed_pseudogene					0	0					1_to_1	identical gene model		4	4	1	1	0	Path Problem											0
iPS	ENSG00000228923		ENSG00000228923	CHM13_G0036977	AP000355.1	AP000355.1	lncRNA	lncRNA					0	0					1_to_1	identical gene model		2	2	1	1	0	Clone Problem								0	EFO_0008510	0.0014768	0
iPS	ENSG00000228925		ENSG00000228925	CHM13_G0030736	AC016722.2	AC016722.2	lncRNA	lncRNA	0.80375	0.9625	0.735	0.855	1	1	-0.0195708	0.0530506	0.468664	0.468664	1_to_1	identical gene model		2	2	1	1	0									0	EFO_0000305	0.036588	0
iPS	ENSG00000228928	KPNA2P2	ENSG00000228928	CHM13_G0051279	KPNA2P2	KPNA2P2	processed_pseudogene	processed_pseudogene		0.1		0.1	0	0			0	0	1_to_1	exon_length_diff		1	1	1	1	0												0
iPS	ENSG00000228929	RPS13P2	ENSG00000228929	CHM13_G0001628	RPS13P2	RPS13P2	processed_pseudogene	processed_pseudogene	178.121	209.22	247.3	298.925	1	1	-0.0188311	0.0548701	0.336463	0.336463	1_to_1	identical gene model		1	1	1	1	0												0
iPS	ENSG00000228930	MTCO1P3	ENSG00000228930	CHM13_G0036364	MTCO1P3	MTCO1P3	processed_pseudogene	processed_pseudogene					0	0					1_to_1	identical gene model		1	1	1	1	0												0
iPS	ENSG00000228933		ENSG00000228933	CHM13_G0057883	AC107419.1	AC107419.1	lncRNA	lncRNA	0.13	0.15	0.13	0.15	0	0			0	0	1_to_1	exon_length_diff		6;4;6;5;6;5;6;3;2	6;4;6;5;6;5;6;3;2	9	9	0									0	EFO_0000305	0.045361	0
iPS	ENSG00000228935		ENSG00000228935	CHM13_G0034589	AL353132.1	AL353132.1	processed_pseudogene	processed_pseudogene					0	0					1_to_1	identical gene model		4	4	1	1	0												0
iPS	ENSG00000228937	MTA3P1	ENSG00000228937	CHM13_G0032686	MTA3P1	MTA3P1	processed_pseudogene	processed_pseudogene					0	0					1_to_1	identical gene model		1	1	1	1	0	Path Problem											0
iPS	ENSG00000228938	SNRPD2P1	ENSG00000228938	CHM13_G0006985	SNRPD2P1	SNRPD2P1	processed_pseudogene	processed_pseudogene					0	0					1_to_1	identical gene model		1	1	1	1	0												0
iPS	ENSG00000228939	AKT3-IT1	ENSG00000228939	CHM13_G0005269	AKT3-IT1	AKT3-IT1	lncRNA	lncRNA					0	0					1_to_1	identical gene model		2	2	1	1	0									0	EFO_0000707	0.044283	0
iPS	ENSG00000228940		ENSG00000228940	CHM13_G0001289	AL391730.1	AL391730.1	unprocessed_pseudogene	unprocessed_pseudogene					0	0					1_to_1	identical gene model		3	3	1	1	0												0
iPS	ENSG00000228941	UBE3AP2	ENSG00000228941	CHM13_G0035958	UBE3AP2	UBE3AP2	processed_pseudogene	processed_pseudogene	0.11	0.13	0.11	0.13	0	0			0.75	0.75	1_to_1	identical gene model		2	2	1	1	0												0
iPS	ENSG00000228943		ENSG00000228943	CHM13_G0000911	AL137792.2	AL137792.2	processed_pseudogene	processed_pseudogene					0	0					1_to_1	identical gene model		2	2	1	1	0												0
iPS	ENSG00000228944		ENSG00000228944	CHM13_G0050085	AC004485.1	AC004485.1	lncRNA	lncRNA	1.28	1.50286	0.68	0.84	1	1	-0.020337	0.0530506	0	0	1_to_1	identical gene model		2	2	1	1	0												0
iPS	ENSG00000228948	SLC25A6P5	ENSG00000228948	CHM13_G0056740	SLC25A6P5	SLC25A6P5	processed_pseudogene	processed_pseudogene	0.14	0.15	0.14	0.15	0	0			0.833333	0.833333	1_to_1	identical gene model	0.999266	1;2	1;2	2	2	0												0
iPS	ENSG00000228949	UGT1A12P	ENSG00000228949	CHM13_G0033949	UGT1A12P	UGT1A12P	unprocessed_pseudogene	unprocessed_pseudogene	0.881429	1.01429	1.04	1.18	1	1	-0.0204048	0.0530506	0.0285714	0.0285714	1_to_1	identical gene model		1	1	1	1	0	Clone Problem											0
iPS	ENSG00000228950		ENSG00000228950	CHM13_G0030255	AC023137.1	AC023137.1	lncRNA	lncRNA					0	0					1_to_1	identical gene model	0.998562	2	2	1	1	0												0
iPS	ENSG00000228952	LINC02041	ENSG00000228952	CHM13_G0040768	LINC02041	LINC02041	lncRNA	lncRNA	3.41	3.93333	2.88	3.57	1	1	-0.0200854	0.0530506	0	0	1_to_1	identical gene model		2	2	1	1	0									0	EFO_0000280	0.029699	0
iPS	ENSG00000228953		ENSG00000228953	CHM13_G0050077	AC006026.2	AC006026.2	processed_pseudogene	processed_pseudogene					0	0					1_to_1	identical gene model		1	1	1	1	0												0
iPS	ENSG00000228955	RPL7AP82	ENSG00000228955	CHM13_G0005319	AL591623.2	AL591623.2	processed_pseudogene	processed_pseudogene					0	0					1_to_1	exon_count_diff		2	1	1	1	0												0
iPS	ENSG00000228956	SATB1-AS1	ENSG00000228956	CHM13_G0038103	SATB1-AS1	SATB1-AS1	lncRNA	lncRNA	16.52	19.4862	13.82	15.945	1	1	-0.0197918	0.0530506	0.789755	0.789755	1_to_1	identical gene model	0.999991	5;5;6;4;2;6;7;5;5;8;5;6;5;4;5;4;3;7;9;8;6;5;2;4;6;5;6;6;3;4;4;7;6;5;6;2;8;3;4;4;5;2;5;6;7;8;8;4;3;2;6;4;3;6;5;3;8;5;3;3;4;3;3;3;7;4;4;5;2;5;6;8;3	5;5;6;4;2;6;7;5;5;8;5;6;5;4;5;4;3;7;9;8;6;5;2;4;6;5;6;6;3;4;4;7;6;5;6;2;8;3;4;4;5;2;5;6;7;8;8;4;3;2;6;4;3;6;5;3;8;5;3;3;4;3;3;3;7;4;4;5;2;5;6;8;3	73	73	0		Error_Kmer		High Signal Region					0	HP_0100806	0.013896	0
iPS	ENSG00000228957		ENSG00000228957	CHM13_G0056604	AL512590.1	AL512590.1	unprocessed_pseudogene	unprocessed_pseudogene					0	0					1_to_1	identical gene model		11	11	1	1	0												0
iPS	ENSG00000228958	PIGPP3	ENSG00000228958	CHM13_G0034829	PIGPP3	PIGPP3	processed_pseudogene	processed_pseudogene					0	0					1_to_1	identical gene model	0.99807	1	1	1	1	0												0
iPS	ENSG00000228959		ENSG00000228959	CHM13_G0035040	AL049812.3	AL049812.3	lncRNA	lncRNA					0	0					1_to_1	identical gene model	0.999106	3	3	1	1	0												0
iPS	ENSG00000228960	OR2A9P	ENSG00000228960	CHM13_G0052434	OR2A9P	OR2A9P	transcribed_unprocessed_pseudogene	transcribed_unprocessed_pseudogene	0.98625	1.65375	0.735	1.12	1	1	-0.413567	0.0530506	0.996315	0.989847	1_to_1	identical gene model	0.997027	3;3	3;3	2	2	0	Variation		Low Mappability	High Signal Region					0	EFO_0000616	0.0014783	0
iPS	ENSG00000228961	LINC01690	ENSG00000228961	CHM13_G0036002	LINC01690	LINC01690	lncRNA	lncRNA	0.5	0.57	0.5	0.57	0	0			0	0	1_to_1	identical gene model		2	2	1	1	0												0
iPS	ENSG00000228963	OR7E93P	ENSG00000228963	CHM13_G0039676	OR7E93P	OR7E93P	unprocessed_pseudogene	unprocessed_pseudogene					0	0					1_to_1	identical gene model	0.998455	1	1	1	1	0												0
iPS	ENSG00000228965	RPSAP60	ENSG00000228965	CHM13_G0059793	RPSAP60	RPSAP60	processed_pseudogene	processed_pseudogene					0	0					1_to_1	identical gene model		1	1	1	1	0												0
iPS	ENSG00000228966	HOMER2P1	ENSG00000228966	CHM13_G0017830	HOMER2P1	HOMER2P1	processed_pseudogene	processed_pseudogene					0	0					1_to_1	identical gene model	0.99917	1	1	1	1	0	Variation, Path Problem											0
iPS	ENSG00000228968		ENSG00000228968	CHM13_G0031837	AC096554.1	AC096554.1	lncRNA	lncRNA					0	0					1_to_1	identical gene model	0.999441	5	5	1	1	0	Path Problem								0	EFO_0003060	0.028975	0
iPS	ENSG00000228970	UBTFL6	ENSG00000228970	CHM13_G0031730	UBTFL6	UBTFL6	unprocessed_pseudogene	unprocessed_pseudogene					0	0					1_to_1	identical gene model		1	1	1	1	0	Gap, Path Problem			High Signal Region								0
iPS	ENSG00000228971	LINC02607	ENSG00000228971	CHM13_G0002333	LINC02607	LINC02607	lncRNA	lncRNA					0	0			0.885417	0.885417	1_to_1	identical gene model	0.998782	2;2;2;3;4;2;2;2;2;3;2;2	2;2;2;3;4;2;2;2;2;3;2;2	12	12	0									0	EFO_0000305	0.041711	0
iPS	ENSG00000228973		ENSG00000228973	CHM13_G0033714	AC009955.1	AC009955.1	lncRNA	lncRNA	2.36	2.59	2.36	2.59	0	0			0	0	1_to_1	identical gene model	0.999005	2	2	1	1	0	Variation											0
iPS	ENSG00000228974		ENSG00000228974	CHM13_G0049822	AC006483.1	AC006483.1	processed_pseudogene	processed_pseudogene	1.38	1.605	1.38	1.605	0	0			0	0	1_to_1	identical gene model		1	1	1	1	0												0
iPS	ENSG00000228976	SUMO2P8	ENSG00000228976	CHM13_G0048709	SUMO2P8	SUMO2P8	processed_pseudogene	processed_pseudogene	2.78	3.215	2.78	3.215	0	0			0	0	1_to_1	identical gene model		1	1	1	1	0												0
iPS	ENSG00000228979	PPIAP55	ENSG00000228979	CHM13_G0025061	PPIAP55	PPIAP55	processed_pseudogene	processed_pseudogene	1.22	1.47667	1.13	1.35	1	1	-0.0202544	0.0530506	0.166667	0	1_to_1	identical gene model		1	1	1	1	0	Clone Problem, Gap											0
iPS	ENSG00000228980	LINC01205	ENSG00000228980	CHM13_G0039405	LINC01205	LINC01205	lncRNA	lncRNA	0.28	0.33	0.28	0.33	0	0			0.75	0.75	1_to_1	exon_length_diff		5;3;6;5;3;6;4;2	5;3;6;5;3;6;4;2	8	8	0									0	Orphanet_100	0.0038068	0
iPS	ENSG00000228981		ENSG00000228981	CHM13_G0042978	AC097658.1	AC097658.1	processed_pseudogene	processed_pseudogene	16.7162	0.59	19.565	0.43	1	1	5.56225	0.000630108	0.563693	0.853337	1_to_1	exon_length_diff		1	1	1	1	0												0
iPS	ENSG00000228982		ENSG00000228982	CHM13_G0005334	AL627095.1	AL627095.1	unprocessed_pseudogene	unprocessed_pseudogene					0	0					1_to_1	identical gene model		2	2	1	1	0												0
iPS	ENSG00000228983	SLC47A1P1	ENSG00000228983	CHM13_G0023464	SLC47A1P1	SLC47A1P1	transcribed_unprocessed_pseudogene	transcribed_unprocessed_pseudogene					0	0					1_to_1	identical gene model		5;8;3	5;8;3	3	3	0												0
iPS	ENSG00000228984		ENSG00000228984	CHM13_G0053647	AC021451.1	AC021451.1	processed_pseudogene	processed_pseudogene					0	0					1_to_1	identical gene model		1	1	1	1	0												0
iPS	ENSG00000228985	TRDD3	ENSG00000228985		TRDD3		TR_D_gene						0						hg38_spec_gene			1		1		0	GRC Housekeeping								0	EFO_0001062	0.0014783	0
iPS	ENSG00000228986	PHF10P1	ENSG00000228986	CHM13_G0059946	AC234781.3	AC234781.3	processed_pseudogene	processed_pseudogene	0.41	0.48	0.27	0.305	1	1	-0.0202484	0.0530506	0.616667	0.616667	1_to_1	identical gene model	0.998829	2	2	1	1	0	Path Problem, GRC Housekeeping											0
iPS	ENSG00000228988		ENSG00000228988	CHM13_G0001939	AL353771.1	AL353771.1	lncRNA	lncRNA					0	0					1_to_1	identical gene model		2	2	1	1	0												0
iPS	ENSG00000228991																									0												0
iPS	ENSG00000228992	RPL5P32	ENSG00000228992	CHM13_G0018215	RPL5P32	RPL5P32	processed_pseudogene	processed_pseudogene	0.21	0.245	0.21	0.245	0	0			0.333333	0.333333	1_to_1	identical gene model		1	1	1	1	0	Missing sequence, Gap, GRC Housekeeping											0
iPS	ENSG00000228995	MTND1P9	ENSG00000228995	CHM13_G0035388	MTND1P9	MTND1P9	processed_pseudogene	processed_pseudogene	0.225	0.265	0.225	0.265	0	0			0	0	1_to_1	identical gene model		1	1	1	1	0												0
iPS	ENSG00000228997		ENSG00000228997	CHM13_G0005623	AL136452.1	AL136452.1	processed_pseudogene	processed_pseudogene					0	0					1_to_1	identical gene model	0.996347	1	1	1	1	0	GRC Housekeeping											0
iPS	ENSG00000228998		ENSG00000228998	CHM13_G0019856	AC091167.1	AC091167.1	transcribed_processed_pseudogene	transcribed_processed_pseudogene	5.955	7.00125	6.445	7.16	1	1	-0.0188036	0.0556514	0.281239	0.281239	1_to_1	identical gene model		1	1	1	1	0												0
iPS	ENSG00000228999		ENSG00000228999	CHM13_G0030280	AC096570.1	AC096570.1	lncRNA	lncRNA	0.27	0.33	0.27	0.33	0	0			0.5	0.5	1_to_1	exon_length_diff		2;2;6;5;2;2;3;4;3	2;2;6;5;2;2;3;4;3	9	9	0				High Signal Region					0	EFO_0000326	0.049336	0
iPS	ENSG00000229000	SEPTIN7P8	ENSG00000229000	CHM13_G0029586	SEPTIN7P8	SEPTIN7P8	processed_pseudogene	processed_pseudogene	0.348	0.398	0.38	0.44	1	1	-0.0200216	0.0530506	0	0	1_to_1	identical gene model		1	1	1	1	0												0
iPS	ENSG00000229001	ACTBP14	ENSG00000229001	CHM13_G0006534	ACTBP14	ACTBP14	processed_pseudogene	processed_pseudogene					0	0					1_to_1	identical gene model	0.999265	1	1	1	1	0	GRC Housekeeping											0
iPS	ENSG00000229002		ENSG00000229002	CHM13_G0002876	AC246785.1	AC246785.1	unprocessed_pseudogene	unprocessed_pseudogene					0	0					1_to_1	exon_length_diff		2	2	1	1	0	Missing sequence, Gap, Clone Problem, Path Problem			High Signal Region								0
iPS	ENSG00000229005	HNF4A-AS1	ENSG00000229005	CHM13_G0035081	HNF4A-AS1	HNF4A-AS1	lncRNA	lncRNA					0	0					1_to_1	identical gene model		2;4	2;4	2	2	0									0	EFO_0000384	0.04027	0
iPS	ENSG00000229007	EXOSC3P1	ENSG00000229007	CHM13_G0035985	EXOSC3P1	EXOSC3P1	processed_pseudogene	processed_pseudogene	3.385	4.98875	2.37	3.845	1	1	-0.274785	0.0530506	0.254375	0.210343	1_to_1	identical gene model		1	1	1	1	0												0
iPS	ENSG00000229009	TMPRSS11GP	ENSG00000229009	CHM13_G0041949	TMPRSS11GP	TMPRSS11GP	transcribed_unprocessed_pseudogene	transcribed_unprocessed_pseudogene					0	0					1_to_1	identical gene model	0.999719	9;4	9;4	2	2	0	Gap								0	EFO_0000616	0.0036958	0
iPS	ENSG00000229010		ENSG00000229010	CHM13_G0000708	AL161672.1	AL161672.1	processed_pseudogene	processed_pseudogene	0.41	0.45	0.41	0.45	0	0			0	0	1_to_1	identical gene model		1	1	1	1	0												0
iPS	ENSG00000229011	LINC01038	ENSG00000229011	CHM13_G0015197	LINC01038	LINC01038	lncRNA	lncRNA					0	0					1_to_1	identical gene model		2	2	1	1	0												0
iPS	ENSG00000229012		ENSG00000229012	CHM13_G0057628	AC003685.1	AC003685.1	lncRNA	lncRNA					0	0					1_to_1	identical gene model		3	3	1	1	0									0	EFO_0000519	0.013383	0
iPS	ENSG00000229013		ENSG00000229013	CHM13_G0030543	AC083939.1	AC083939.1	processed_pseudogene	processed_pseudogene					0	0					1_to_1	identical gene model		1	1	1	1	0												0
iPS	ENSG00000229014	RPL30P13	ENSG00000229014	CHM13_G0012032	RPL30P13	RPL30P13	processed_pseudogene	processed_pseudogene					0	0					1_to_1	identical gene model		1	1	1	1	0												0
iPS	ENSG00000229015		ENSG00000229015	CHM13_G0059537	AL450472.1	AL450472.1	transcribed_unprocessed_pseudogene	transcribed_unprocessed_pseudogene	1.13	1.324	1.1	1.37	1	1	-0.0200784	0.0530506	0.1	0.1	1_to_1	identical gene model	0.999327	2;1	2;1	2	2	0												0
iPS	ENSG00000229016		ENSG00000229016	CHM13_G0004719	AC096638.2	AC096638.2	processed_pseudogene	processed_pseudogene					0	0					1_to_1	identical gene model		1	1	1	1	0												0
iPS	ENSG00000229017	LINC01277	ENSG00000229017	CHM13_G0049212	LINC01277	LINC01277	lncRNA	lncRNA	0.265	0.266	0.29	0.33	1	1	-0.0200707	0.0530506	0.925364	0.925364	1_to_1	identical gene model	0.999872	3;4;5;5;3;2;4;4;3;2	3;4;5;5;3;2;4;4;3;2	10	10	0									0	MONDO_0100096	0.0082518	0
iPS	ENSG00000229018	PMS2P7	ENSG00000229018	CHM13_G0051025	PMS2P7	PMS2P7	unprocessed_pseudogene	unprocessed_pseudogene	0.8775	1.54125	0.855	1.405	1	1	-0.683347	0.0530506	0.630907	0.507812	1_to_1	identical gene model		7	7	1	1	0	Path Problem			High Signal Region								0
iPS	ENSG00000229019		ENSG00000229019	CHM13_G0056127	AL161457.1	AL161457.1	lncRNA	lncRNA					0	0					1_to_1	identical gene model	0.999365	2	2	1	1	0	Path Problem								0	EFO_1001841	0.038584	0
iPS	ENSG00000229020	AKR7A2P1	ENSG00000229020	CHM13_G0002638	AKR7A2P1	AKR7A2P1	processed_pseudogene	processed_pseudogene	2.51143	2.97857	1.23	1.51	1	1	-0.018203	0.0565206	0	0	1_to_1	identical gene model		1	1	1	1	0												0
iPS	ENSG00000229021		ENSG00000229021	CHM13_G0003185	AL450992.1	AL450992.1	lncRNA	lncRNA	0.165	0.16	0.165	0.14	0	1	-0.0202062	0.0530506	0	0	1_to_1	identical gene model	0.999896	13	13	1	1	0												0
iPS	ENSG00000229022	RPL6P3	ENSG00000229022	CHM13_G0005232	AL365366.1	AL365366.1	processed_pseudogene	processed_pseudogene	0.4	0.463333	0.35	0.41	1	1	-0.0202377	0.0530506	0.3125	0.3125	1_to_1	identical gene model		1	1	1	1	0												0
iPS	ENSG00000229023	RAB1AP1	ENSG00000229023	CHM13_G0033168	RAB1AP1	RAB1AP1	processed_pseudogene	processed_pseudogene					0	0					1_to_1	identical gene model		2	2	1	1	0												0
iPS	ENSG00000229025		ENSG00000229025	CHM13_G0035858	AP001595.1	AP001595.1	lncRNA	lncRNA					0	0					1_to_1	identical gene model		2	2	1	1	0												0
iPS	ENSG00000229027	HSFY1P1	ENSG00000229027	CHM13_G0036503	HSFY1P1	HSFY1P1	transcribed_unprocessed_pseudogene	transcribed_unprocessed_pseudogene					0	0					1_to_1	identical gene model	0.999586	2;2	2;2	2	2	0	Clone Problem											0
iPS	ENSG00000229028	KRT223P	ENSG00000229028	CHM13_G0024223	KRT223P	KRT223P	transcribed_unprocessed_pseudogene	transcribed_unprocessed_pseudogene					0	0					1_to_1	identical gene model	0.999815	3;6	3;6	2	2	0	GRC Housekeeping											0
iPS	ENSG00000229029	CDCA4P1	ENSG00000229029	CHM13_G0055373	CDCA4P1	CDCA4P1	processed_pseudogene	processed_pseudogene	1.305	1.595	1.305	1.595	0	0			0	0	1_to_1	identical gene model	0.998396	1	1	1	1	0												0
iPS	ENSG00000229030		ENSG00000229030	CHM13_G0058625	BX276092.3	BX276092.3	processed_pseudogene	processed_pseudogene					0	0					1_to_1	identical gene model		1	1	1	1	0												0
iPS	ENSG00000229031	MTCO1P25	ENSG00000229031	CHM13_G0050995	MTCO1P25	MTCO1P25	unprocessed_pseudogene	unprocessed_pseudogene					0	0					1_to_1	identical gene model	0.999666	1	1	1	1	0												0
iPS	ENSG00000229032		ENSG00000229032	CHM13_G0001596	AL445685.2	AL445685.2	processed_pseudogene	processed_pseudogene					0	0					1_to_1	identical gene model		1	1	1	1	0												0
iPS	ENSG00000229035	SPRR2C	ENSG00000229035	CHM13_G0003243	SPRR2C	SPRR2C	unprocessed_pseudogene	unprocessed_pseudogene					0	0					1_to_1	identical gene model		1	1	1	1	0									0	EFO_0000676	0.028088	0
iPS	ENSG00000229036	VDAC1P8	ENSG00000229036	CHM13_G0049225	VDAC1P8	VDAC1P8	transcribed_processed_pseudogene	transcribed_processed_pseudogene	9.185	10.9537	6.82	7.77	1	1	-0.0201612	0.0530506	0.847227	0.847227	1_to_1	identical gene model		5;1;4;3;3;4;3;5;3;2;3;2;3;2	5;1;4;3;3;4;3;5;3;2;3;2;3;2	14	14	0												0
iPS	ENSG00000229037	MRPL32P2	ENSG00000229037	CHM13_G0058399	BX323845.3	BX323845.3	processed_pseudogene	processed_pseudogene	0.33	0.38	0.33	0.38	0	0			0	0	1_to_1	identical gene model	0.996216	2	2	1	1	0	Path Problem											0
iPS	ENSG00000229042		ENSG00000229042	CHM13_G0035043	AL031656.1	AL031656.1	lncRNA	lncRNA					0	0					1_to_1	identical gene model		3;4	3;4	2	2	0									0	EFO_1000044	0.039515	0
iPS	ENSG00000229043	ZFAND2A-DT	ENSG00000229043	CHM13_G0049735	AC091729.3	AC091729.3	lncRNA	lncRNA	4.2625	4.93375	4.18	4.57	1	1	-0.0465033	0.0681735	0.851308	0.851486	1_to_1	exon_length_diff		3;2;4;2;3;5;4	3;2;4;2;3;5;4	7	7	0									0	Orphanet_269	0.0015539	0
iPS	ENSG00000229044		ENSG00000229044	CHM13_G0000990	AL451070.1	AL451070.1	lncRNA	lncRNA	0.765	0.93	0.765	0.93	0	0			0.25	0.25	1_to_1	identical gene model		3	3	1	1	0												0
iPS	ENSG00000229046	HMGN1P2	ENSG00000229046	CHM13_G0035969	HMGN1P2	HMGN1P2	processed_pseudogene	processed_pseudogene	2.08	2.58	2.08	2.58	0	0			0	0	1_to_1	identical gene model		1	1	1	1	0												0
iPS	ENSG00000229047		ENSG00000229047	CHM13_G0035710	AF127577.1	AF127577.1	lncRNA	lncRNA					0	0			1	1	1_to_1	exon_length_diff		2	2	1	1	0	GRC Housekeeping											0
iPS	ENSG00000229048	DUTP1	ENSG00000229048	CHM13_G0039664	DUTP1	DUTP1	processed_pseudogene	processed_pseudogene					0	0					1_to_1	identical gene model	0.99787	1	1	1	1	0									0	OBI_1110021;EFO_0000544	0.0073916	0
iPS	ENSG00000229051	LINC01788	ENSG00000229051	CHM13_G0001948	LINC01788	LINC01788	lncRNA	lncRNA					0	0			1	1	1_to_1	identical gene model	0.999288	4;7;2;3	4;7;2;3	4	4	0									0	EFO_0000349	0.015032	0
iPS	ENSG00000229052		ENSG00000229052	CHM13_G0002267	AL449283.1	AL449283.1	transcribed_processed_pseudogene	transcribed_processed_pseudogene					0	0	-0.0201158	0.0530506	0.444444	0.444444	1_to_1	exon_length_diff		1;2	1;2	2	2	0												0
iPS	ENSG00000229054	RPS29P14	ENSG00000229054	CHM13_G0050282	RPS29P14	RPS29P14	processed_pseudogene	processed_pseudogene					0	0					1_to_1	identical gene model		1	1	1	1	0									0	EFO_0000537	0.0022175	0
iPS	ENSG00000229056	HECW2-AS1	ENSG00000229056	CHM13_G0033222	HECW2-AS1	HECW2-AS1	lncRNA	lncRNA	0.16	0.18	0.16	0.18	0	0			0	0	1_to_1	identical gene model	0.999683	3;2;2	3;2;2	3	3	0									0	EFO_0000178	0.0029201	0
iPS	ENSG00000229057	RPS3AP54	ENSG00000229057	CHM13_G0055307	RPS3AP54	RPS3AP54	processed_pseudogene	processed_pseudogene	0.413333	0.493333	0.41	0.49	1	1	-0.0199999	0.0530506	0	0	1_to_1	identical gene model		3	3	1	1	0												0
iPS	ENSG00000229060		ENSG00000229060	CHM13_G0055561	AL451124.1	AL451124.1	processed_pseudogene	processed_pseudogene	0.31	0.33	0.31	0.33	0	0			0	0	1_to_1	identical gene model	0.99922	1	1	1	1	0												0
iPS	ENSG00000229063	TRBV23OR9-2	ENSG00000229063	CHM13_G0055635	TRBV23OR9-2	TRBV23OR9-2	TR_V_pseudogene	TR_V_pseudogene					0	0					1_to_1	identical gene model		2	2	1	1	0												0
iPS	ENSG00000229064		ENSG00000229064	CHM13_G0050905	AC104073.1	AC104073.1	processed_pseudogene	processed_pseudogene					0	0					1_to_1	identical gene model		1	1	1	1	0	GRC Housekeeping, Clone Problem											0
iPS	ENSG00000229065		ENSG00000229065	CHM13_G0056540	AL354893.2	AL354893.2	lncRNA	lncRNA	0.66	0.78	0.66	0.78	0	0			0.833333	0.833333	1_to_1	identical gene model	0.998766	2	2	1	1	0												0
iPS	ENSG00000229066		ENSG00000229066	CHM13_G0032938	AC093459.1	AC093459.1	lncRNA	lncRNA					0	0					1_to_1	identical gene model	0.999356	3;3;5	3;3;5	3	3	0												0
iPS	ENSG00000229067		ENSG00000229067	CHM13_G0002236	AL714022.1	AL714022.1	processed_pseudogene	processed_pseudogene					0	0					1_to_1	identical gene model		1	1	1	1	0												0
iPS	ENSG00000229068	TMPOP1	ENSG00000229068	CHM13_G0047368	TMPOP1	TMPOP1	processed_pseudogene	processed_pseudogene	0.31	0.38	0.31	0.38	0	0			0	0	1_to_1	identical gene model	0.999648	2	2	1	1	0	Path Problem, Variation, GRC Housekeeping											0
iPS	ENSG00000229072	HMGN2P24	ENSG00000229072	CHM13_G0038391	HMGN2P24	HMGN2P24	processed_pseudogene	processed_pseudogene					0	0			1	1	1_to_1	identical gene model		1	1	1	1	0												0
iPS	ENSG00000229079		ENSG00000229079	CHM13_G0056011	CR848007.1	CR848007.1	processed_pseudogene	processed_pseudogene					0	0					1_to_1	identical gene model	0.999237	1	1	1	1	0	Gap, GRC Housekeeping											0
iPS	ENSG00000229080	MTCO3P30	ENSG00000229080	CHM13_G0055584	MTCO3P30	MTCO3P30	unprocessed_pseudogene	unprocessed_pseudogene					0	0					1_to_1	identical gene model		1	1	1	1	0												0
iPS	ENSG00000229081	LINC01165	ENSG00000229081	CHM13_G0007715	LINC01165	LINC01165	lncRNA	lncRNA					0	0					1_to_1	exon_count_diff		1	2	1	1	0									0	EFO_0003060	0.015539	0
iPS	ENSG00000229082	OR5AW1P	ENSG00000229082	CHM13_G0059442	OR5AW1P	OR5AW1P	unprocessed_pseudogene	unprocessed_pseudogene					0	0					1_to_1	identical gene model		1	1	1	1	0												0
iPS	ENSG00000229083	PSMA6P2	ENSG00000229083	CHM13_G0057680	PSMA6P2	PSMA6P2	processed_pseudogene	processed_pseudogene	2.06429	2.42	1.4	1.67	1	1	-0.0211091	0.0530506	0.239796	0.239796	1_to_1	identical gene model		2	2	1	1	0												0
iPS	ENSG00000229086	LINC01548	ENSG00000229086	CHM13_G0036008	LINC01548	LINC01548	lncRNA	lncRNA					0	0					1_to_1	identical gene model	0.999932	5;4	5;4	2	2	0												0
iPS	ENSG00000229087	RPS26P18	ENSG00000229087	CHM13_G0030180	RPS26P18	RPS26P18	processed_pseudogene	processed_pseudogene					0	0					1_to_1	identical gene model	0.992495	1	1	1	1	0												0
iPS	ENSG00000229088	MTND1P10	ENSG00000229088	CHM13_G0037328	MTND1P10	MTND1P10	processed_pseudogene	processed_pseudogene					0	0					1_to_1	identical gene model	0.998316	1	1	1	1	0	Variation, Clone Problem											0
iPS	ENSG00000229089	ANKRD20A8P	ENSG00000229089	CHM13_G0031607	ANKRD20A8P	ANKRD20A8P	transcribed_unprocessed_pseudogene	transcribed_unprocessed_pseudogene	0.12	0.15	0.12	0.15	0	0			0.84375	0.84375	1_to_1	identical gene model	0.999886	22;2	22;2	2	2	0	Gap, Path Problem											0
iPS	ENSG00000229090		ENSG00000229090	CHM13_G0058979	FO082842.1	FO082842.1	processed_pseudogene	processed_pseudogene					0	0					1_to_1	identical gene model	0.998978	1	1	1	1	0	GRC Housekeeping											0
iPS	ENSG00000229091	HSPA8P8	ENSG00000229091	CHM13_G0049916	HSPA8P8	HSPA8P8	processed_pseudogene	processed_pseudogene	0.23	0.28	0.23	0.28	0	0			0.935897	0.933333	1_to_1	identical gene model		1	1	1	1	0												0
iPS	ENSG00000229092	IGHV3-47	ENSG00000229092	CHM13_G0017842	IGHV3-47	IGHV3-47	IG_V_pseudogene	IG_V_pseudogene					0	0					1_to_1	identical gene model	0.997604	2	2	1	1	0	Variation, Path Problem											0
iPS	ENSG00000229093	OR51AB1P	ENSG00000229093	CHM13_G0008095	OR51AB1P	OR51AB1P	unprocessed_pseudogene	unprocessed_pseudogene	0.52	0.61	0.52	0.61	0	0			0	0	1_to_1	identical gene model		1	1	1	1	0	Variation											0
iPS	ENSG00000229097	CALM2P2	ENSG00000229097	CHM13_G0006566	CALM2P2	CALM2P2	processed_pseudogene	processed_pseudogene	6.41375	7.48	6.315	6.855	1	1	-0.000882695	0.981417	0.220426	0.222538	1_to_1	identical gene model	0.998635	1	1	1	1	0	GRC Housekeeping											0
iPS	ENSG00000229101	ELOCP20	ENSG00000229101	CHM13_G0002691	ELOCP20	ELOCP20	unprocessed_pseudogene	unprocessed_pseudogene					0	0					1_to_1	identical gene model	0.991652	2	2	1	1	0	GRC Housekeeping											0
iPS	ENSG00000229102	PIK3CA-DT	ENSG00000229102	CHM13_G0040555	AC076966.2	AC076966.2	lncRNA	lncRNA					0	0					1_to_1	identical gene model		3	3	1	1	0				High Signal Region								0
iPS	ENSG00000229104	YY1P2	ENSG00000229104	CHM13_G0032485	YY1P2	YY1P2	processed_pseudogene	processed_pseudogene					0	0					1_to_1	exon_length_diff		1	1	1	1	0	Path Problem											0
iPS	ENSG00000229105	ASTN2-AS1	ENSG00000229105	CHM13_G0056912	ASTN2-AS1	ASTN2-AS1	lncRNA	lncRNA					0	0			0	0	1_to_1	identical gene model	0.999364	12	12	1	1	0									0	EFO_0000305	0.016983	0
iPS	ENSG00000229106	BTBD6P1	ENSG00000229106	CHM13_G0000738	BTBD6P1	BTBD6P1	processed_pseudogene	processed_pseudogene	0.21		0.21		0	0			0		1_to_1	exon_length_diff		1	1	1	1	0												0
iPS	ENSG00000229107	ABHD17AP4	ENSG00000229107	CHM13_G0036684	ABHD17AP4	ABHD17AP4	processed_pseudogene	processed_pseudogene	0.246667	0.29	0.27	0.31	1	1	-0.0200825	0.0530506	0.9841	0.931901	1_to_1	identical gene model	0.998662	2	2	1	1	0	Clone Problem											0
iPS	ENSG00000229108	LINC02587	ENSG00000229108	CHM13_G0049959	LINC02587	LINC02587	lncRNA	lncRNA	0.81	0.9425	0.62	0.735	1	1	-0.0207418	0.0530506	0.422845	0.422845	1_to_1	identical gene model		2;3	2;3	2	2	0									0	EFO_0000326	0.0088741	0
iPS	ENSG00000229109	FRMD3-AS1	ENSG00000229109	CHM13_G0056299	AL137847.1	AL137847.1	lncRNA	lncRNA	0.1625	0.168	0.165	0.17	1	1	-0.0203365	0.0530506	0.495833	0.495833	1_to_1	identical gene model		2;3;2;3	2;3;2;3	4	4	0			High Signal Region	High Signal Region								0
iPS	ENSG00000229110		ENSG00000229110	CHM13_G0051193	AC006355.1	AC006355.1	processed_pseudogene	processed_pseudogene					0	0					1_to_1	identical gene model	0.998813	1	1	1	1	0												0
iPS	ENSG00000229111	MED4-AS1	ENSG00000229111	CHM13_G0014828	MED4-AS1	MED4-AS1	lncRNA	lncRNA	2.29714	2.71429	2.47	3.05	1	1	-0.0208092	0.0530506	0.810463	0.810463	1_to_1	identical gene model		3	3	1	1	0									0	EFO_0003060	0.013305	0
iPS	ENSG00000229112		ENSG00000229112	CHM13_G0005315	AL356583.2	AL356583.2	unprocessed_pseudogene	unprocessed_pseudogene					0	0					1_to_1	identical gene model	0.997138	1	1	1	1	0												0
iPS	ENSG00000229115		ENSG00000229115	CHM13_G0057014	AL390774.1	AL390774.1	processed_pseudogene	processed_pseudogene					0	0					1_to_1	identical gene model		2	2	1	1	0												0
iPS	ENSG00000229116		ENSG00000229116	CHM13_G0006184	AL137026.1	AL137026.1	lncRNA	lncRNA	0.73375	0.85125	0.64	0.715	1	1	-0.0210437	0.0530506	0.949391	0.949391	1_to_1	identical gene model	0.999591	3;2;2;2	3;2;2;2	4	4	0	GRC Housekeeping								0	EFO_0000641	0.0036301	0
iPS	ENSG00000229117	RPL41	ENSG00000229117	CHM13_G0012592	RPL41	RPL41	protein_coding	protein_coding	3630.95	4239.85	4175.57	5055.42	1	1	-0.0185612	0.0617491	0.972098	0.972112	1_to_1	identical gene model		4;4;4;3;2;2	4;4;4;3;2;2	6	6	0									0	Orphanet_586	0.49338	0
iPS	ENSG00000229118		ENSG00000229118	CHM13_G0031997	AC068491.2	AC068491.2	lncRNA	lncRNA					0	0				1	1_to_1	identical gene model	0.999311	2	2	1	1	0	Path Problem		Low Mappability	High Signal Region					0	EFO_0000729	0.007706	0
iPS	ENSG00000229119	RPLP0P9	ENSG00000229119	CHM13_G0046247	AC026403.1	AC026403.1	processed_pseudogene	processed_pseudogene	851.129	985.114	214.015	244.125	1	1	-0.0238506	0.0530506	0.648141	0.648063	1_to_1	identical gene model		1	1	1	1	0												0
iPS	ENSG00000229120	CYCSP4	ENSG00000229120	CHM13_G0004373	CYCSP4	CYCSP4	processed_pseudogene	processed_pseudogene	0.73		0.73		0	0			0	1	1_to_1	identical gene model	0.998904	2	2	1	1	0												0
iPS	ENSG00000229122	AGBL5-IT1	ENSG00000229122	CHM13_G0030383	AGBL5-IT1	AGBL5-IT1	lncRNA	lncRNA	1.37	1.69	1.37	1.69	0	0			0	0	1_to_1	identical gene model		2	2	1	1	0	Variation								0	MONDO_0100096	0.014764	0
iPS	ENSG00000229124	VIM-AS1	ENSG00000229124	CHM13_G0005735	VIM-AS1	VIM-AS1	lncRNA	lncRNA	0.47	0.548	0.38	0.43	1	1	-0.0202881	0.0530506	0.996989	0.996989	1_to_1	identical gene model	0.99932	4;2;2;3	4;2;2;3	4	4	0	GRC Housekeeping								0	DOID_7551	0.056915	0
iPS	ENSG00000229127	KANSL1L-AS1	ENSG00000229127	CHM13_G0033514	KANSL1L-AS1	KANSL1L-AS1	lncRNA	lncRNA	0.1225	0.1475	0.125	0.145	1	1	-0.0201665	0.0530506	0.956654	0.956654	1_to_1	identical gene model	0.99954	3;4	3;4	2	2	0									0	EFO_0008511	0.0050804	0
iPS	ENSG00000229131		ENSG00000229131	CHM13_G0032490	AC016710.1	AC016710.1	lncRNA	lncRNA					0	0					1_to_1	identical gene model		2	2	1	1	0	Path Problem											0
iPS	ENSG00000229132	EIF4A1P10	ENSG00000229132	CHM13_G0058874	EIF4A1P10	EIF4A1P10	processed_pseudogene	processed_pseudogene	26.6825	30.875	19.605	23.67	1	1	-0.00651908	0.590814	0.319183	0.3193	1_to_1	identical gene model		1	1	1	1	0												0
iPS	ENSG00000229133	RPS7P4	ENSG00000229133	CHM13_G0001914	RPS7P4	RPS7P4	processed_pseudogene	processed_pseudogene	1.26	1.26167	1.195	0.855	1	1	0.108223	0.486573	0.310606	0.408333	1_to_1	identical gene model		1	1	1	1	0												0
iPS	ENSG00000229140	CCDC26	ENSG00000229140	CHM13_G0054867	CCDC26	CCDC26	lncRNA	lncRNA	0.345	0.415	0.345	0.425	1	1	-0.0199863	0.0530506	0.330409	0.330409	1_to_1	exon_length_diff		4;9;5;8;6;4;7;4;3;4;7;8;4;7;3;3;4;6;5;4;6;4;6;4;2;5;4;5;5;3;6;5;8;3;4;5;2;5;4;6;3;5;5;4;5;5;5;7;5;5;6;5;4;6;5;5;4;4;4;5;6;6;7;5;3;6;5;4;2;5;1;5;6;5;5;5;5;4;3;3;4;2;3;4;5;4;7;4;3;4;4;2;3;3;3;3;3;3;5;6;3;3;4;2;6;6;5;4;5;5;4;3;4;3;4;7;3;5;4;4;4;4;5;2;4;5;4;5;5;2;11;3;3;2;2;1;3;3;4;2;3;4	4;9;5;8;6;4;7;4;3;4;7;8;4;7;3;3;4;6;5;4;6;4;6;4;2;5;4;5;5;3;6;5;8;3;4;5;2;5;4;6;3;5;5;4;5;5;5;7;5;5;6;5;4;6;5;5;4;4;4;5;6;6;7;5;3;6;5;4;2;5;1;5;6;5;5;5;5;4;3;3;4;2;3;4;5;4;7;4;3;4;4;2;3;3;3;3;3;3;5;6;3;3;4;2;6;6;5;4;5;5;4;3;4;3;4;7;3;5;4;4;4;4;5;2;4;5;4;5;5;2;11;3;3;2;2;1;3;3;4;2;3;4	142	142	0	GRC Housekeeping			High Signal Region					0	EFO_0000222	0.084484	0
iPS	ENSG00000229142	HCG4P8	ENSG00000229142	CHM13_G0047319	HCG4P8	HCG4P8	unprocessed_pseudogene	unprocessed_pseudogene	0.305	0.35	0.305	0.35	0	0			0.895833	0.958333	1_to_1	exon_length_diff		1	1	1	1	0	Path Problem, Gap, Variation, GRC Housekeeping											0
iPS	ENSG00000229143		ENSG00000229143	CHM13_G0032567	AC009480.2	AC009480.2	processed_pseudogene	processed_pseudogene					0	0					1_to_1	identical gene model		1	1	1	1	0	Path Problem											0
iPS	ENSG00000229145	ACTBP1	ENSG00000229145	CHM13_G0058110	ACTBP1	ACTBP1	processed_pseudogene	processed_pseudogene	0.21	0.24	0.21	0.24	0	0			0	0	1_to_1	identical gene model	0.999101	1	1	1	1	0												0
iPS	ENSG00000229146	SNX18P4	ENSG00000229146	CHM13_G0056054	SNX18P4	SNX18P4	processed_pseudogene	processed_pseudogene					0	0			1		1_to_1	identical gene model		1	1	1	1	1	Localization Problem, Gap, GRC Housekeeping, Path Problem		High Signal Region	High Signal Region								0
iPS	ENSG00000229147	SMPD4P2	ENSG00000229147	CHM13_G0014271	SMPD4P2	SMPD4P2	unprocessed_pseudogene	unprocessed_pseudogene					0	0					1_to_1	identical gene model	0.998448	14	14	1	1	0												0
iPS	ENSG00000229150	CRYGEP	ENSG00000229150	CHM13_G0033482	CRYGEP	CRYGEP	transcribed_unprocessed_pseudogene	transcribed_unprocessed_pseudogene	70.24	82.1025	75.59	88.785	1	1	-0.0247432	0.058186	0.359762	0.359409	1_to_1	identical gene model	0.99765	2;2	2;2	2	2	0	Variation								0	EFO_0000717;MONDO_0004979;EFO_0000676;EFO_0003914	0.0036958	0
iPS	ENSG00000229151		ENSG00000229151	CHM13_G0058302	AC233976.1	AC233976.1	lncRNA	lncRNA	0.146667	0.155	0.11	0.125	1	1	-0.020155	0.0530506	0.677083	0.677083	1_to_1	identical gene model	0.999574	9	9	1	1	0	Path Problem		High Signal Region	High Signal Region								0
iPS	ENSG00000229152	ANKRD10-IT1	ENSG00000229152	CHM13_G0015547	ANKRD10-IT1	ANKRD10-IT1	lncRNA	lncRNA	40.2212	47.3775	36.855	44.835	1	1	-0.0206961	0.0530506	0	0	1_to_1	identical gene model		2	2	1	1	0									0	EFO_0001075	0.021039	0
iPS	ENSG00000229153	EPHA1-AS1	ENSG00000229153	CHM13_G0052394	EPHA1-AS1	EPHA1-AS1	lncRNA	lncRNA	39.14	45.3975	34.715	41.84	1	1	0.000767603	0.932643	0.0407058	0.0409977	1_to_1	exon_length_diff		5;3	5;3	2	2	0	Path Problem			High Signal Region								0
iPS	ENSG00000229154	KCNQ5-AS1	ENSG00000229154	CHM13_G0048265	KCNQ5-AS1	KCNQ5-AS1	lncRNA	lncRNA	0.185	0.225	0.185	0.225	0	0	-0.0199885	0.0530506	0.810417	0.810417	1_to_1	exon_length_diff		2;5;4;5	2;5;4;5	4	4	0	GRC Housekeeping								0	EFO_0000365	0.039515	0
iPS	ENSG00000229155	LINC02038	ENSG00000229155	CHM13_G0040842	LINC02038	LINC02038	lncRNA	lncRNA					0	0					1_to_1	identical gene model	0.997072	3;2	3;2	2	2	0									0	EFO_0000280	0.037952	0
iPS	ENSG00000229156		ENSG00000229156	CHM13_G0055964	CR769776.2	CR769776.2	processed_pseudogene	processed_pseudogene	1.74	2.08	1.74	2.08	0	0			0	0	1_to_1	identical gene model		1	1	1	1	1	Localization Problem, Gap, GRC Housekeeping, Path Problem		High Signal Region	High Signal Region								0
iPS	ENSG00000229160		ENSG00000229160	CHM13_G0030583	AC009229.2	AC009229.2	lncRNA	lncRNA					0	0					1_to_1	identical gene model		3	3	1	1	0	Variation, GRC Housekeeping			High Signal Region					0	EFO_0000641	0.0054333	0
iPS	ENSG00000229161	TCP1P1	ENSG00000229161	CHM13_G0050432	TCP1P1	TCP1P1	unprocessed_pseudogene	unprocessed_pseudogene	0.686	0.812	0.65	0.77	1	1	-0.0206593	0.0530506	0.05	0.05	1_to_1	identical gene model	0.999791	3	3	1	1	0												0
iPS	ENSG00000229162	RUNX3-AS1	ENSG00000229162	CHM13_G0000767	RUNX3-AS1	RUNX3-AS1	lncRNA	lncRNA	0.41	0.45	0.41	0.45	0	0			0	0	1_to_1	identical gene model		3	3	1	1	0									0	EFO_0000198	0.008298	0
iPS	ENSG00000229165	GDI2P1	ENSG00000229165	CHM13_G0050564	GDI2P1	GDI2P1	processed_pseudogene	processed_pseudogene					0	0					1_to_1	identical gene model	0.999401	1	1	1	1	0												0
iPS	ENSG00000229167		ENSG00000229167	CHM13_G0000998	AC114488.1	AC114488.1	lncRNA	lncRNA	0.56	0.66	0.56	0.66	0	0			0	0	1_to_1	identical gene model	0.998408	3;3	3;3	2	2	0									0	EFO_0000280	0.042919	0
iPS	ENSG00000229168	RPL19P20	ENSG00000229168	CHM13_G0058086	RPL19P20	RPL19P20	processed_pseudogene	processed_pseudogene	0.6575	0.78	0.565	0.685	1	1	-0.0200942	0.0530506	0	0	1_to_1	identical gene model		1	1	1	1	0												0
iPS	ENSG00000229169		ENSG00000229169	CHM13_G0037224	AL096701.2	AL096701.2	processed_pseudogene	processed_pseudogene					0	0					1_to_1	identical gene model	0.997475	1	1	1	1	0	Clone Problem											0
iPS	ENSG00000229172		ENSG00000229172	CHM13_G0033812	AC073065.1	AC073065.1	processed_pseudogene	processed_pseudogene					0	0					1_to_1	exon_length_diff		1	1	1	1	0												0
iPS	ENSG00000229173	SRMP3	ENSG00000229173	CHM13_G0032250	SRMP3	SRMP3	processed_pseudogene	processed_pseudogene					0	0					1_to_1	identical gene model	0.999172	1	1	1	1	0	Path Problem											0
iPS	ENSG00000229175	LINC00382	ENSG00000229175	CHM13_G0015198	LINC00382	LINC00382	lncRNA	lncRNA					0	0					1_to_1	identical gene model		6;5;5;7;4;8;6;5	6;5;5;7;4;8;6;5	8	8	0												0
iPS	ENSG00000229177		ENSG00000229177	CHM13_G0052116	AC008154.1	AC008154.1	lncRNA	lncRNA					0	0					1_to_1	identical gene model	0.998602	2	2	1	1	0									0	EFO_1000044	0.03477	0
iPS	ENSG00000229178		ENSG00000229178	CHM13_G0040915	AC233280.1	AC233280.1	lncRNA	lncRNA	0.78	0.4075	0.58	0.185	1	1			0	0.942784	1_to_1	exon_length_diff		3	3	1	1	0	Gap		High Signal Region	High Signal Region								0
iPS	ENSG00000229180	RABGEF1P1	ENSG00000229180	CHM13_G0050947	AC006001.3	AC006001.3	transcribed_unprocessed_pseudogene	transcribed_unprocessed_pseudogene	35.4012	41.6112	35.01	40.755	1	1	-0.0254304	0.0530506	0.518734	0.516989	1_to_1	exon_length_diff		2;6;9;3;6;3;3	2;6;9;3;6;3;3	7	7	0												0
iPS	ENSG00000229182	MRPS16P1	ENSG00000229182	CHM13_G0054320	MRPS16P1	MRPS16P1	processed_pseudogene	processed_pseudogene					0	0					1_to_1	identical gene model		1	1	1	1	0	GRC Housekeeping											0
iPS	ENSG00000229183	PGA4	ENSG00000229183	CHM13_G0009292	PGA4	PGA4	protein_coding	protein_coding	0.335	0.34	0.31	0.41	1	1	0.804895	0.124994	0.950322	0.965917	1_to_1	identical gene model	0.999266	9;2;5;4;1;3	9;2;5;4;1;3	6	6	1									0	EFO_0000178	0.060737	0
iPS	ENSG00000229184	ATP5PDP2	ENSG00000229184	CHM13_G0055229	ATP5PDP2	ATP5PDP2	processed_pseudogene	processed_pseudogene	0.656667	0.76	0.65	0.74	1	1	-0.0201915	0.0530506	0.111111	0.111111	1_to_1	identical gene model		1	1	1	1	0												0
iPS	ENSG00000229186	ADAM1A	ENSG00000229186	CHM13_G0013604	ADAM1A	ADAM1A	unitary_pseudogene	unitary_pseudogene					0	0			1	1	1_to_1	identical gene model		1	1	1	1	0									0	EFO_0000279	0.090923	0
iPS	ENSG00000229188		ENSG00000229188	CHM13_G0034823	AL050349.1	AL050349.1	lncRNA	lncRNA					0	0					1_to_1	identical gene model		2	2	1	1	0												0
iPS	ENSG00000229190		ENSG00000229190	CHM13_G0005746	AC069542.1	AC069542.1	lncRNA	lncRNA					0	0					1_to_1	identical gene model	0.998013	3	3	1	1	0	GRC Housekeeping											0
iPS	ENSG00000229191		ENSG00000229191	CHM13_G0004323	AL358473.1	AL358473.1	lncRNA	lncRNA	13.3387	15.6188	13.8	16.01	1	1	-0.0213956	0.0530506	0.714343	0.714105	1_to_1	exon_length_diff		2;2	2;2	2	2	0									0	Orphanet_100	0.0066354	0
iPS	ENSG00000229192		ENSG00000229192	CHM13_G0050544	AC004870.3	AC004870.3	lncRNA	lncRNA					0	0					1_to_1	identical gene model		4;4	4;4	2	2	0												0
iPS	ENSG00000229195		ENSG00000229195	CHM13_G0032788	AC009495.1	AC009495.1	lncRNA	lncRNA	1.28		1.28		0	0			0.977778	1	1_to_1	identical gene model		2	2	1	1	0	Path Problem											0
iPS	ENSG00000229196	LINC03008	ENSG00000229196	CHM13_G0052041	AC087071.1	AC087071.1	lncRNA	lncRNA	0.53	0.6	0.53	0.6	0	0			0.666667	0.666667	1_to_1	identical gene model		2;2;2	2;2;2	3	3	0									0	EFO_0006834	0.0090128	0
iPS	ENSG00000229197	RPS15AP28	ENSG00000229197	CHM13_G0006544	RPS15AP28	RPS15AP28	processed_pseudogene	processed_pseudogene					0	0					1_to_1	identical gene model		1	1	1	1	0	GRC Housekeeping											0
iPS	ENSG00000229198																									0												0
iPS	ENSG00000229200																									0												0
iPS	ENSG00000229201	LINC02787	ENSG00000229201	CHM13_G0002220	LINC02787	LINC02787	lncRNA	lncRNA					0	0					1_to_1	identical gene model		4	4	1	1	0												0
iPS	ENSG00000229203		ENSG00000229203	CHM13_G0032395	AC103564.1	AC103564.1	lncRNA	lncRNA					0	0					1_to_1	exon_count_diff		3	2	1	1	0	Missing sequence, GRC Housekeeping, Path Problem											0
iPS	ENSG00000229204	PTGES3P3	ENSG00000229204	CHM13_G0043354	PTGES3P3	PTGES3P3	processed_pseudogene	processed_pseudogene	6.19857	7.35143	5.23	5.94	1	1	-0.0214622	0.0530506	0.461417	0.461417	1_to_1	identical gene model		1	1	1	1	0												0
iPS	ENSG00000229205	LINC00200	ENSG00000229205	CHM13_G0005463	LINC00200	LINC00200	lncRNA	lncRNA	0.56625	0.6675	0.59	0.68	1	1	-0.0199405	0.0530506	0.207738	0.207738	1_to_1	exon_length_diff		3;2;4;4;3;3	3;2;4;4;3;3	6	6	0	GRC Housekeeping			High Signal Region					0	DOID_7551	0.0072068	0
iPS	ENSG00000229206		ENSG00000229206	CHM13_G0005629	AL162408.1	AL162408.1	lncRNA	lncRNA					0	0					1_to_1	identical gene model	0.99806	2	2	1	1	0	GRC Housekeeping								0	EFO_1001841	0.050492	0
iPS	ENSG00000229207	SERPINH1P1	ENSG00000229207	CHM13_G0055668	SERPINH1P1	SERPINH1P1	processed_pseudogene	processed_pseudogene	0.715	0.83	0.39	0.445	1	1	-0.019754	0.0530506	0.2	0.2	1_to_1	identical gene model	0.999039	1	1	1	1	0												0
iPS	ENSG00000229209		ENSG00000229209	CHM13_G0031827	AC073987.1	AC073987.1	lncRNA	lncRNA					0	0					1_to_1	identical gene model		4	4	1	1	0	Path Problem											0
iPS	ENSG00000229211	KCTD9P6	ENSG00000229211	CHM13_G0053404	KCTD9P6	KCTD9P6	processed_pseudogene	processed_pseudogene					0	0			1	1	1_to_1	identical gene model		2	2	1	1	0												0
iPS	ENSG00000229212		ENSG00000229212	CHM13_G0019734	AC044860.1	AC044860.1	transcribed_unprocessed_pseudogene	transcribed_unprocessed_pseudogene	2.5775	3.04	2.63	3.11	1	1	-0.0205647	0.0530506	0.989966	0.98998	1_to_1	identical gene model		7;6;6;5;5;3	7;6;6;5;5;3	6	6	0	GRC Housekeeping			High Signal Region								0
iPS	ENSG00000229213		ENSG00000229213	CHM13_G0001242	AL033527.1	AL033527.1	unprocessed_pseudogene	unprocessed_pseudogene					0	0					1_to_1	identical gene model		1	1	1	1	0												0
iPS	ENSG00000229214	LINC00242	ENSG00000229214	CHM13_G0049668	LINC00242	LINC00242	lncRNA	lncRNA	0.62625	0.75375	0.6	0.77	1	1	-0.0893468	0.286259	0.0972222	0.0972222	1_to_1	exon_length_diff		2;2	2;2	2	2	0									0	DOID_7551	0.0073916	0
iPS	ENSG00000229217	CYCSP11	ENSG00000229217	CHM13_G0037939	CYCSP11	CYCSP11	processed_pseudogene	processed_pseudogene	1.24	1.49	1.24	1.49	0	0			0	0	1_to_1	identical gene model		1	1	1	1	0									0	EFO_0003106	0.0022175	0
iPS	ENSG00000229220		ENSG00000229220	CHM13_G0004305	AC096633.1	AC096633.1	processed_pseudogene	processed_pseudogene	0.335	0.365	0.335	0.365	0	0			0	0	1_to_1	identical gene model	0.999199	1	1	1	1	0												0
iPS	ENSG00000229221	HNRNPA1P66	ENSG00000229221	CHM13_G0030982	HNRNPA1P66	HNRNPA1P66	processed_pseudogene	processed_pseudogene	0.332857	0.39	0.3	0.36	1	1	-0.0203435	0.0530506	0	0	1_to_1	identical gene model		1	1	1	1	0												0
iPS	ENSG00000229222	KRT18P4	ENSG00000229222	CHM13_G0035262	KRT18P4	KRT18P4	processed_pseudogene	processed_pseudogene	1.035	1.19625	0.925	1.12	1	1	-0.0196736	0.0530506	0	0.025	1_to_1	identical gene model	0.998912	1	1	1	1	0												0
iPS	ENSG00000229224		ENSG00000229224	CHM13_G0030457	AC105398.1	AC105398.1	lncRNA	lncRNA					0	0					1_to_1	identical gene model	0.999701	4;2	4;2	2	2	0				High Signal Region					0	EFO_0000305	0.039515	0
iPS	ENSG00000229225		ENSG00000229225	CHM13_G0001816	AL162400.2	AL162400.2	lncRNA	lncRNA					0	0					1_to_1	identical gene model		2	2	1	1	0												0
iPS	ENSG00000229226	BTF3L4P4	ENSG00000229226	CHM13_G0043337	BTF3L4P4	BTF3L4P4	processed_pseudogene	processed_pseudogene					0	0					1_to_1	exon_count_diff		2	1	1	1	0												0
iPS	ENSG00000229227		ENSG00000229227	CHM13_G0006252	AL356056.1	AL356056.1	lncRNA	lncRNA	0.9		0.95		1	0			0.909646	1	1_to_1	identical gene model	0.998136	2;3;2;4;3;2;3;1	2;3;2;4;3;2;3;1	8	8	0	Path Problem, Gap, GRC Housekeeping, Clone Problem			High Signal Region								0
iPS	ENSG00000229228	LINC00582	ENSG00000229228	CHM13_G0005045	LINC00582	LINC00582	lncRNA	lncRNA					0	0					1_to_1	identical gene model		2	2	1	1	0									0	EFO_0000384	0.020262	0
iPS	ENSG00000229229		ENSG00000229229	CHM13_G0031120	AC022201.1	AC022201.1	lncRNA	lncRNA					0	0					1_to_1	identical gene model		4	4	1	1	0												0
iPS	ENSG00000229230	MT1P3	ENSG00000229230	CHM13_G0034875	MT1P3	MT1P3	processed_pseudogene	processed_pseudogene	6.91	8.29	6.91	8.29	0	0			0	0	1_to_1	identical gene model		1	1	1	1	0	Clone Problem								0	EFO_1001870	0.13859	0
iPS	ENSG00000229231	FEM1AP1	ENSG00000229231		FEM1AP1		processed_pseudogene						0						hg38_spec_gene			1		1		0	Variation, GRC Housekeeping, Localization Problem											0
iPS	ENSG00000229232	KRT18P53	ENSG00000229232	CHM13_G0057549	KRT18P53	KRT18P53	processed_pseudogene	processed_pseudogene					0	0					1_to_1	exon_count_diff		2	1	1	1	0				High Signal Region								0
iPS	ENSG00000229233		ENSG00000229233	CHM13_G0049938	AC011891.2	AC011891.2	lncRNA	lncRNA					0	0			1	1	1_to_1	identical gene model	0.998368	2	2	1	1	0												0
iPS	ENSG00000229235	RPL37P18	ENSG00000229235	CHM13_G0006028	RPL37P18	RPL37P18	processed_pseudogene	processed_pseudogene	2.98	3.69	2.98	3.69	0	0			0	0	1_to_1	identical gene model		1	1	1	1	0	GRC Housekeeping											0
iPS	ENSG00000229237	HMGN1P37	ENSG00000229237	CHM13_G0059926	HMGN1P37	HMGN1P37	processed_pseudogene	processed_pseudogene	3.15125	3.735	2.595	2.875	1	1	-0.0201073	0.0530506	0.175595	0.175595	1_to_1	identical gene model		1	1	1	1	0	Path Problem											0
iPS	ENSG00000229239	EEF1A1P48	ENSG00000229239	CHM13_G0000728	AL451000.1	AL451000.1	unprocessed_pseudogene	unprocessed_pseudogene					0	0					1_to_1	exon_count_diff		7	6	1	1	0												0
iPS	ENSG00000229240	LINC00710	ENSG00000229240	CHM13_G0005626	LINC00710	LINC00710	lncRNA	lncRNA					0	0					1_to_1	identical gene model	0.99992	6;8;6;3;4;7;7;6;7;6;7;6;6;5;4;5;5;6;5;6;6;6;4;5;5;6;7;5;5;7;5;5;5;6;6;6;6;7;7;6;6;6;6;7;7;8;3;6;6;5;5;5;8;4;6;4;3;2;3;3	6;8;6;3;4;7;7;6;7;6;7;6;6;5;4;5;5;6;5;6;6;6;4;5;5;6;7;5;5;7;5;5;5;6;6;6;6;7;7;6;6;6;6;7;7;8;3;6;6;5;5;5;8;4;6;4;3;2;3;3	60	60	0	GRC Housekeeping								0	EFO_0002496	0.062932	0
iPS	ENSG00000229241	PNPT1P1	ENSG00000229241	CHM13_G0037849	PNPT1P1	PNPT1P1	processed_pseudogene	processed_pseudogene	0.17	0.175	0.19	0.17	1	1	-0.0201866	0.0530506	0	0	1_to_1	exon_length_diff		1	1	1	1	0												0
iPS	ENSG00000229242		ENSG00000229242	CHM13_G0004704	AL358452.1	AL358452.1	lncRNA	lncRNA					0	0					1_to_1	identical gene model		2	2	1	1	0												0
iPS	ENSG00000229243	LINC01981	ENSG00000229243	CHM13_G0038193	LINC01981	LINC01981	lncRNA	lncRNA					0	0			1	1	1_to_1	identical gene model	0.999631	3;2;2;3	3;2;2;3	4	4	0												0
iPS	ENSG00000229246	LINC00377	ENSG00000229246	CHM13_G0015208	LINC00377	LINC00377	lncRNA	lncRNA	0.17	0.21	0.17	0.21	0	0			0	0	1_to_1	exon_length_diff		4;2	4;2	2	2	0									0	EFO_0002496	0.042014	0
iPS	ENSG00000229247		ENSG00000229247	CHM13_G0000840	AL627313.1	AL627313.1	processed_pseudogene	processed_pseudogene					0	0					1_to_1	identical gene model		1	1	1	1	0	GRC Housekeeping, Clone Problem											0
iPS	ENSG00000229248	WBP2P1	ENSG00000229248	CHM13_G0026197	WBP2P1	WBP2P1	processed_pseudogene	processed_pseudogene					0	0					1_to_1	identical gene model		1	1	1	1	0												0
iPS	ENSG00000229249	LINC00446	ENSG00000229249	CHM13_G0015175	LINC00446	LINC00446	lncRNA	lncRNA					0	0					1_to_1	identical gene model		4;5;5;3;4;4	4;5;5;3;4;4	6	6	0												0
iPS	ENSG00000229251	HNRNPA1P8	ENSG00000229251	CHM13_G0051242	HNRNPA1P8	HNRNPA1P8	processed_pseudogene	processed_pseudogene	1.25625	1.4125	1.37	1.32	1	1	0.0458495	0.538961	0.648415	0.649089	1_to_1	identical gene model		1	1	1	1	0												0
iPS	ENSG00000229254	OR8C1P	ENSG00000229254	CHM13_G0010948	OR8C1P	OR8C1P	unprocessed_pseudogene	unprocessed_pseudogene					0	0					1_to_1	identical gene model		1	1	1	1	0												0
iPS	ENSG00000229255		ENSG00000229255	CHM13_G0005412	AC138089.1	AC138089.1	lncRNA	lncRNA					0	0					1_to_1	identical gene model	0.998461	2	2	1	1	0									0	EFO_0000676	0.02488	0
iPS	ENSG00000229256	ST13P13	ENSG00000229256	CHM13_G0007296	ST13P13	ST13P13	processed_pseudogene	processed_pseudogene	0.443333	0.52	0.36	0.4	1	1	-0.0205363	0.0530506	0.690466	0.690466	1_to_1	identical gene model		1	1	1	1	0												0
iPS	ENSG00000229257		ENSG00000229257	CHM13_G0057435	AL807752.2	AL807752.2	lncRNA	lncRNA					0	0			1	1	1_to_1	identical gene model		2	2	1	1	0				High Signal Region								0
iPS	ENSG00000229258	LPGAT1-AS1	ENSG00000229258	CHM13_G0004636	LPGAT1-AS1	LPGAT1-AS1	lncRNA	lncRNA					0	0					1_to_1	exon_length_diff		4;3;4;6;5	4;3;4;6;5	5	5	0												0
iPS	ENSG00000229259	LRRC37A12P	ENSG00000229259	CHM13_G0001041	LRRC37A12P	LRRC37A12P	unprocessed_pseudogene	unprocessed_pseudogene	0.5925	0.70625	0.6	0.71	1	1	-0.0202328	0.0530506	0	0	1_to_1	identical gene model		4	4	1	1	0												0
iPS	ENSG00000229261		ENSG00000229261	CHM13_G0006540	AL596223.1	AL596223.1	lncRNA	lncRNA					0	0					1_to_1	identical gene model	0.996244	5	5	1	1	0	GRC Housekeeping								0	EFO_0000305	0.036219	0
iPS	ENSG00000229262		ENSG00000229262	CHM13_G0034488	AL160411.1	AL160411.1	lncRNA	lncRNA					0	0					1_to_1	identical gene model		2	2	1	1	0												0
iPS	ENSG00000229263		ENSG00000229263	CHM13_G0050247	AC004691.1	AC004691.1	lncRNA	lncRNA	0.63	0.74	0.63	0.74	0	0			0	0	1_to_1	identical gene model	0.997542	2	2	1	1	0												0
iPS	ENSG00000229266	POM121L8P	ENSG00000229266	LOFF_G0001922	POM121L8P	POM121L8P	processed_pseudogene	processed_pseudogene					0	0			1	1	1_to_1	identical gene model	0.997028	1	1	1	1	0	Clone Problem		High Signal Region	High Signal Region								0
iPS	ENSG00000229267	SNHG31	ENSG00000229267	CHM13_G0033551	SNHG31	SNHG31	lncRNA	lncRNA	0.253333	0.283333	0.25	0.29	1	1	0.17946	0.43526	0.935469	0.941421	1_to_1	identical gene model	0.998673	4;4;3;4;2	4;4;3;4;2	5	5	0												0
iPS	ENSG00000229268	PES1P2	ENSG00000229268	CHM13_G0055362	PES1P2	PES1P2	processed_pseudogene	processed_pseudogene	0.15	0.18	0.15	0.18	0	0			0	0	1_to_1	identical gene model	0.997576	1	1	1	1	0												0
iPS	ENSG00000229269		ENSG00000229269	CHM13_G0059632	AL451048.1	AL451048.1	lncRNA	lncRNA					0	0					1_to_1	identical gene model		3	3	1	1	0	Path Problem											0
iPS	ENSG00000229271		ENSG00000229271	CHM13_G0038085	AC091493.1	AC091493.1	lncRNA	lncRNA	5.63	6.57875	2.94	3.27	1	1	-0.0208582	0.0530506	0	0	1_to_1	identical gene model		3	3	1	1	0												0
iPS	ENSG00000229272	LINC03036	ENSG00000229272	CHM13_G0007505	AL157388.1	AL157388.1	lncRNA	lncRNA		0.1		0.1	0	0			0	0	1_to_1	identical gene model	0.998425	4;2	4;2	2	2	0												0
iPS	ENSG00000229273		ENSG00000229273	CHM13_G0055875	BX664615.1	BX664615.1	processed_pseudogene	processed_pseudogene	1.455	0.47	1.645	0.47	1	0			0.959599	0.99537	1_to_1	identical gene model		1	1	1	1	0	Gap, GRC Housekeeping			High Signal Region								0
iPS	ENSG00000229274	LINC02829	ENSG00000229274	CHM13_G0047287	LINC02829	LINC02829	lncRNA	lncRNA					0	0					1_to_1	identical gene model	0.998617	4;3	4;3	2	2	0	Path Problem, Variation, GRC Housekeeping											0
iPS	ENSG00000229275		ENSG00000229275	CHM13_G0037721	BX284656.1	BX284656.1	lncRNA	lncRNA					0	0					1_to_1	identical gene model		4	4	1	1	0	GRC Housekeeping, Clone Problem											0
iPS	ENSG00000229276	REV3L-IT1	ENSG00000229276	CHM13_G0048770	REV3L-IT1	REV3L-IT1	lncRNA	lncRNA					0	0					1_to_1	identical gene model	0.998669	2	2	1	1	0									0	EFO_0000707	0.040276	0
iPS	ENSG00000229278		ENSG00000229278	CHM13_G0007175	AL133353.1	AL133353.1	lncRNA	lncRNA	0.514	0.612	0.35	0.43	1	1	-0.0202362	0.0530506	0.566667	0.566667	1_to_1	exon_length_diff		3	3	1	1	0												0
iPS	ENSG00000229280	EEF1DP6	ENSG00000229280	CHM13_G0000176	EEF1DP6	EEF1DP6	processed_pseudogene	processed_pseudogene					0	0					1_to_1	identical gene model		1	1	1	1	0												0
iPS	ENSG00000229281	GPR53P	ENSG00000229281	CHM13_G0047289	GPR53P	GPR53P	unprocessed_pseudogene	unprocessed_pseudogene					0	0					1_to_1	identical gene model		1	1	1	1	0	Path Problem, Variation, GRC Housekeeping											0
iPS	ENSG00000229282		ENSG00000229282	CHM13_G0046690	AL031963.2	AL031963.2	lncRNA	lncRNA	1.235	1.42375	1.345	1.62	1	1	-0.0210412	0.0530506	0	0.015625	1_to_1	identical gene model		2	2	1	1	0												0
iPS	ENSG00000229283		ENSG00000229283	CHM13_G0002586	AL356387.1	AL356387.1	lncRNA	lncRNA					0	0					1_to_1	identical gene model		2	2	1	1	0												0
iPS	ENSG00000229286		ENSG00000229286	LOFF_G0001892	AP000522.1	AP000522.1	unprocessed_pseudogene	unprocessed_pseudogene					0	0					1_to_1	identical gene model		1	1	1	1	0	Missing sequence, Path Problem, Gap, Clone Problem			High Signal Region								0
iPS	ENSG00000229287	FABP5P4	ENSG00000229287	CHM13_G0015298	FABP5P4	FABP5P4	processed_pseudogene	processed_pseudogene					0	0					1_to_1	identical gene model		1	1	1	1	0												0
iPS	ENSG00000229288		ENSG00000229288	CHM13_G0056387	AL451142.2	AL451142.2	processed_pseudogene	processed_pseudogene					0	0					1_to_1	exon_count_diff		3	2	1	1	0	Variation											0
iPS	ENSG00000229289		ENSG00000229289	CHM13_G0035772	AP000431.1	AP000431.1	lncRNA	lncRNA					0	0					1_to_1	identical gene model		2	2	1	1	0												0
iPS	ENSG00000229291	LINC02768	ENSG00000229291	CHM13_G0005143	LINC02768	LINC02768	lncRNA	lncRNA	17.5	20.61	17.5	20.61	0	0			0	0	1_to_1	identical gene model		2	2	1	1	0												0
iPS	ENSG00000229292	RFPL4AL1	ENSG00000229292	CHM13_G0029756	RFPL4AL1	RFPL4AL1	protein_coding	protein_coding					0	0			1	1	1_to_1	identical gene model	0.997137	3	3	1	1	0									0	EFO_0004704	0.044629	0
iPS	ENSG00000229294		ENSG00000229294	CHM13_G0001868	AL139294.1	AL139294.1	lncRNA	lncRNA					0	0					1_to_1	identical gene model		2	2	1	1	0									0	EFO_0000702	0.012171	0
iPS	ENSG00000229297		ENSG00000229297	CHM13_G0056743	AL451140.1	AL451140.1	lncRNA	lncRNA					0	0					1_to_1	identical gene model		2	2	1	1	0												0
iPS	ENSG00000229298	TUBB8P1	ENSG00000229298	CHM13_G0055496	TUBB8P1	TUBB8P1	processed_pseudogene	processed_pseudogene	2.33	2.78714	0.85	1	1	1	-0.0184291	0.054616	0	0	1_to_1	identical gene model		1	1	1	1	0												0
iPS	ENSG00000229299	ZBTB46-AS2	ENSG00000229299	CHM13_G0035575	AL121845.1	AL121845.1	lncRNA	lncRNA	2.34	2.91	2.34	2.91	0	0			0.997881	0.997881	1_to_1	identical gene model		2;2	2;2	2	2	0												0
iPS	ENSG00000229301		ENSG00000229301	CHM13_G0050795	AC006455.4	AC006455.4	lncRNA	lncRNA					0	0					1_to_1	identical gene model		3	3	1	1	0												0
iPS	ENSG00000229303	PPIAP25	ENSG00000229303	CHM13_G0014780	PPIAP25	PPIAP25	processed_pseudogene	processed_pseudogene					0	0					1_to_1	identical gene model		1	1	1	1	0												0
iPS	ENSG00000229305		ENSG00000229305	CHM13_G0000249	AL358876.1	AL358876.1	processed_pseudogene	processed_pseudogene					0	0					1_to_1	identical gene model		4	4	1	1	0												0
iPS	ENSG00000229306		ENSG00000229306	CHM13_G0035649	AP001464.1	AP001464.1	lncRNA	lncRNA					0	0					1_to_1	identical gene model		2	2	1	1	0	Gap, GRC Housekeeping, Localization Problem			High Signal Region								0
iPS	ENSG00000229307	LINC00459	ENSG00000229307	CHM13_G0015022	LINC00459	LINC00459	lncRNA	lncRNA					0	0					1_to_1	identical gene model		2	2	1	1	0									0	EFO_0000756	0.010348	0
iPS	ENSG00000229309		ENSG00000229309	CHM13_G0015211	AL353633.1	AL353633.1	lncRNA	lncRNA					0	0					1_to_1	identical gene model		6	6	1	1	0												0
iPS	ENSG00000229310	RPP40P1	ENSG00000229310	CHM13_G0057864	RPP40P1	RPP40P1	processed_pseudogene	processed_pseudogene					0	0					1_to_1	identical gene model		1	1	1	1	0												0
iPS	ENSG00000229311		ENSG00000229311	CHM13_G0055993	BX088651.2	BX088651.2	lncRNA	lncRNA					0	0			0.75	0.8	1_to_1	identical gene model	0.99977	3	3	1	1	0	Gap, GRC Housekeeping			Low Mappability								0
iPS	ENSG00000229312		ENSG00000229312	CHM13_G0056146	AL353693.1	AL353693.1	lncRNA	lncRNA	0.44	0.49	0.44	0.49	0	0			0	0	1_to_1	identical gene model		3	3	1	1	0	Variation			High Signal Region					0	EFO_0000384	0.0026963	0
iPS	ENSG00000229313		ENSG00000229313	CHM13_G0047039	AL133268.3	AL133268.3	lncRNA	lncRNA					0	0					1_to_1	identical gene model		3	3	1	1	0												0
iPS	ENSG00000229314	ORM1	ENSG00000229314		ORM1		protein_coding						0				1		hg38_spec_gene			6;4		2		0									0	EFO_0004908	0.32915	0
iPS	ENSG00000229315	MCHR2-AS1	ENSG00000229315	CHM13_G0048606	MCHR2-AS1	MCHR2-AS1	lncRNA	lncRNA					0	0					1_to_1	identical gene model		3;3;4;5;3;3;3;4;5	3;3;4;5;3;3;3;4;5	9	9	0				High Signal Region								0
iPS	ENSG00000229316	HMGB1P45	ENSG00000229316	CHM13_G0001557	HMGB1P45	HMGB1P45	processed_pseudogene	processed_pseudogene					0	0					1_to_1	identical gene model		2	2	1	1	0												0
iPS	ENSG00000229320	KRT8P12	ENSG00000229320	CHM13_G0040341	KRT8P12	KRT8P12	transcribed_processed_pseudogene	transcribed_processed_pseudogene	23.0063	26.92	23.145	28.595	1	1	-0.0199284	0.0530506	0.0917023	0.0917023	1_to_1	identical gene model		3;1	3;1	2	2	0												0
iPS	ENSG00000229321		ENSG00000229321	CHM13_G0033449	AC008269.1	AC008269.1	lncRNA	lncRNA	0.1	0.115	0.1	0.115	0	0	-0.0202109	0.0530506	0.830263	0.830263	1_to_1	exon_length_diff		5;4;3;4;5	5;4;3;4;5	5	5	0									0	EFO_0000702	0.0052496	0
iPS	ENSG00000229322		ENSG00000229322	CHM13_G0059744	AC244197.1	AC244197.1	processed_pseudogene	processed_pseudogene					0	0					1_to_1	identical gene model		1	1	1	1	0	Unknown, Path Problem											0
iPS	ENSG00000229324	NUTF2P7	ENSG00000229324	CHM13_G0058587	NUTF2P7	NUTF2P7	processed_pseudogene	processed_pseudogene					0	0					1_to_1	identical gene model	0.998933	1	1	1	1	0												0
iPS	ENSG00000229325	ACAP2-IT1	ENSG00000229325	CHM13_G0040886	ACAP2-IT1	ACAP2-IT1	lncRNA	lncRNA	1.05	1.25333	1.34	1.57	1	1	-0.0198447	0.0530506	0	0	1_to_1	identical gene model		2	2	1	1	0												0
iPS	ENSG00000229326	RPL17P15	ENSG00000229326	CHM13_G0032140	RPL17P15	RPL17P15	processed_pseudogene	processed_pseudogene	0.903333	1.07	0.97	1.16	1	1	-0.0200533	0.0530506	0	0	1_to_1	identical gene model		3	3	1	1	0	Path Problem											0
iPS	ENSG00000229327	EPC1-AS1	ENSG00000229327	CHM13_G0006001	AL391839.1	AL391839.1	lncRNA	lncRNA					0	0					1_to_1	identical gene model	0.987821	2	2	1	1	0	GRC Housekeeping								0	EFO_1001841	0.044022	0
iPS	ENSG00000229330		ENSG00000229330	CHM13_G0025161	AC006947.1	AC006947.1	lncRNA	lncRNA					0	0					1_to_1	identical gene model		3	3	1	1	0									0	EFO_0000305	0.0095075	0
iPS	ENSG00000229331	GK-IT1	ENSG00000229331	CHM13_G0057920	GK-IT1	GK-IT1	lncRNA	lncRNA					0	0					1_to_1	identical gene model		2	2	1	1	0									0	EFO_0000519	0.018169	0
iPS	ENSG00000229332	PGBD4P8	ENSG00000229332	CHM13_G0001777	PGBD4P8	PGBD4P8	processed_pseudogene	processed_pseudogene					0	0					1_to_1	identical gene model	0.998932	1	1	1	1	0												0
iPS	ENSG00000229334	TMEM44-AS2	ENSG00000229334	CHM13_G0040868	AC046143.1	AC046143.1	lncRNA	lncRNA	3.1525	3.67625	3.005	3.625	1	1	-0.0345828	0.242249	0	0	1_to_1	exon_length_diff		2	2	1	1	0												0
iPS	ENSG00000229335	DANT1	ENSG00000229335	CHM13_G0059225	DANT1	DANT1	lncRNA	lncRNA	39.2025	37.615	31.15	29.305	1	1	0.305058	0.0530506	0.45724	0.524679	1_to_1	exon_count_diff		3;2	2;2	2	2	0	Path Problem		High Signal Region	Low Mappability					0	EFO_0001064	0.010055	0
iPS	ENSG00000229336	SREK1IP1P1	ENSG00000229336	CHM13_G0035778	SREK1IP1P1	SREK1IP1P1	processed_pseudogene	processed_pseudogene	1.025	1.19	0.96	1.105	1	1	-0.0201625	0.0530506	0.166667	0.166667	1_to_1	identical gene model	0.998642	1	1	1	1	0												0
iPS	ENSG00000229337		ENSG00000229337	CHM13_G0032978	AC079305.2	AC079305.2	lncRNA	lncRNA	0.8675	1.02875	0.625	0.73	1	1	-0.0200272	0.0530506	0.170285	0.170285	1_to_1	exon_length_diff		3;2;2	3;2;2	3	3	0												0
iPS	ENSG00000229338	NME2P3	ENSG00000229338	CHM13_G0056637	NME2P3	NME2P3	processed_pseudogene	processed_pseudogene					0	0					1_to_1	identical gene model	0.998831	2	2	1	1	0												0
iPS	ENSG00000229339		ENSG00000229339	CHM13_G0038408	AC093414.1	AC093414.1	processed_pseudogene	processed_pseudogene					0	0					1_to_1	identical gene model		1	1	1	1	0												0
iPS	ENSG00000229344	MTCO2P12	ENSG00000229344	CHM13_G0057518	MTCO2P12	MTCO2P12	unprocessed_pseudogene	unprocessed_pseudogene	35.105		13.385		1	0			0.631719	1	1_to_1	exon_length_diff		1	1	1	1	0	Gap, Variation		High Signal Region						0	MONDO_0008310	0.025871	0
iPS	ENSG00000229345		ENSG00000229345	CHM13_G0056550	AL392185.1	AL392185.1	lncRNA	lncRNA					0	0					1_to_1	exon_length_diff		3;3	3;3	2	2	0												0
iPS	ENSG00000229347		ENSG00000229347	CHM13_G0057949	AL596268.1	AL596268.1	processed_pseudogene	processed_pseudogene					0	0					1_to_1	identical gene model	0.998663	1	1	1	1	0												0
iPS	ENSG00000229348	HYI-AS1	ENSG00000229348	CHM13_G0001369	HYI-AS1	HYI-AS1	lncRNA	lncRNA	0.485	0.58	0.485	0.58	0	0			0.25	0.25	1_to_1	identical gene model		2	2	1	1	0												0
iPS	ENSG00000229349	ACTG1P9	ENSG00000229349	CHM13_G0047967	ACTG1P9	ACTG1P9	processed_pseudogene	processed_pseudogene		0.11		0.11	0	0			0	0	1_to_1	identical gene model		1	1	1	1	0	GRC Housekeeping											0
iPS	ENSG00000229351	KRTAP9-11P	ENSG00000229351		KRTAP9-11P		unprocessed_pseudogene						0						hg38_spec_gene			1		1		0	Variation, GRC Housekeeping											0
iPS	ENSG00000229352		ENSG00000229352	CHM13_G0033596	AC007563.1	AC007563.1	lncRNA	lncRNA	0.56	0.686667	0.45	0.56	1	1	-0.0200903	0.0530506	0	0	1_to_1	identical gene model	0.998853	2	2	1	1	0												0
iPS	ENSG00000229356	LRRC3-DT	ENSG00000229356	CHM13_G0036309	LRRC3-DT	LRRC3-DT	lncRNA	lncRNA	1.03286	1.18429	1.31	1.42	1	1	-0.0206976	0.0530506	0	0	1_to_1	identical gene model		4	4	1	1	0												0
iPS	ENSG00000229357	CYCSP51	ENSG00000229357	CHM13_G0003115	CYCSP51	CYCSP51	processed_pseudogene	processed_pseudogene					0	0					1_to_1	identical gene model		1	1	1	1	0									0	EFO_0000616	0.040191	0
iPS	ENSG00000229358	DPY19L1P1	ENSG00000229358	CHM13_G0050266	DPY19L1P1	DPY19L1P1	unprocessed_pseudogene	unprocessed_pseudogene	2.9525	3.68	3.28	3.99	1	1	-0.121369	0.0422126	0.172084	0.16165	1_to_1	exon_length_diff		22	22	1	1	0				High Signal Region					0	EFO_0007228	0.019218	0
iPS	ENSG00000229359	PIN1P1	ENSG00000229359	CHM13_G0001934	PIN1P1	PIN1P1	transcribed_processed_pseudogene	transcribed_processed_pseudogene					0	0					1_to_1	identical gene model	0.999397	1;1	1;1	2	2	0									0	EFO_0000616	0.0036958	0
iPS	ENSG00000229360	PPP1R2P5	ENSG00000229360	CHM13_G0031898	PPP1R2P5	PPP1R2P5	processed_pseudogene	processed_pseudogene					0	0					1_to_1	identical gene model		1	1	1	1	0	Path Problem								0	EFO_0000280	0.0036958	0
iPS	ENSG00000229361	UBTFL7	ENSG00000229361	CHM13_G0008930	UBTFL7	UBTFL7	processed_pseudogene	processed_pseudogene	0.23	0.27	0.23	0.27	0	0			0.5	0.5	1_to_1	identical gene model		1	1	1	1	0												0
iPS	ENSG00000229365		ENSG00000229365	CHM13_G0052677	AC006967.1	AC006967.1	processed_pseudogene	processed_pseudogene					0	0					1_to_1	identical gene model		1	1	1	1	0												0
iPS	ENSG00000229367	HMGN2P19	ENSG00000229367	CHM13_G0004999	HMGN2P19	HMGN2P19	processed_pseudogene	processed_pseudogene	1.85	2.22	1.85	2.22	0	0			0	0	1_to_1	identical gene model		1	1	1	1	0												0
iPS	ENSG00000229368		ENSG00000229368	CHM13_G0008004	AC090587.2	AC090587.2	lncRNA	lncRNA	1.23	1.44	1.35	1.63	1	1	-0.0198743	0.0530506	0	0	1_to_1	identical gene model	0.998966	2	2	1	1	0												0
iPS	ENSG00000229369		ENSG00000229369	CHM13_G0057079	AL450263.2	AL450263.2	processed_pseudogene	processed_pseudogene	0.43	0.51	0.43	0.51	0	0			0	0	1_to_1	identical gene model		2	2	1	1	0												0
iPS	ENSG00000229370		ENSG00000229370	CHM13_G0030170	AC073062.1	AC073062.1	lncRNA	lncRNA					0	0					1_to_1	identical gene model		2	2	1	1	0									0	EFO_0000676	0.023417	0
iPS	ENSG00000229372	SZT2-AS1	ENSG00000229372	CHM13_G0001366	SZT2-AS1	SZT2-AS1	lncRNA	lncRNA	0.9	1.04857	0.9	1.05	1	1	-0.0204769	0.0530506	0.746528	0.746528	1_to_1	identical gene model		2	2	1	1	0												0
iPS	ENSG00000229373	LINC00452	ENSG00000229373	CHM13_G0015618	LINC00452	LINC00452	lncRNA	lncRNA					0	0			1	1	1_to_1	identical gene model	0.999089	8;8;4	8;8;4	3	3	0	Gap, Path Problem								0	EFO_1001056	0.012728	0
iPS	ENSG00000229375	USP24P1	ENSG00000229375	CHM13_G0014264	USP24P1	USP24P1	unprocessed_pseudogene	unprocessed_pseudogene					0	0					1_to_1	identical gene model	0.9962	5	5	1	1	0	Unknown											0
iPS	ENSG00000229376	CICP3	ENSG00000229376	CHM13_G0000004	CICP3	CICP3	processed_pseudogene	processed_pseudogene	0.34		0.34		0	0			0.930556	1	1_to_1	exon_length_diff		2	2	1	1	0			High Signal Region	High Signal Region								0
iPS	ENSG00000229379		ENSG00000229379	CHM13_G0049963	AC006041.1	AC006041.1	lncRNA	lncRNA					0	0					1_to_1	identical gene model		2	2	1	1	0												0
iPS	ENSG00000229380	PRKAR1B-AS2	ENSG00000229380	CHM13_G0049717	PRKAR1B-AS2	PRKAR1B-AS2	lncRNA	lncRNA	0.705	0.8375	0.595	0.715	1	1	-0.0199679	0.0530506	0	0	1_to_1	identical gene model		2	2	1	1	0	Gap, Localization Problem											0
iPS	ENSG00000229382		ENSG00000229382	CHM13_G0036362	BX322557.1	BX322557.1	lncRNA	lncRNA	1.46	1.58	1.46	1.58	0	0			0	0	1_to_1	identical gene model	0.997239	2	2	1	1	0												0
iPS	ENSG00000229384	HMGB1P16	ENSG00000229384	CHM13_G0057959	HMGB1P16	HMGB1P16	processed_pseudogene	processed_pseudogene					0	0					1_to_1	identical gene model		1	1	1	1	0	Path Problem											0
iPS	ENSG00000229385	CTNNA2-AS1	ENSG00000229385	CHM13_G0031308	CTNNA2-AS1	CTNNA2-AS1	lncRNA	lncRNA	0.135	0.16	0.135	0.16	0	0			0.952381	0.952381	1_to_1	identical gene model	0.999875	5;5;4	5;5;4	3	3	0												0
iPS	ENSG00000229386	OR8B9P	ENSG00000229386	CHM13_G0010956	OR8B9P	OR8B9P	transcribed_unprocessed_pseudogene	transcribed_unprocessed_pseudogene	0.225	0.234	0.225	0.21	1	1	-0.0204747	0.0530506	0.2	0.2	1_to_1	identical gene model		2;1	2;1	2	2	0												0
iPS	ENSG00000229388	TAF12-DT	ENSG00000229388	CHM13_G0000940	LINC01715	LINC01715	lncRNA	lncRNA	0.5225	0.6075	0.485	0.56	1	1	-0.0200818	0.0530506	0	0	1_to_1	identical gene model		2;2	2;2	2	2	0									0	EFO_0000702	0.0036063	0
iPS	ENSG00000229389		ENSG00000229389	CHM13_G0018272	AC111152.1	AC111152.1	transcribed_unprocessed_pseudogene	transcribed_unprocessed_pseudogene					0	0					1_to_1	identical gene model		4;1	4;1	2	2	0	Missing sequence, Variation		High Signal Region	High Signal Region								0
iPS	ENSG00000229390	MICD	ENSG00000229390	CHM13_G0047333	MICD	MICD	unprocessed_pseudogene	unprocessed_pseudogene	0.36	0.43	0.36	0.43	0	0			0	0	1_to_1	identical gene model	0.993391	3	3	1	1	0	Gap, Path Problem, Variation, GRC Housekeeping			High Signal Region					0	EFO_0004194	0.0036958	0
iPS	ENSG00000229391	HLA-DRB6	ENSG00000229391	CHM13_G0047562	HLA-DRB6	HLA-DRB6	transcribed_unprocessed_pseudogene	transcribed_unprocessed_pseudogene	0.14		0.14		0	0			0.855556		1_to_1	exon_count_diff		6;6;5	4;4;4	3	3	0	Path Problem, Variation, GRC Housekeeping								0	EFO_0000616	0.0073916	0
iPS	ENSG00000229393		ENSG00000229393	CHM13_G0000124	AL139246.4	AL139246.4	lncRNA	lncRNA					0	0					1_to_1	identical gene model		2	2	1	1	0	Clone Problem								0	EFO_0000384	0.0021506	0
iPS	ENSG00000229395		ENSG00000229395	CHM13_G0033187	AC062039.1	AC062039.1	lncRNA	lncRNA					0	0					1_to_1	identical gene model		2	2	1	1	0												0
iPS	ENSG00000229398		ENSG00000229398	CHM13_G0035031	AL031667.1	AL031667.1	processed_pseudogene	processed_pseudogene					0	0					1_to_1	identical gene model		1	1	1	1	0												0
iPS	ENSG00000229399		ENSG00000229399	CHM13_G0004797	AL592148.1	AL592148.1	processed_pseudogene	processed_pseudogene	1.218	1.392	0.92	1.14	1	1	-0.0201314	0.0530506	0	0	1_to_1	identical gene model		1	1	1	1	0												0
iPS	ENSG00000229400	CNIH3-AS1	ENSG00000229400	CHM13_G0004845	CNIH3-AS1	CNIH3-AS1	lncRNA	lncRNA					0	0					1_to_1	identical gene model	0.999348	3	3	1	1	0												0
iPS	ENSG00000229401	MIR5689HG	ENSG00000229401	CHM13_G0046823	MIR5689HG	MIR5689HG	lncRNA	lncRNA					0	0					1_to_1	identical gene model		2;4	2;4	2	2	0												0
iPS	ENSG00000229402		ENSG00000229402	CHM13_G0017404	AL162151.1	AL162151.1	lncRNA	lncRNA					0	0					1_to_1	identical gene model	0.999069	2	2	1	1	0												0
iPS	ENSG00000229403		ENSG00000229403	CHM13_G0050597	AC005999.1	AC005999.1	lncRNA	lncRNA					0	0					1_to_1	identical gene model		2	2	1	1	0												0
iPS	ENSG00000229404	LINC00858	ENSG00000229404	CHM13_G0006856	LINC00858	LINC00858	lncRNA	lncRNA	0.83	0.995	0.89	1.035	1	1	-0.0206694	0.0530506	0.912013	0.912013	1_to_1	identical gene model	0.999319	6;5;4;6;3;6;7;4;3	6;5;4;6;3;6;7;4;3	9	9	0	GRC Housekeeping			High Signal Region					0	EFO_0003060	0.037516	0
iPS	ENSG00000229405		ENSG00000229405	CHM13_G0030060	AC092580.1	AC092580.1	processed_pseudogene	processed_pseudogene					0	0					1_to_1	identical gene model	0.997565	1	1	1	1	0												0
iPS	ENSG00000229407		ENSG00000229407	CHM13_G0004035	AL359853.1	AL359853.1	lncRNA	lncRNA					0	0			1	1	1_to_1	identical gene model		2;2	2;2	2	2	0									0	EFO_0005842	0.0043532	0
iPS	ENSG00000229409		ENSG00000229409	CHM13_G0037752	AL117328.1	AL117328.1	processed_pseudogene	processed_pseudogene	12.93	14.73	12.93	14.73	0	0			0	0	1_to_1	identical gene model		1	1	1	1	0	Clone Problem											0
iPS	ENSG00000229413		ENSG00000229413	CHM13_G0051984	AC018638.1	AC018638.1	processed_pseudogene	processed_pseudogene	13.2725	12.3975	11.955	10.375	1	1			0.05625	0.283649	1_to_1	identical gene model		1	1	1	1	0												0
iPS	ENSG00000229414	KCNQ1-AS1	ENSG00000229414	CHM13_G0007950	KCNQ1-AS1	KCNQ1-AS1	lncRNA	lncRNA	0.665	0.776667	0.77	0.93	1	1	-0.0208818	0.0530506	0	0	1_to_1	identical gene model	0.997341	3	3	1	1	0	GRC Housekeeping											0
iPS	ENSG00000229415	SFTA3	ENSG00000229415	CHM13_G0016284	SFTA3	SFTA3	protein_coding	protein_coding	0.24	0.2775	0.14	0.165	1	1	-0.0200143	0.0530506	0	0	1_to_1	identical gene model	0.999518	4;3;5;6;3;5;6;3;3	4;3;5;6;3;5;6;3;3	9	9	0									0	EFO_0000389	0.23602	0
iPS	ENSG00000229417	NPM1P25	ENSG00000229417	CHM13_G0007106	NPM1P25	NPM1P25	processed_pseudogene	processed_pseudogene					0	0			1	1	1_to_1	exon_length_diff		1	1	1	1	0	Clone Problem											0
iPS	ENSG00000229418		ENSG00000229418	CHM13_G0007107	AL136181.1	AL136181.1	lncRNA	lncRNA					0	0					1_to_1	identical gene model		4	4	1	1	0												0
iPS	ENSG00000229419	RALGAPA1P1	ENSG00000229419	CHM13_G0056732	RALGAPA1P1	RALGAPA1P1	processed_pseudogene	processed_pseudogene	0.394286	0.451429	0.36	0.41	1	1	0.014287	0.52267	0.825108	0.824143	1_to_1	identical gene model	0.999551	1	1	1	1	0												0
iPS	ENSG00000229420																									0												0
iPS	ENSG00000229421	H3P10	ENSG00000229421	CHM13_G0038161	H3P10	H3P10	processed_pseudogene	processed_pseudogene					0	0					1_to_1	identical gene model		1	1	1	1	0									0	EFO_0000616	0.11844	0
iPS	ENSG00000229422		ENSG00000229422	CHM13_G0056118	AL512625.2	AL512625.2	lncRNA	lncRNA					0	0			1		1_to_1	exon_length_diff		1	1	1	1	0	Gap, Localization Problem, GRC Housekeeping		High Signal Region	High Signal Region					0	EFO_0001064	0.0061752	0
iPS	ENSG00000229423	RPL27AP8	ENSG00000229423	CHM13_G0014820	RPL27AP8	RPL27AP8	processed_pseudogene	processed_pseudogene					0	0					1_to_1	identical gene model		1	1	1	1	0												0
iPS	ENSG00000229424		ENSG00000229424	CHM13_G0050345	AC007349.1	AC007349.1	lncRNA	lncRNA					0	0					1_to_1	exon_length_diff		3	3	1	1	0												0
iPS	ENSG00000229425		ENSG00000229425	CHM13_G0035718	AJ009632.2	AJ009632.2	lncRNA	lncRNA					0	0			0.933333	0.933333	1_to_1	identical gene model	0.999301	7;6;5;2;7;12;10;11;9;10;10;8;3;3;6;4;4;3;4;3;4;3;5;4	7;6;5;2;7;12;10;11;9;10;10;8;3;3;6;4;4;3;4;3;4;3;5;4	24	24	0	GRC Housekeeping								0	EFO_0000326	0.036219	0
iPS	ENSG00000229427	ANKRD26P4	ENSG00000229427	CHM13_G0014553	ANKRD26P4	ANKRD26P4	processed_pseudogene	processed_pseudogene	0.29	0.52	0.29	0.52	0	0			0	0	1_to_1	identical gene model	0.999317	2	2	1	1	0												0
iPS	ENSG00000229431	MED8-AS1	ENSG00000229431	CHM13_G0001364	MED8-AS1	MED8-AS1	lncRNA	lncRNA	2.13625	2.52375	1.98	2.32	1	1	-0.0204619	0.0530506	0.0770833	0.0770833	1_to_1	identical gene model		4	4	1	1	0												0
iPS	ENSG00000229433	LINC02069	ENSG00000229433	CHM13_G0040699	LINC02069	LINC02069	lncRNA	lncRNA	0.315	0.345	0.315	0.345	0	0	-0.0201269	0.0530506	0	0	1_to_1	exon_length_diff		4;3;4	4;3;4	3	3	0									0	EFO_0000305	0.026441	0
iPS	ENSG00000229434		ENSG00000229434	CHM13_G0032965	AC017048.1	AC017048.1	lncRNA	lncRNA					0	0					1_to_1	identical gene model	0.998971	2	2	1	1	0												0
iPS	ENSG00000229435	PIP5K1P2	ENSG00000229435	CHM13_G0052710	PIP5K1P2	PIP5K1P2	unprocessed_pseudogene	unprocessed_pseudogene					0	0					1_to_1	identical gene model	0.999639	3	3	1	1	0	Localization Problem											0
iPS	ENSG00000229436		ENSG00000229436	CHM13_G0051212	AC073850.1	AC073850.1	processed_pseudogene	processed_pseudogene					0	0					1_to_1	identical gene model		1	1	1	1	0												0
iPS	ENSG00000229437	LINC00366	ENSG00000229437	CHM13_G0014647	LINC00366	LINC00366	lncRNA	lncRNA					0	0					1_to_1	identical gene model	0.99674	4;6;5;3	4;6;5;3	4	4	0	Path Problem											0
iPS	ENSG00000229440		ENSG00000229440	CHM13_G0001917	AL139413.1	AL139413.1	processed_pseudogene	processed_pseudogene					0	0					1_to_1	identical gene model		1	1	1	1	0												0
iPS	ENSG00000229442	THEMIS3P	ENSG00000229442	CHM13_G0025889	THEMIS3P	THEMIS3P	unitary_pseudogene	unitary_pseudogene					0	0					1_to_1	identical gene model		3	3	1	1	0												0
iPS	ENSG00000229443	LINC00433	ENSG00000229443	CHM13_G0015259	LINC00433	LINC00433	lncRNA	lncRNA					0	0					1_to_1	exon_length_diff		6;5;3;2	6;5;3;2	4	4	0												0
iPS	ENSG00000229444	ST3GAL3-AS1	ENSG00000229444	CHM13_G0001375	AL451062.1	AL451062.1	lncRNA	lncRNA					0	0					1_to_1	identical gene model		4	4	1	1	0									0	MONDO_0018531	0.019601	0
iPS	ENSG00000229447		ENSG00000229447	CHM13_G0000988	AC114495.2	AC114495.2	processed_pseudogene	processed_pseudogene	1.82429	2.11286	0.86	1.07	1	1	-0.0196885	0.0530506	0	0	1_to_1	identical gene model	0.998626	1	1	1	1	0												0
iPS	ENSG00000229452	CPVL-AS1	ENSG00000229452	CHM13_G0050198	CPVL-AS1	CPVL-AS1	lncRNA	lncRNA					0	0					1_to_1	identical gene model	0.995111	3	3	1	1	0												0
iPS	ENSG00000229453	SPINK8	ENSG00000229453	CHM13_G0038589	SPINK8	SPINK8	protein_coding	protein_coding	0.75	0.85	0.75	0.85	0	0			0	0	1_to_1	identical gene model	0.999014	5	5	1	1	0									0	EFO_0006336	0.29929	0
iPS	ENSG00000229454		ENSG00000229454	CHM13_G0056331	AL157882.1	AL157882.1	lncRNA	lncRNA					0	0					1_to_1	identical gene model		3	3	1	1	0												0
iPS	ENSG00000229455	RPS10P18	ENSG00000229455	CHM13_G0007607	RPS10P18	RPS10P18	processed_pseudogene	processed_pseudogene	0.7	0.795	0.68	0.785	1	1	-0.0200804	0.0530506	0	0	1_to_1	identical gene model		2	2	1	1	0												0
iPS	ENSG00000229456	RLIMP1	ENSG00000229456	CHM13_G0014673	RLIMP1	RLIMP1	processed_pseudogene	processed_pseudogene	0.345	0.42	0.345	0.42	0	0			0	0	1_to_1	identical gene model		3	3	1	1	0												0
iPS	ENSG00000229457	LINC01789	ENSG00000229457	CHM13_G0031900	LINC01789	LINC01789	lncRNA	lncRNA					0	0					1_to_1	identical gene model		4;6	4;6	2	2	0	Path Problem											0
iPS	ENSG00000229458		ENSG00000229458	CHM13_G0006836	AC010157.1	AC010157.1	lncRNA	lncRNA					0	0					1_to_1	identical gene model		3	3	1	1	0	GRC Housekeeping								0	MONDO_0100096	0.0095545	0
iPS	ENSG00000229459		ENSG00000229459	CHM13_G0050535	AC023669.1	AC023669.1	lncRNA	lncRNA					0	0					1_to_1	identical gene model		4	4	1	1	0												0
iPS	ENSG00000229462	WDR4P2	ENSG00000229462	CHM13_G0031071	AC127383.1	AC127383.1	unprocessed_pseudogene	unprocessed_pseudogene					0	0					1_to_1	identical gene model	0.998838	3	3	1	1	0				High Signal Region								0
iPS	ENSG00000229463	LYST-AS1	ENSG00000229463	CHM13_G0005139	LYST-AS1	LYST-AS1	lncRNA	lncRNA					0	0					1_to_1	identical gene model	0.999328	2	2	1	1	0												0
iPS	ENSG00000229466	LINC02627	ENSG00000229466	CHM13_G0007343	LINC02627	LINC02627	lncRNA	lncRNA					0	0					1_to_1	exon_length_diff		4;4;3	4;4;3	3	3	0												0
iPS	ENSG00000229468	RPL39P18	ENSG00000229468	CHM13_G0038115	RPL39P18	RPL39P18	processed_pseudogene	processed_pseudogene					0	0			1	1	1_to_1	identical gene model		1	1	1	1	0												0
iPS	ENSG00000229471																									0												0
iPS	ENSG00000229473	RGS17P1	ENSG00000229473	CHM13_G0014684	RGS17P1	RGS17P1	processed_pseudogene	processed_pseudogene					0	0					1_to_1	identical gene model		1	1	1	1	0												0
iPS	ENSG00000229474	PATL2	ENSG00000229474	CHM13_G0018689	PATL2	PATL2	protein_coding	protein_coding	0.391429	0.511667	0.34	0.405	1	1	0.180104	0.41424	0.892594	0.903957	1_to_1	identical gene model	0.99946	15;16;2;3;15;3;7;5;2	15;16;2;3;15;3;7;5;2	9	9	0	GRC Housekeeping				1	Oocyte maturation defect 4	3	known_molec_cause	0	Orphanet_404469	0.63332	0
iPS	ENSG00000229478	ROBO2P1	ENSG00000229478	CHM13_G0050596	ROBO2P1	ROBO2P1	processed_pseudogene	processed_pseudogene					0	0					1_to_1	identical gene model		1	1	1	1	0				High Signal Region								0
iPS	ENSG00000229483	LINC00362	ENSG00000229483	CHM13_G0014374	LINC00362	LINC00362	lncRNA	lncRNA					0	0					1_to_1	identical gene model		2	2	1	1	0												0
iPS	ENSG00000229484	LINC02766	ENSG00000229484	CHM13_G0000397	LINC02766	LINC02766	lncRNA	lncRNA					0	0					1_to_1	identical gene model		2	2	1	1	0	Path Problem								0	EFO_0000519	0.013317	0
iPS	ENSG00000229485	KSR1P1	ENSG00000229485	CHM13_G0006119	KSR1P1	KSR1P1	processed_pseudogene	processed_pseudogene					0	0					1_to_1	identical gene model		1	1	1	1	0	Gap, GRC Housekeeping											0
iPS	ENSG00000229486		ENSG00000229486	CHM13_G0002097	AC104454.1	AC104454.1	processed_pseudogene	processed_pseudogene					0	0					1_to_1	identical gene model		5	5	1	1	0												0
iPS	ENSG00000229487	ALG13-AS1	ENSG00000229487	CHM13_G0059166	ALG13-AS1	ALG13-AS1	lncRNA	lncRNA					0	0					1_to_1	identical gene model		2	2	1	1	0									0	MONDO_0018531	0.015338	0
iPS	ENSG00000229489																									0												0
iPS	ENSG00000229491		ENSG00000229491	CHM13_G0058092	AC136489.1	AC136489.1	lncRNA	lncRNA					0	0					1_to_1	identical gene model	0.999654	4;4;6	4;4;6	3	3	0									0	EFO_0000729	0.0061763	0
iPS	ENSG00000229492		ENSG00000229492	CHM13_G0036537	FO681548.1	FO681548.1	processed_pseudogene	processed_pseudogene	0.41	0.483333	0.42	0.515	1	1	-0.0201361	0.0530506	0	0	1_to_1	identical gene model		1	1	1	1	0	Clone Problem											0
iPS	ENSG00000229494		ENSG00000229494	CHM13_G0031293	AC012494.2	AC012494.2	lncRNA	lncRNA					0	0					1_to_1	identical gene model	0.99846	6;6;7;7;7;6;6;6;6	6;6;7;7;7;6;6;6;6	9	9	0												0
iPS	ENSG00000229495		ENSG00000229495	CHM13_G0048341	AL450327.1	AL450327.1	lncRNA	lncRNA					0	0					1_to_1	identical gene model	0.99487	2	2	1	1	0	GRC Housekeeping								0	MONDO_0100096	0.0066675	0
iPS	ENSG00000229497		ENSG00000229497	CHM13_G0050453	AC005189.1	AC005189.1	processed_pseudogene	processed_pseudogene					0	0					1_to_1	identical gene model		1	1	1	1	0												0
iPS	ENSG00000229498		ENSG00000229498	CHM13_G0031396	AC105053.1	AC105053.1	lncRNA	lncRNA					0	0					1_to_1	identical gene model	0.999952	3	3	1	1	0									0	EFO_0000699	0.0017472	0
iPS	ENSG00000229500	RPL17P1	ENSG00000229500	CHM13_G0034538	RPL17P1	RPL17P1	processed_pseudogene	processed_pseudogene	0.55	0.63	0.55	0.63	0	0			0	0	1_to_1	identical gene model		1	1	1	1	0												0
iPS	ENSG00000229502		ENSG00000229502	CHM13_G0049453	AL391863.1	AL391863.1	lncRNA	lncRNA	0.62	0.67	0.62	0.67	0	0			0.5	0.5	1_to_1	identical gene model	0.999754	3;3	3;3	2	2	0									0	EFO_0002496	0.042738	0
iPS	ENSG00000229503	RPL21P37	ENSG00000229503	CHM13_G0030958	RPL21P37	RPL21P37	processed_pseudogene	processed_pseudogene	3.155	3.6075	3.15	3.525	1	1	-0.0194553	0.0530506	0.84846	0.84846	1_to_1	identical gene model		1	1	1	1	0												0
iPS	ENSG00000229505		ENSG00000229505	CHM13_G0002142	AC104455.1	AC104455.1	processed_pseudogene	processed_pseudogene					0	0					1_to_1	identical gene model		1	1	1	1	0												0
iPS	ENSG00000229508	PHKG1P4	ENSG00000229508	CHM13_G0050712	PHKG1P4	PHKG1P4	unprocessed_pseudogene	unprocessed_pseudogene					0	0					1_to_1	identical gene model	0.996382	2	2	1	1	0	Gap			High Signal Region								0
iPS	ENSG00000229509		ENSG00000229509	CHM13_G0004513	AC244023.1	AC244023.1	unprocessed_pseudogene	unprocessed_pseudogene					0	0			1	1	1_to_1	identical gene model		1	1	1	1	0	Gap, Path Problem			High Signal Region								0
iPS	ENSG00000229511	GAS2L1P1	ENSG00000229511	CHM13_G0055829	GAS2L1P1	GAS2L1P1	processed_pseudogene	processed_pseudogene	0.17	0.21	0.17	0.21	0	0			0	0	1_to_1	identical gene model	0.998918	1	1	1	1	0												0
iPS	ENSG00000229512		ENSG00000229512	CHM13_G0007902	AC068580.1	AC068580.1	lncRNA	lncRNA	2.11	2.53	2.11	2.53	0	0			0	0	1_to_1	identical gene model		2	2	1	1	0												0
iPS	ENSG00000229513																									0												0
iPS	ENSG00000229515	FLT1P1	ENSG00000229515	CHM13_G0038516	FLT1P1	FLT1P1	processed_pseudogene	processed_pseudogene		0.483333		0.24	0	1				0	1_to_1	identical gene model		1	1	1	1	0				High Signal Region					0	EFO_0000616	0.0014783	0
iPS	ENSG00000229519		ENSG00000229519	CHM13_G0000215	AL591866.1	AL591866.1	processed_pseudogene	processed_pseudogene	1.02667	1.19	1	1.23	1	1	-0.0200854	0.0530506	0	0	1_to_1	identical gene model	0.998688	2	2	1	1	0												0
iPS	ENSG00000229520	LINC00404	ENSG00000229520	CHM13_G0015568	LINC00404	LINC00404	lncRNA	lncRNA	0.92	1.035	0.92	1.035	0	0			0	0	1_to_1	identical gene model		2	2	1	1	0									0	EFO_0001064	0.050492	0
iPS	ENSG00000229521	MYCBP2-AS2	ENSG00000229521	CHM13_G0015159	MYCBP2-AS2	MYCBP2-AS2	lncRNA	lncRNA					0	0					1_to_1	identical gene model	0.998553	2	2	1	1	0									0	EFO_0000707	0.043463	0
iPS	ENSG00000229522	LINC01523	ENSG00000229522	CHM13_G0035218	LINC01523	LINC01523	lncRNA	lncRNA					0	0					1_to_1	identical gene model	0.999095	2	2	1	1	0												0
iPS	ENSG00000229523																									0												0
iPS	ENSG00000229525	DNPEP-AS1	ENSG00000229525	CHM13_G0033694	AC053503.1	AC053503.1	lncRNA	lncRNA	2.02	2.325	1.915	2.25	1	1	-0.0209506	0.0530506	0	0	1_to_1	identical gene model	0.999713	2	2	1	1	0									0	EFO_0000384	0.017697	0
iPS	ENSG00000229526	KRT16P4	ENSG00000229526	CHM13_G0023386	KRT16P4	KRT16P4	transcribed_processed_pseudogene	transcribed_processed_pseudogene					0	0					1_to_1	identical gene model		1;2	1;2	2	2	0	Variation			High Signal Region								0
iPS	ENSG00000229528		ENSG00000229528	CHM13_G0001288	AC119677.1	AC119677.1	lncRNA	lncRNA					0	0					1_to_1	identical gene model		3	3	1	1	0												0
iPS	ENSG00000229530		ENSG00000229530	CHM13_G0056464	AL136097.1	AL136097.1	processed_pseudogene	processed_pseudogene	0.16	0.18	0.16	0.18	0	0			0	0	1_to_1	identical gene model		2	2	1	1	0												0
iPS	ENSG00000229531	RABGAP1L-AS1	ENSG00000229531	CHM13_G0003954	RABGAP1L-AS1	RABGAP1L-AS1	lncRNA	lncRNA	0.5925	0.6725	0.455	0.555	1	1	-0.0200216	0.0530506	0	0	1_to_1	identical gene model	0.998509	6;3	6;3	2	2	0									0	EFO_0000305	0.016581	0
iPS	ENSG00000229532		ENSG00000229532	CHM13_G0052095	AC105443.1	AC105443.1	processed_pseudogene	processed_pseudogene					0	0					1_to_1	identical gene model		3	3	1	1	0												0
iPS	ENSG00000229533		ENSG00000229533	CHM13_G0050006	AC003986.1	AC003986.1	lncRNA	lncRNA					0	0					1_to_1	identical gene model		2	2	1	1	0									0	MONDO_0016033	0.025871	0
iPS	ENSG00000229534	HNRNPA1P53	ENSG00000229534	CHM13_G0008120	HNRNPA1P53	HNRNPA1P53	processed_pseudogene	processed_pseudogene	0.3125	0.365	0.245	0.285	1	1	-0.0201718	0.0530506	0	0	1_to_1	identical gene model	0.999366	1	1	1	1	0												0
iPS	ENSG00000229536	LINC02572	ENSG00000229536	CHM13_G0032263	LINC02572	LINC02572	lncRNA	lncRNA	0.222	0.26	0.21	0.22	1	1	-0.0200332	0.0530506	0.945603	0.945603	1_to_1	identical gene model	0.999904	6;6;3;3;2	6;6;3;3;2	5	5	0	Path Problem								0	HP_0001636	0.0026849	0
iPS	ENSG00000229537	LINC01739	ENSG00000229537	CHM13_G0001813	LINC01739	LINC01739	lncRNA	lncRNA					0	0					1_to_1	identical gene model	0.998695	2;3;2;2;4	2;3;2;2;4	5	5	0												0
iPS	ENSG00000229539	PANK2-AS1	ENSG00000229539	CHM13_G0034282	PANK2-AS1	PANK2-AS1	lncRNA	lncRNA	3.17571	3.55857	2.8	3.47	1	1	0.041847	0.527645	0	0	1_to_1	identical gene model	0.997743	2	2	1	1	0									0	MONDO_0100096	0.0083528	0
iPS	ENSG00000229541	GAPDHP26	ENSG00000229541	CHM13_G0056673	GAPDHP26	GAPDHP26	processed_pseudogene	processed_pseudogene					0	0					1_to_1	identical gene model	0.999211	1	1	1	1	0												0
iPS	ENSG00000229543		ENSG00000229543	CHM13_G0006760	AC010163.1	AC010163.1	lncRNA	lncRNA	0.58	0.66	0.58	0.66	0	0			0	0	1_to_1	identical gene model		2	2	1	1	0	GRC Housekeeping								0	MONDO_0100096	0.0037555	0
iPS	ENSG00000229544	NKX1-2	ENSG00000229544	CHM13_G0007604	NKX1-2	NKX1-2	protein_coding	protein_coding	17.0775	20.1812	14.675	16.59	1	1	-0.0200793	0.0530506	0.0645763	0.0645763	1_to_1	identical gene model		2	2	1	1	0									0	EFO_0004517	0.080062	0
iPS	ENSG00000229546	LINC00428	ENSG00000229546	CHM13_G0014723	LINC00428	LINC00428	lncRNA	lncRNA	6.866	7.986	3.64	4.5	1	1	-0.0200182	0.0530506	0	0	1_to_1	identical gene model		2	2	1	1	0												0
iPS	ENSG00000229547	UBE2DNL	ENSG00000229547	CHM13_G0058809	UBE2DNL	UBE2DNL	transcribed_processed_pseudogene	transcribed_processed_pseudogene					0	0					1_to_1	identical gene model	0.998972	1;2;2;1	1;2;2;1	4	4	0												0
iPS	ENSG00000229550		ENSG00000229550	CHM13_G0030021	AC012445.1	AC012445.1	lncRNA	lncRNA					0	0					1_to_1	identical gene model		3	3	1	1	0									0	EFO_0000702	0.0048273	0
iPS	ENSG00000229554	RPL21P24	ENSG00000229554	CHM13_G0001518	RPL21P24	RPL21P24	processed_pseudogene	processed_pseudogene					0	0					1_to_1	identical gene model		1	1	1	1	0												0
iPS	ENSG00000229557	LINC00379	ENSG00000229557	CHM13_G0015285	LINC00379	LINC00379	lncRNA	lncRNA	0.78	0.89	0.78	0.89	0	0			0.666667	0.666667	1_to_1	identical gene model	0.996142	2;3	2;3	2	2	0									0	EFO_0001064	0.0072461	0
iPS	ENSG00000229558	SACS-AS1	ENSG00000229558	CHM13_G0014381	SACS-AS1	SACS-AS1	lncRNA	lncRNA	0.37375	0.43875	0.275	0.315	1	1	-0.0197435	0.0530506	0	0	1_to_1	identical gene model	0.999264	2	2	1	1	0									0	Orphanet_2309	0.0036958	0
iPS	ENSG00000229559		ENSG00000229559	CHM13_G0047755	AL353597.2	AL353597.2	transcribed_processed_pseudogene	transcribed_processed_pseudogene					0	0					1_to_1	identical gene model	0.998212	3;2	3;2	2	2	0	GRC Housekeeping											0
iPS	ENSG00000229560	LYARP1	ENSG00000229560	CHM13_G0031326	LYARP1	LYARP1	processed_pseudogene	processed_pseudogene					0	0					1_to_1	identical gene model		1	1	1	1	0												0
iPS	ENSG00000229562	ZFYVE9P1	ENSG00000229562	CHM13_G0059598	ZFYVE9P1	ZFYVE9P1	processed_pseudogene	processed_pseudogene	0.17	0.18	0.17	0.18	0	0			0.8	0.8	1_to_1	identical gene model	0.99942	1	1	1	1	0												0
iPS	ENSG00000229563	LINC01204	ENSG00000229563	CHM13_G0058094	LINC01204	LINC01204	lncRNA	lncRNA					0	0					1_to_1	identical gene model		3;4;4;5;2;3	3;4;4;5;2;3	6	6	0									0	EFO_0000641	0.0051678	0
iPS	ENSG00000229565	LINC02264	ENSG00000229565	CHM13_G0042683	LINC02264	LINC02264	lncRNA	lncRNA					0	0					1_to_1	identical gene model	0.997283	2;3;2;3;4;2	2;3;2;3;4;2	6	6	0												0
iPS	ENSG00000229567		ENSG00000229567	CHM13_G0002280	AL139421.1	AL139421.1	processed_pseudogene	processed_pseudogene					0	0					1_to_1	identical gene model		1	1	1	1	0												0
iPS	ENSG00000229568	SMC4P1	ENSG00000229568	CHM13_G0032467	SMC4P1	SMC4P1	unprocessed_pseudogene	unprocessed_pseudogene					0	0					1_to_1	identical gene model		2	2	1	1	0	Path Problem											0
iPS	ENSG00000229569		ENSG00000229569	CHM13_G0006766	AL356753.1	AL356753.1	lncRNA	lncRNA					0	0					1_to_1	identical gene model		2	2	1	1	0	GRC Housekeeping								0	EFO_0000365	0.040247	0
iPS	ENSG00000229570	GAPDHP58	ENSG00000229570	CHM13_G0002774	GAPDHP58	GAPDHP58	processed_pseudogene	processed_pseudogene					0	0					1_to_1	identical gene model		1	1	1	1	0												0
iPS	ENSG00000229571	PRAMEF25	ENSG00000229571	CHM13_G0000433	PRAMEF25	PRAMEF25	protein_coding	protein_coding					0	0			1	1	1_to_1	exon_count_diff		4	2	1	1	0	Missing sequence, Gap, GRC Housekeeping, Path Problem			High Signal Region					0	EFO_0000279	0.094988	0
iPS	ENSG00000229572	EIF4BP4	ENSG00000229572	CHM13_G0038414	EIF4BP4	EIF4BP4	processed_pseudogene	processed_pseudogene					0	0					1_to_1	identical gene model		1	1	1	1	0	Variation											0
iPS	ENSG00000229578	LINC00358	ENSG00000229578	CHM13_G0015019	LINC00358	LINC00358	lncRNA	lncRNA					0	0					1_to_1	identical gene model	0.998243	3;2	3;2	2	2	0									0	EFO_0000305	0.036588	0
iPS	ENSG00000229579	USP17L26	ENSG00000229579	CHM13_G0041260	USP17L26	USP17L26	protein_coding	protein_coding					0	0					1_to_1	identical gene model	0.998744	1	1	1	1	1	Gap		High Signal Region	High Signal Region					0	EFO_0000199	0.0029566	0
iPS	ENSG00000229582	PBX3-DT	ENSG00000229582	CHM13_G0057058	AL358074.1	AL358074.1	lncRNA	lncRNA					0	0			1	1	1_to_1	identical gene model		2;1;1	2;1;1	3	3	0												0
iPS	ENSG00000229585	RPL21P44	ENSG00000229585	CHM13_G0041775	RPL21P44	RPL21P44	processed_pseudogene	processed_pseudogene	0.95	1.03	0.95	1.03	0	0			0	0	1_to_1	identical gene model		1	1	1	1	0												0
iPS	ENSG00000229586	TNPO1P3	ENSG00000229586	CHM13_G0023507	TNPO1P3	TNPO1P3	processed_pseudogene	processed_pseudogene	0.1	0.11	0.1	0.11	0	0			0.533333	0.733333	1_to_1	identical gene model	0.998797	1	1	1	1	0												0
iPS	ENSG00000229587		ENSG00000229587	CHM13_G0056210	AL158825.2	AL158825.2	lncRNA	lncRNA	0.748333	0.863333	0.635	0.725	1	1	-0.0206237	0.0530506	0	0	1_to_1	exon_length_diff		2	2	1	1	0									0	EFO_0000305	0.03732	0
iPS	ENSG00000229588		ENSG00000229588	CHM13_G0003761	AL596087.2	AL596087.2	lncRNA	lncRNA	2.14167	2.555	2.15	2.56	1	1	-0.0200859	0.0530506	0	0	1_to_1	identical gene model		3;3	3;3	2	2	0									0	EFO_0000305	0.036588	0
iPS	ENSG00000229589	ACVR2B-AS1	ENSG00000229589	CHM13_G0038334	ACVR2B-AS1	ACVR2B-AS1	lncRNA	lncRNA	6.335	7.49875	6.465	7.68	1	1	-0.0304724	0.156156	0	0	1_to_1	identical gene model	0.998373	2	2	1	1	0									0	EFO_0000676	0.0037988	0
iPS	ENSG00000229590	MSX2P1	ENSG00000229590	CHM13_G0024883	MSX2P1	MSX2P1	processed_pseudogene	processed_pseudogene					0	0			1	1	1_to_1	identical gene model	0.998964	1	1	1	1	0	GRC Housekeeping, Gap								0	EFO_0000616;EFO_0000311	0.0014783	0
iPS	ENSG00000229591		ENSG00000229591	CHM13_G0052599	AC006017.1	AC006017.1	lncRNA	lncRNA	0.805714	0.955714	0.46	0.56	1	1	-0.0198164	0.0530506	0.638209	0.638209	1_to_1	identical gene model	0.997394	2	2	1	1	0												0
iPS	ENSG00000229593	SUCLA2P3	ENSG00000229593	CHM13_G0030335	SUCLA2P3	SUCLA2P3	processed_pseudogene	processed_pseudogene	0.23	0.27	0.2	0.24	1	1	-0.0203063	0.0530506	0.3125	0.3125	1_to_1	identical gene model	0.999718	3	3	1	1	0												0
iPS	ENSG00000229594		ENSG00000229594	CHM13_G0058444	AL159987.2	AL159987.2	unprocessed_pseudogene	unprocessed_pseudogene					0	0					1_to_1	identical gene model		3	3	1	1	0												0
iPS	ENSG00000229595		ENSG00000229595	CHM13_G0005030	AL109810.1	AL109810.1	processed_pseudogene	processed_pseudogene		0.41		0.41	0	0				0	1_to_1	identical gene model	0.998787	1	1	1	1	0												0
iPS	ENSG00000229596	MYL12BP3	ENSG00000229596	CHM13_G0047621	MYL8P	MYL8P	processed_pseudogene	processed_pseudogene					0	0					1_to_1	identical gene model		1	1	1	1	0	Path Problem, Variation, GRC Housekeeping											0
iPS	ENSG00000229598	PRDX3P1	ENSG00000229598	CHM13_G0037445	PRDX3P1	PRDX3P1	processed_pseudogene	processed_pseudogene	2.4325	2.8225	2.17	2.56	1	1	-0.0190831	0.054385	0	0	1_to_1	identical gene model		1	1	1	1	0	Clone Problem											0
iPS	ENSG00000229599	LINC00411	ENSG00000229599	CHM13_G0015435	LINC00411	LINC00411	lncRNA	lncRNA					0	0					1_to_1	identical gene model	0.999152	3;3;2	3;3;2	3	3	0	GRC Housekeeping											0
iPS	ENSG00000229600		ENSG00000229600	CHM13_G0048554	AL391336.1	AL391336.1	lncRNA	lncRNA					0	0					1_to_1	identical gene model		2	2	1	1	0												0
iPS	ENSG00000229601		ENSG00000229601	CHM13_G0058606	AL590762.4	AL590762.4	processed_pseudogene	processed_pseudogene	3.8	4.47	3.8	4.47	0	0			0	0	1_to_1	identical gene model		1	1	1	1	0												0
iPS	ENSG00000229603		ENSG00000229603	CHM13_G0051736	AC004014.1	AC004014.1	lncRNA	lncRNA					0	0					1_to_1	identical gene model		4	4	1	1	0												0
iPS	ENSG00000229604	MTATP8P2	ENSG00000229604	CHM13_G0031452	MTATP8P2	MTATP8P2	processed_pseudogene	processed_pseudogene					0	0					1_to_1	identical gene model		1	1	1	1	0	Path Problem, Gap		High Signal Region	High Signal Region								0
iPS	ENSG00000229605	RPL21P93	ENSG00000229605	CHM13_G0005935	RPL21P93	RPL21P93	processed_pseudogene	processed_pseudogene	4.69625	2.99875	3.505	2.275	1	1	0.703197	0.0298217	0.95862	0.974319	1_to_1	identical gene model	0.996721	1	1	1	1	0	GRC Housekeeping											0
iPS	ENSG00000229606	LINC01718	ENSG00000229606	CHM13_G0035465	LINC01718	LINC01718	lncRNA	lncRNA					0	0					1_to_1	identical gene model		3;2	3;2	2	2	0												0
iPS	ENSG00000229607		ENSG00000229607	CHM13_G0000975	AL137027.1	AL137027.1	lncRNA	lncRNA					0	0					1_to_1	identical gene model		2	2	1	1	0												0
iPS	ENSG00000229608	GOLGA2P4	ENSG00000229608	CHM13_G0037606	GOLGA2P4	GOLGA2P4	unprocessed_pseudogene	unprocessed_pseudogene					0	0					1_to_1	exon_count_diff		7	6	1	1	0	Clone Problem											0
iPS	ENSG00000229609	LINC01079	ENSG00000229609	CHM13_G0014473	LINC01079	LINC01079	lncRNA	lncRNA	0.898	1.08	1.15	1.35	1	1	-0.0199904	0.0530506	0	0	1_to_1	identical gene model	0.997581	2	2	1	1	0												0
iPS	ENSG00000229611	LINC02851	ENSG00000229611	LOFF_G0001003	LINC02851	LINC02851	lncRNA	lncRNA	0.895		0.65		1	0			0.788095	1	1_to_1	exon_count_diff		3;3	1;1	2	2	0												0
iPS	ENSG00000229612	SUMO1P2	ENSG00000229612	CHM13_G0003825	SUMO1P2	SUMO1P2	processed_pseudogene	processed_pseudogene					0	0					1_to_1	identical gene model	0.996704	1	1	1	1	0												0
iPS	ENSG00000229613	LINC01501	ENSG00000229613	CHM13_G0056423	LINC01501	LINC01501	lncRNA	lncRNA					0	0			1	1	1_to_1	identical gene model	0.999315	7;4;7;5;4;3;6;5;2;4;5;3;3;2;3	7;4;7;5;4;3;6;5;2;4;5;3;3;2;3	15	15	0									0	EFO_0005045	0.002549	0
iPS	ENSG00000229616		ENSG00000229616	CHM13_G0006802	AL356095.1	AL356095.1	unprocessed_pseudogene	unprocessed_pseudogene					0	0					1_to_1	identical gene model		1	1	1	1	0	GRC Housekeeping											0
iPS	ENSG00000229618		ENSG00000229618	CHM13_G0049942	AC011287.1	AC011287.1	lncRNA	lncRNA	0.326	0.33	0.3	0.31	1	1	-0.0200246	0.0530506	0.468407	0.468407	1_to_1	exon_length_diff		8;6;2;4;7;2;5;5;6;5;7	8;6;2;4;7;2;5;5;6;5;7	11	11	0				High Signal Region					0	EFO_0000676	0.018109	0
iPS	ENSG00000229619	MBNL1-AS1	ENSG00000229619	CHM13_G0040201	MBNL1-AS1	MBNL1-AS1	lncRNA	lncRNA	0.14	0.17	0.14	0.17	0	0	-0.0199638	0.0530506	0.816989	0.816989	1_to_1	exon_length_diff		2;2;2;2	2;2;2;2	4	4	0				High Signal Region					0	EFO_0005842	0.019638	0
iPS	ENSG00000229620																									0												0
iPS	ENSG00000229621	LINC01822	ENSG00000229621	CHM13_G0030278	LINC01822	LINC01822	lncRNA	lncRNA					0	0					1_to_1	identical gene model		4;3;5;5	4;3;5;5	4	4	0	Clone Problem											0
iPS	ENSG00000229622	MTND5P2	ENSG00000229622	CHM13_G0015338	MTND5P2	MTND5P2	processed_pseudogene	processed_pseudogene					0	0					1_to_1	identical gene model		2	2	1	1	0												0
iPS	ENSG00000229623	METTL21AP1	ENSG00000229623	CHM13_G0036152	METTL21AP1	METTL21AP1	processed_pseudogene	processed_pseudogene	0.51	0.565	0.51	0.565	0	0			0	0	1_to_1	identical gene model		1	1	1	1	0												0
iPS	ENSG00000229625		ENSG00000229625	CHM13_G0054456	AC016877.1	AC016877.1	lncRNA	lncRNA					0	0					1_to_1	identical gene model		3	3	1	1	0	GRC Housekeeping								0	EFO_0000384	0.0018959	0
iPS	ENSG00000229626	PIGCP2	ENSG00000229626	CHM13_G0051721	PIGCP2	PIGCP2	processed_pseudogene	processed_pseudogene					0	0					1_to_1	identical gene model		1	1	1	1	0												0
iPS	ENSG00000229627	BSNDP4	ENSG00000229627	CHM13_G0050756	BSNDP4	BSNDP4	processed_pseudogene	processed_pseudogene					0	0					1_to_1	identical gene model		1	1	1	1	0												0
iPS	ENSG00000229628		ENSG00000229628	CHM13_G0050531	AC073115.1	AC073115.1	lncRNA	lncRNA					0	0					1_to_1	identical gene model	0.999164	2	2	1	1	0												0
iPS	ENSG00000229629		ENSG00000229629	CHM13_G0007254	AL500527.2	AL500527.2	processed_pseudogene	processed_pseudogene					0	0					1_to_1	identical gene model		1	1	1	1	0												0
iPS	ENSG00000229630	LINC01264	ENSG00000229630	CHM13_G0006147	LINC01264	LINC01264	lncRNA	lncRNA					0	0					1_to_1	identical gene model		3	3	1	1	0	GRC Housekeeping								0	EFO_1000044	0.035857	0
iPS	ENSG00000229635		ENSG00000229635	CHM13_G0002282	AL137159.1	AL137159.1	processed_pseudogene	processed_pseudogene	1.20333	1.44	1.05	1.3	1	1	-0.02014	0.0530506	0	0	1_to_1	identical gene model	0.998827	1	1	1	1	0												0
iPS	ENSG00000229636	KRT8P21	ENSG00000229636	CHM13_G0001969	KRT8P21	KRT8P21	processed_pseudogene	processed_pseudogene					0	0					1_to_1	identical gene model	0.999463	1	1	1	1	0												0
iPS	ENSG00000229637	PRAC2	ENSG00000229637	CHM13_G0024659	PRAC2	PRAC2	protein_coding	protein_coding	0.3	0.34	0.3	0.34	0	0			0.8	0.8	1_to_1	identical gene model		2;2	2;2	2	2	0	GRC Housekeeping, Gap								0	EFO_0004980	0.2011	0
iPS	ENSG00000229638	RPL4P4	ENSG00000229638	CHM13_G0040710	RPL4P4	RPL4P4	processed_pseudogene	processed_pseudogene	137.715	163.999	136.66	163.72	1	1	-0.0530564	0.00141629	0.540416	0.537462	1_to_1	identical gene model		1	1	1	1	0												0
iPS	ENSG00000229639	LINC01758	ENSG00000229639	CHM13_G0001928	LINC01758	LINC01758	lncRNA	lncRNA	1.01	1.09	1.01	1.09	0	0			0	0	1_to_1	identical gene model		2	2	1	1	0												0
iPS	ENSG00000229641	CYP2C56P	ENSG00000229641	CHM13_G0032771	CYP2C56P	CYP2C56P	processed_pseudogene	processed_pseudogene					0	0					1_to_1	identical gene model		1	1	1	1	0	Path Problem											0
iPS	ENSG00000229642		ENSG00000229642	CHM13_G0037871	AC087857.1	AC087857.1	lncRNA	lncRNA					0	0					1_to_1	identical gene model		3	3	1	1	0												0
iPS	ENSG00000229644	NAMPTP1	ENSG00000229644	CHM13_G0006062	NAMPTP1	NAMPTP1	processed_pseudogene	processed_pseudogene	3.5925	4.2075	3.55	4.105	1	1	-0.0200324	0.0530506	0.855203	0.855153	1_to_1	identical gene model	0.980899	1	1	1	1	0	GRC Housekeeping								0	EFO_0000616;EFO_0000311;EFO_0002618	0.0014783	0
iPS	ENSG00000229646		ENSG00000229646	CHM13_G0046902	AL109914.1	AL109914.1	lncRNA	lncRNA	12.26	13.9	12.26	13.9	0	0			0	0	1_to_1	identical gene model		2	2	1	1	0												0
iPS	ENSG00000229647	MYOSLID	ENSG00000229647	CHM13_G0033455	MYOSLID	MYOSLID	lncRNA	lncRNA					0	0			1	1	1_to_1	identical gene model	0.999936	3;2;3;3;3	3;2;3;3;3	5	5	0									0	DOID_7551	0.073916	0
iPS	ENSG00000229648	RPSAP22	ENSG00000229648	CHM13_G0031379	RPSAP22	RPSAP22	processed_pseudogene	processed_pseudogene	0.253333	0.303333	0.26	0.32	1	1	-0.0200928	0.0530506	0	0	1_to_1	identical gene model		1	1	1	1	0				High Signal Region								0
iPS	ENSG00000229649	LINC02681	ENSG00000229649	CHM13_G0007230	LINC02681	LINC02681	lncRNA	lncRNA					0	0					1_to_1	exon_length_diff		3	3	1	1	0												0
iPS	ENSG00000229652		ENSG00000229652	CHM13_G0004419	AL359837.1	AL359837.1	processed_pseudogene	processed_pseudogene					0	0					1_to_1	identical gene model	0.997907	1	1	1	1	0												0
iPS	ENSG00000229654	LINC02526	ENSG00000229654	CHM13_G0048665	LINC02526	LINC02526	lncRNA	lncRNA	1.01	1.18	1.01	1.18	0	0			0	0	1_to_1	identical gene model		3	3	1	1	0	Unknown, Clone Problem, Missing sequence											0
iPS	ENSG00000229656	ITGB1-DT	ENSG00000229656	CHM13_G0006009	ITGB1-DT	ITGB1-DT	lncRNA	lncRNA	0.232	0.276	0.18	0.22	1	1	-0.0200445	0.0530506	0.703157	0.703157	1_to_1	identical gene model		2;4;4;3	2;4;4;3	4	4	0	GRC Housekeeping								0	EFO_0003758	0.0046416	0
iPS	ENSG00000229657		ENSG00000229657	CHM13_G0004466	AL391822.1	AL391822.1	processed_pseudogene	processed_pseudogene	1.08	1.29	1.19	1.435	1	1	-0.0199343	0.0530506	0	0	1_to_1	identical gene model	0.997862	1	1	1	1	0												0
iPS	ENSG00000229658	PABPC1P9	ENSG00000229658	CHM13_G0036480	PABPC1P9	PABPC1P9	unprocessed_pseudogene	unprocessed_pseudogene					0	0					1_to_1	exon_count_diff		4	2	1	1	0	Clone Problem											0
iPS	ENSG00000229659	RPL26P6	ENSG00000229659	CHM13_G0006650	RPL26P6	RPL26P6	processed_pseudogene	processed_pseudogene	9.90714	6.59	12.04	5.51	1	1	0.566437	0.0578649	0.117888	0.177122	1_to_1	identical gene model		1	1	1	1	0	GRC Housekeeping											0
iPS	ENSG00000229660		ENSG00000229660	CHM13_G0052683	AC004975.2	AC004975.2	lncRNA	lncRNA		0.695		0.695	0	0				0	1_to_1	exon_length_diff		2	2	1	1	0									0	EFO_0000676	0.018109	0
iPS	ENSG00000229661	BUD31P2	ENSG00000229661	CHM13_G0058720	BUD31P2	BUD31P2	processed_pseudogene	processed_pseudogene					0	0					1_to_1	identical gene model		1	1	1	1	0												0
iPS	ENSG00000229662		ENSG00000229662	CHM13_G0058182	AC245047.2	AC245047.2	processed_pseudogene	processed_pseudogene					0	0					1_to_1	exon_length_diff		2	2	1	1	0	Path Problem											0
iPS	ENSG00000229663	DPY19L4P1	ENSG00000229663	CHM13_G0005432	DPY19L4P1	DPY19L4P1	processed_pseudogene	processed_pseudogene					0	0					1_to_1	identical gene model		1	1	1	1	0	Gap											0
iPS	ENSG00000229664		ENSG00000229664	CHM13_G0005560	AL137186.1	AL137186.1	lncRNA	lncRNA					0	0					1_to_1	identical gene model	0.998627	3	3	1	1	0	GRC Housekeeping											0
iPS	ENSG00000229665	PRR20C	ENSG00000229665	CHM13_G0014976	PRR20C	PRR20C	protein_coding	protein_coding					0	0					1_to_1	exon_length_diff		3;3	3;3	2	2	0			High Signal Region						0	EFO_0004784	0.25295	0
iPS	ENSG00000229666	MAST4-AS1	ENSG00000229666	CHM13_G0044589	MAST4-AS1	MAST4-AS1	lncRNA	lncRNA	5.005	5.85625	4.615	5.345	1	1	-0.0210935	0.0530506	0	0	1_to_1	identical gene model		2	2	1	1	0												0
iPS	ENSG00000229667	UBE2V1P9	ENSG00000229667	CHM13_G0058863	UBE2V1P9	UBE2V1P9	processed_pseudogene	processed_pseudogene					0	0					1_to_1	identical gene model		1	1	1	1	0												0
iPS	ENSG00000229668		ENSG00000229668	CHM13_G0007446	AL133384.1	AL133384.1	processed_pseudogene	processed_pseudogene					0	0					1_to_1	identical gene model		1	1	1	1	0												0
iPS	ENSG00000229670	PKP4P1	ENSG00000229670	CHM13_G0033505	PKP4P1	PKP4P1	unprocessed_pseudogene	unprocessed_pseudogene	0.2375	0.244	0.24	0.28	1	1	-0.0199359	0.0530506	0	0	1_to_1	identical gene model		1	1	1	1	0												0
iPS	ENSG00000229671	LINC01150	ENSG00000229671	CHM13_G0007915	LINC01150	LINC01150	lncRNA	lncRNA					0	0			1	1	1_to_1	exon_length_diff		5;4	5;4	2	2	1	Clone Problem											0
iPS	ENSG00000229672		ENSG00000229672	CHM13_G0005498	AL450322.2	AL450322.2	lncRNA	lncRNA					0	0					1_to_1	identical gene model	0.999315	3;6;3	3;6;3	3	3	0									0	EFO_0000326	0.032597	0
iPS	ENSG00000229673		ENSG00000229673	CHM13_G0037271	Z73495.1	Z73495.1	lncRNA	lncRNA					0	0					1_to_1	identical gene model	0.996721	2	2	1	1	0	Clone Problem											0
iPS	ENSG00000229674	H2AL3	ENSG00000229674	CHM13_G0057987	H2AL1RP	H2AL1RP	protein_coding	protein_coding	0.395	0.43	0.395	0.43	0	0			0	0	1_to_1	identical gene model	0.998499	1	1	1	1	0	Path Problem								0	EFO_0000279	0.076698	0
iPS	ENSG00000229676	ZNF492	ENSG00000229676	CHM13_G0028198	ZNF492	ZNF492	protein_coding	protein_coding	7.53375	9.175	7.215	8.795	1	1	-0.0129369	0.715293	0.145178	0.149326	1_to_1	identical gene model		4	4	1	1	0									0	EFO_0009514	0.04916	0
iPS	ENSG00000229677		ENSG00000229677	CHM13_G0052196	AC018644.1	AC018644.1	processed_pseudogene	processed_pseudogene					0	0					1_to_1	identical gene model		1	1	1	1	0												0
iPS	ENSG00000229679		ENSG00000229679	CHM13_G0050335	AC007327.2	AC007327.2	lncRNA	lncRNA					0	0					1_to_1	identical gene model	0.998665	2	2	1	1	0												0
iPS	ENSG00000229682		ENSG00000229682	CHM13_G0031885	AC114755.1	AC114755.1	processed_pseudogene	processed_pseudogene					0	0					1_to_1	identical gene model		2	2	1	1	0	Path Problem			High Signal Region								0
iPS	ENSG00000229683																									0												0
iPS	ENSG00000229686	SNORD56	ENSG00000229686	CHM13_G0034236	SNORD56	SNORD56	snoRNA	snoRNA					0	0					1_to_1	identical gene model		1	1	1	1	0												0
iPS	ENSG00000229687		ENSG00000229687	CHM13_G0001669	AL049745.2	AL049745.2	processed_pseudogene	processed_pseudogene					0	0					1_to_1	identical gene model		1	1	1	1	0												0
iPS	ENSG00000229688	CRPPA-AS1	ENSG00000229688	CHM13_G0049966	CRPPA-AS1	CRPPA-AS1	lncRNA	lncRNA	1.175	1.365	1.175	1.365	0	0			0.3	0.3	1_to_1	exon_length_diff		3;5;4;3;4;5;2	3;5;4;3;4;5;2	7	7	0												0
iPS	ENSG00000229689	ANKRD33BP1	ENSG00000229689	CHM13_G0031648	AC009237.3	AC009237.3	transcribed_unprocessed_pseudogene	transcribed_unprocessed_pseudogene	0.32	0.341429	0.23	0.22	1	1	-0.0197756	0.0530506	0.851201	0.851201	1_to_1	identical gene model	0.999944	2;3;1	2;3;1	3	3	0	Variation, Path Problem											0
iPS	ENSG00000229690	MTCO2P1	ENSG00000229690	CHM13_G0035459	MTCO2P1	MTCO2P1	processed_pseudogene	processed_pseudogene					0	0					1_to_1	identical gene model		1	1	1	1	0												0
iPS	ENSG00000229692	SOS1-IT1	ENSG00000229692	CHM13_G0030612	SOS1-IT1	SOS1-IT1	lncRNA	lncRNA	6.785	7.89125	6.78	7.665	1	1	-0.0204193	0.0530506	0.400153	0.395179	1_to_1	identical gene model	0.998327	2;2;2	2;2;2	3	3	0												0
iPS	ENSG00000229693	SKP2P1	ENSG00000229693	CHM13_G0058910	AL606530.1	AL606530.1	processed_pseudogene	processed_pseudogene					0	0					1_to_1	identical gene model	0.9992	1	1	1	1	0												0
iPS	ENSG00000229694	LINC00484	ENSG00000229694	CHM13_G0056433	LINC00484	LINC00484	lncRNA	lncRNA	0.29	0.35	0.29	0.35	0	0			0.976809	0.976809	1_to_1	exon_length_diff		2;3;2;2;4;2	2;3;2;2;4;2	6	6	0									0	EFO_0005537	0.0036958	0
iPS	ENSG00000229695		ENSG00000229695	CHM13_G0030673	AC011242.1	AC011242.1	processed_pseudogene	processed_pseudogene					0	0					1_to_1	identical gene model	0.997752	1	1	1	1	0												0
iPS	ENSG00000229696	KARS1P1	ENSG00000229696	CHM13_G0014709	KARS1P1	KARS1P1	processed_pseudogene	processed_pseudogene					0	0			0	0	1_to_1	identical gene model		1	1	1	1	0												0
iPS	ENSG00000229697	FAM242E	ENSG00000229697	CHM13_G0056096	FAM242E	FAM242E	lncRNA	lncRNA					0	0					1_to_1	exon_length_diff		2;2;4	2;2;4	3	3	0	Gap, GRC Housekeeping		High Signal Region	High Signal Region								0
iPS	ENSG00000229699		ENSG00000229699	CHM13_G0003245	AL161636.1	AL161636.1	lncRNA	lncRNA					0	0					1_to_1	identical gene model		3	3	1	1	0												0
iPS	ENSG00000229700		ENSG00000229700	CHM13_G0046972	AL008627.1	AL008627.1	processed_pseudogene	processed_pseudogene	0.51	0.575	0.51	0.575	0	0			0.75	0.75	1_to_1	identical gene model	0.998765	1	1	1	1	0												0
iPS	ENSG00000229701	MTND2P20	ENSG00000229701	CHM13_G0032655	MTND2P20	MTND2P20	processed_pseudogene	processed_pseudogene					0	0					1_to_1	identical gene model	0.999092	1	1	1	1	0	Path Problem											0
iPS	ENSG00000229703	LYPD9P	ENSG00000229703	CHM13_G0005428	LYPD9P	LYPD9P	transcribed_unitary_pseudogene	transcribed_unitary_pseudogene					0	0					1_to_1	exon_length_diff		5;5;3	5;5;3	3	3	0	Gap, Variation											0
iPS	ENSG00000229704	EIF2S2P2	ENSG00000229704	CHM13_G0040707	EIF2S2P2	EIF2S2P2	processed_pseudogene	processed_pseudogene	0.22	0.26	0.22	0.26	0	0			0	0	1_to_1	identical gene model		1	1	1	1	0												0
iPS	ENSG00000229707	SKP1P3	ENSG00000229707	CHM13_G0055863	SKP1P3	SKP1P3	processed_pseudogene	processed_pseudogene					0	0					1_to_1	identical gene model		1	1	1	1	0	Gap, GRC Housekeeping											0
iPS	ENSG00000229708	MARK2P12	ENSG00000229708	CHM13_G0015111	MARK2P12	MARK2P12	processed_pseudogene	processed_pseudogene					0	0					1_to_1	identical gene model	0.995892	1	1	1	1	0												0
iPS	ENSG00000229711		ENSG00000229711	CHM13_G0006359	AL512366.1	AL512366.1	lncRNA	lncRNA					0	0					1_to_1	identical gene model		4	4	1	1	0	GRC Housekeeping								0	MONDO_0100096	0.013809	0
iPS	ENSG00000229713	LCEP2	ENSG00000229713	CHM13_G0003217	LCEP2	LCEP2	unprocessed_pseudogene	unprocessed_pseudogene					0	0					1_to_1	identical gene model		1	1	1	1	0												0
iPS	ENSG00000229715	EEF1DP3	ENSG00000229715	CHM13_G0014559	EEF1DP3	EEF1DP3	transcribed_unprocessed_pseudogene	transcribed_unprocessed_pseudogene					0	0			1	1	1_to_1	identical gene model		1	1	1	1	0	GRC Housekeeping											0
iPS	ENSG00000229716	RPL23AP19	ENSG00000229716	CHM13_G0000267	RPL23AP19	RPL23AP19	processed_pseudogene	processed_pseudogene					0	0					1_to_1	exon_length_diff		1	1	1	1	0												0
iPS	ENSG00000229717		ENSG00000229717	CHM13_G0042119	AC110615.1	AC110615.1	lncRNA	lncRNA					0	0					1_to_1	exon_length_diff		6;1	6;1	2	2	0												0
iPS	ENSG00000229719	MIR194-2HG	ENSG00000229719	CHM13_G0009497	MIR194-2HG	MIR194-2HG	lncRNA	lncRNA	0.198	0.23	0.19	0.23	1	1	-0.0202248	0.0530506	0	0	1_to_1	identical gene model	0.999917	2	2	1	1	0									0	EFO_0000280	0.066591	0
iPS	ENSG00000229720		ENSG00000229720	CHM13_G0049647	AL109924.1	AL109924.1	lncRNA	lncRNA	0.3	0.35	0.3	0.35	0	0			0	0	1_to_1	identical gene model	0.999305	2	2	1	1	0									0	EFO_0000384	0.002254	0
iPS	ENSG00000229721		ENSG00000229721	CHM13_G0046563	AC104115.1	AC104115.1	processed_pseudogene	processed_pseudogene	0.39	0.46	0.39	0.46	0	0			0	0	1_to_1	identical gene model		1	1	1	1	0												0
iPS	ENSG00000229722		ENSG00000229722	CHM13_G0049088	AL078590.1	AL078590.1	lncRNA	lncRNA					0	0					1_to_1	identical gene model	0.997821	2	2	1	1	0												0
iPS	ENSG00000229723	LINC01054	ENSG00000229723	CHM13_G0015632	LINC01054	LINC01054	lncRNA	lncRNA					0	0					1_to_1	identical gene model		3	3	1	1	0	Gap											0
iPS	ENSG00000229724	OR2AQ1P	ENSG00000229724	CHM13_G0003536	OR2AQ1P	OR2AQ1P	unprocessed_pseudogene	unprocessed_pseudogene					0	0					1_to_1	identical gene model	0.996995	1	1	1	1	0												0
iPS	ENSG00000229727		ENSG00000229727	CHM13_G0030054	AC013460.1	AC013460.1	lncRNA	lncRNA	0.5425	0.63	0.39	0.46	1	1	-0.0201164	0.0530506	0.600977	0.600977	1_to_1	identical gene model	0.998659	6;5;5;5;7;6;5;5;8;8;9;9;3;7;4;3;2	6;5;5;5;7;6;5;5;8;8;9;9;3;7;4;3;2	17	17	0												0
iPS	ENSG00000229728		ENSG00000229728	CHM13_G0034194	AL136531.1	AL136531.1	lncRNA	lncRNA	2.1725	2.55625	1.725	1.99	1	1	-0.0204621	0.0530506	0	0	1_to_1	identical gene model	0.997933	2	2	1	1	0												0
iPS	ENSG00000229730		ENSG00000229730	CHM13_G0031966	AC013268.2	AC013268.2	processed_pseudogene	processed_pseudogene					0	0				1	1_to_1	identical gene model	0.997027	1	1	1	1	0	Gap, Path Problem		High Signal Region	High Signal Region								0
iPS	ENSG00000229731		ENSG00000229731	CHM13_G0057892	AC107613.1	AC107613.1	processed_pseudogene	processed_pseudogene					0	0					1_to_1	identical gene model		1	1	1	1	0												0
iPS	ENSG00000229732		ENSG00000229732	CHM13_G0024294	AC019349.1	AC019349.1	lncRNA	lncRNA					0	0					1_to_1	identical gene model		2	2	1	1	0	GRC Housekeeping											0
iPS	ENSG00000229733		ENSG00000229733	CHM13_G0059350	AL030996.1	AL030996.1	processed_pseudogene	processed_pseudogene					0	0					1_to_1	identical gene model	0.997443	1	1	1	1	0												0
iPS	ENSG00000229735	FTLP16	ENSG00000229735	CHM13_G0057997	FTLP16	FTLP16	processed_pseudogene	processed_pseudogene					0	0					1_to_1	identical gene model		1	1	1	1	0												0
iPS	ENSG00000229738		ENSG00000229738	CHM13_G0045547	AC010240.1	AC010240.1	processed_pseudogene	processed_pseudogene					0	0					1_to_1	identical gene model		1	1	1	1	0												0
iPS	ENSG00000229739	PDC-AS1	ENSG00000229739	CHM13_G0004169	PDC-AS1	PDC-AS1	lncRNA	lncRNA	0.176667	0.203333	0.16	0.19	1	1	-0.0202489	0.0530506	0.657143	0.657143	1_to_1	identical gene model	0.999964	6;6;2;4;3;5;2;3	6;6;2;4;3;5;2;3	8	8	0	Clone Problem								0	EFO_1000044	0.034046	0
iPS	ENSG00000229740		ENSG00000229740	CHM13_G0030065	U91324.1	U91324.1	lncRNA	lncRNA					0	0					1_to_1	identical gene model	0.99722	2;2;3;3;2	2;2;3;3;2	5	5	0									0	EFO_0005842	0.0052418	0
iPS	ENSG00000229742		ENSG00000229742	CHM13_G0004835	AC092809.1	AC092809.1	processed_pseudogene	processed_pseudogene	0.39	0.44	0.39	0.44	0	0			0	0	1_to_1	identical gene model		2	2	1	1	0												0
iPS	ENSG00000229743	LINC01159	ENSG00000229743	CHM13_G0031857	LINC01159	LINC01159	lncRNA	lncRNA	0.223333	0.263333	0.23	0.27	1	1	-0.0201611	0.0530506	0	0	1_to_1	identical gene model		4;3;2;2;2	4;3;2;2;2	5	5	0	Path Problem								0	EFO_0000349	0.016857	0
iPS	ENSG00000229744	SDHDP5	ENSG00000229744	CHM13_G0033005	SDHDP5	SDHDP5	processed_pseudogene	processed_pseudogene					0	0					1_to_1	exon_length_diff		1	1	1	1	0												0
iPS	ENSG00000229746																									0												0
iPS	ENSG00000229747		ENSG00000229747	CHM13_G0004300	AL445687.2	AL445687.2	processed_pseudogene	processed_pseudogene					0	0					1_to_1	identical gene model	0.999175	1	1	1	1	0												0
iPS	ENSG00000229749	COTL1P1	ENSG00000229749	CHM13_G0023308	COTL1P1	COTL1P1	processed_pseudogene	processed_pseudogene					0	0					1_to_1	identical gene model	0.996794	1	1	1	1	0				High Signal Region								0
iPS	ENSG00000229750		ENSG00000229750	CHM13_G0032934	AC096649.1	AC096649.1	lncRNA	lncRNA	0.936667	1.07333	0.74	0.87	1	1	-0.0203439	0.0530506	0.5	0.5	1_to_1	identical gene model	0.999354	2	2	1	1	0									0	EFO_0000702	0.0037968	0
iPS	ENSG00000229751		ENSG00000229751	CHM13_G0005687	AC044781.1	AC044781.1	lncRNA	lncRNA					0	0					1_to_1	identical gene model	0.999251	3	3	1	1	0	GRC Housekeeping											0
iPS	ENSG00000229752	RPL7P10	ENSG00000229752	CHM13_G0002075	RPL7P10	RPL7P10	processed_pseudogene	processed_pseudogene	0.615	0.74	0.615	0.74	0	0			0	0	1_to_1	identical gene model	0.999188	1	1	1	1	0												0
iPS	ENSG00000229753	RPS27AP15	ENSG00000229753	CHM13_G0056187	RPS27AP15	RPS27AP15	processed_pseudogene	processed_pseudogene					0	0					1_to_1	identical gene model		1	1	1	1	0												0
iPS	ENSG00000229754	CXCR2P1	ENSG00000229754	CHM13_G0033617	CXCR2P1	CXCR2P1	transcribed_unprocessed_pseudogene	transcribed_unprocessed_pseudogene	0.504286	0.598571	0.38	0.47	1	1	-0.0210648	0.0530506	0.465476	0.465476	1_to_1	identical gene model		2;1	2;1	2	2	0	Clone Problem								0	EFO_0000199;EFO_0002617;EFO_0009709	0.0036958	0
iPS	ENSG00000229755		ENSG00000229755	CHM13_G0035464	AL121910.1	AL121910.1	lncRNA	lncRNA					0	0					1_to_1	identical gene model		2	2	1	1	0												0
iPS	ENSG00000229756	RPL31P20	ENSG00000229756	CHM13_G0038149	RPL31P20	RPL31P20	processed_pseudogene	processed_pseudogene					0	0					1_to_1	identical gene model	0.998332	1	1	1	1	0												0
iPS	ENSG00000229757	RPL7AP21	ENSG00000229757	CHM13_G0003820	AL031736.2	AL031736.2	processed_pseudogene	processed_pseudogene	0.405	0.45	0.405	0.45	0	0			0.333333	0.333333	1_to_1	identical gene model	0.99771	1	1	1	1	0												0
iPS	ENSG00000229758	DYNLT3P2	ENSG00000229758	CHM13_G0032252	DYNLT3P2	DYNLT3P2	processed_pseudogene	processed_pseudogene					0	0					1_to_1	identical gene model		1	1	1	1	0	Path Problem											0
iPS	ENSG00000229759	MRPS18AP1	ENSG00000229759	CHM13_G0038585	MRPS18AP1	MRPS18AP1	processed_pseudogene	processed_pseudogene	3.15375	4.8525	2.78	3.365	1	1	-0.398788	0.124759	0.303247	0.274351	1_to_1	exon_length_diff		1	1	1	1	0												0
iPS	ENSG00000229760	MTCO1P52	ENSG00000229760	CHM13_G0058429	MTCO1P52	MTCO1P52	processed_pseudogene	processed_pseudogene					0	0					1_to_1	identical gene model		1	1	1	1	0												0
iPS	ENSG00000229761	RPS20P1	ENSG00000229761	CHM13_G0036062	RPS20P1	RPS20P1	processed_pseudogene	processed_pseudogene					0	0					1_to_1	identical gene model		1	1	1	1	0												0
iPS	ENSG00000229762		ENSG00000229762	CHM13_G0050659	AC092647.3	AC092647.3	processed_pseudogene	processed_pseudogene					0	0					1_to_1	identical gene model		1	1	1	1	0												0
iPS	ENSG00000229765		ENSG00000229765	CHM13_G0046814	AL354868.1	AL354868.1	processed_pseudogene	processed_pseudogene	0.92	0.99	0.92	0.99	0	0			0.5	0.5	1_to_1	identical gene model	0.998754	1	1	1	1	0												0
iPS	ENSG00000229766	TMX4-AS1	ENSG00000229766	CHM13_G0034364	AL021396.1	AL021396.1	lncRNA	lncRNA	0.13	0.16	0.13	0.16	0	0			0.904762	0.904762	1_to_1	identical gene model	0.998403	5;4;5;7;4	5;4;5;7;4	5	5	0												0
iPS	ENSG00000229769	TRBV10-2	ENSG00000229769	CHM13_G0052300	TRBV10-2	TRBV10-2	TR_V_gene	TR_V_gene					0	0					1_to_1	identical gene model		2	2	1	1	0	Unknown								0	MONDO_0013497	0.070691	0
iPS	ENSG00000229770		ENSG00000229770	CHM13_G0037034	AL022337.1	AL022337.1	lncRNA	lncRNA	0.26	0.305	0.26	0.305	0	0			0.90625	0.90625	1_to_1	identical gene model		6;6;4	6;6;4	3	3	0	Clone Problem											0
iPS	ENSG00000229771		ENSG00000229771	CHM13_G0035016	AL035665.1	AL035665.1	lncRNA	lncRNA	0.3	0.35	0.3	0.35	0	0			0	0	1_to_1	identical gene model		2	2	1	1	0									0	MONDO_0100096	0.0075839	0
iPS	ENSG00000229774		ENSG00000229774	CHM13_G0032160	AC018866.2	AC018866.2	lncRNA	lncRNA					0	0					1_to_1	identical gene model	0.998767	2;2	2;2	2	2	0	Path Problem											0
iPS	ENSG00000229775	LINC02624	ENSG00000229775	CHM13_G0007346	LINC02624	LINC02624	lncRNA	lncRNA					0	0					1_to_1	exon_length_diff		2;5;2;4;2	2;5;2;4;2	5	5	0									0	EFO_0000182	0.0015386	0
iPS	ENSG00000229776	C4B-AS1	ENSG00000229776	CHM13_G0047531	C4B-AS1	C4B-AS1	lncRNA	lncRNA					0	0			1	1	1_to_1	identical gene model		2	2	1	1	0	Variation, GRC Housekeeping, Path Problem			Low Mappability								0
iPS	ENSG00000229779		ENSG00000229779	CHM13_G0032941	AC016751.1	AC016751.1	lncRNA	lncRNA					0	0					1_to_1	identical gene model		2	2	1	1	0												0
iPS	ENSG00000229780	UBE2Q1-AS1	ENSG00000229780	CHM13_G0003336	UBE2Q1-AS1	UBE2Q1-AS1	lncRNA	lncRNA	0.96	1.155	0.96	1.155	0	0			0	0	1_to_1	identical gene model		2	2	1	1	0									0	EFO_1001974	0.0039956	0
iPS	ENSG00000229781	RRN3P4	ENSG00000229781	CHM13_G0032510	RRN3P4	RRN3P4	processed_pseudogene	processed_pseudogene					0	0					1_to_1	identical gene model	0.999264	1	1	1	1	0	Path Problem											0
iPS	ENSG00000229782	SPNS2-AS1	ENSG00000229782	CHM13_G0022857	AC118754.1	AC118754.1	lncRNA	lncRNA					0	0					1_to_1	identical gene model	0.99782	2	2	1	1	0									0	EFO_0000365	0.0047249	0
iPS	ENSG00000229785	SLC25A38P1	ENSG00000229785	CHM13_G0003911	SLC25A38P1	SLC25A38P1	processed_pseudogene	processed_pseudogene	0.508	1.97	0.46	1.675	1	1	-0.321688	0.533077	0.0666667	0.03125	1_to_1	identical gene model		1	1	1	1	0												0
iPS	ENSG00000229786	SNRPFP2	ENSG00000229786	CHM13_G0000801	SNRPFP2	SNRPFP2	processed_pseudogene	processed_pseudogene					0	0					1_to_1	identical gene model		1	1	1	1	0												0
iPS	ENSG00000229788	LINC00388	ENSG00000229788	CHM13_G0014244	LINC00388	LINC00388	lncRNA	lncRNA					0	0					1_to_1	identical gene model		2	2	1	1	0	Unknown											0
iPS	ENSG00000229789																									0												0
iPS	ENSG00000229791		ENSG00000229791	CHM13_G0014283	AL356259.1	AL356259.1	lncRNA	lncRNA					0	0					1_to_1	identical gene model	0.996327	2	2	1	1	0												0
iPS	ENSG00000229792	LINC00399	ENSG00000229792	CHM13_G0015518	LINC00399	LINC00399	lncRNA	lncRNA					0	0					1_to_1	identical gene model	0.997002	2	2	1	1	0									0	EFO_0000198	0.0016538	0
iPS	ENSG00000229794	MTCYBP32	ENSG00000229794	CHM13_G0059024	MTCYBP32	MTCYBP32	processed_pseudogene	processed_pseudogene	0.26	0.3	0.26	0.3	0	0			0	0	1_to_1	identical gene model	0.999262	1	1	1	1	0												0
iPS	ENSG00000229795	RPS21P1	ENSG00000229795	CHM13_G0005125	RPS21P1	RPS21P1	transcribed_processed_pseudogene	transcribed_processed_pseudogene					0	0					1_to_1	identical gene model		1	1	1	1	0	GRC Housekeeping											0
iPS	ENSG00000229797		ENSG00000229797	CHM13_G0032331	AC140481.1	AC140481.1	lncRNA	lncRNA	0.23	0.28	0.23	0.28	0	0			0.5	0.5	1_to_1	identical gene model		2;2;2	2;2;2	3	3	0	Path Problem											0
iPS	ENSG00000229798	KRT18P26	ENSG00000229798	CHM13_G0031211	KRT18P26	KRT18P26	processed_pseudogene	processed_pseudogene	0.24	0.25	0.24	0.25	0	0			0	0	1_to_1	exon_length_diff		1	1	1	1	0												0
iPS	ENSG00000229800	ATP8A2P2	ENSG00000229800	CHM13_G0014569	ATP8A2P2	ATP8A2P2	processed_pseudogene	processed_pseudogene					0	0			1	1	1_to_1	identical gene model	0.998851	1	1	1	1	0												0
iPS	ENSG00000229801																									0												0
iPS	ENSG00000229805	LINC01813	ENSG00000229805	CHM13_G0030867	LINC01813	LINC01813	lncRNA	lncRNA					0	0					1_to_1	identical gene model		2	2	1	1	0												0
iPS	ENSG00000229806	RPS15P5	ENSG00000229806	CHM13_G0038835	RPS15P5	RPS15P5	processed_pseudogene	processed_pseudogene	1.435	1.155	1.435	1.155	0	0			0.333333	0.333333	1_to_1	identical gene model		1	1	1	1	0												0
iPS	ENSG00000229807	XIST	ENSG00000229807	CHM13_G0058671	XIST	XIST	lncRNA	lncRNA	10.162	11.854	6.41	7.54	1	1	-0.00327759	0.838589	0.998655	0.998548	1_to_1	exon_length_diff		7;6;8;4;7;3;6;5;3;7;6;5;6;7;7;8;8;7;2;5;4;4;3;6;6;3;4;4;3;4	7;6;8;4;7;3;6;5;3;7;6;5;6;7;7;8;8;7;2;5;4;4;3;6;6;3;4;4;3;4	30	30	0					1	X-inactivation, familial skewed	3	known_molec_cause	0	EFO_0003060	0.121	0
iPS	ENSG00000229808		ENSG00000229808	CHM13_G0003683	AL391825.1	AL391825.1	transcribed_processed_pseudogene	transcribed_processed_pseudogene	0.426667	0.498333	0.465	0.515	1	1	-0.0201438	0.0530506	0.563425	0.563425	1_to_1	identical gene model	0.999081	1;1	1;1	2	2	0	Path Problem											0
iPS	ENSG00000229809	ZNF688	ENSG00000229809	CHM13_G0021217	ZNF688	ZNF688	protein_coding	protein_coding	2.53625	2.96375	2.825	3.29	1	1	-0.0204448	0.0530506	0.920905	0.920905	1_to_1	identical gene model		3;3;2;2;3;3;2	3;3;2;2;3;3;2	7	7	0									0	EFO_0004696	0.039929	0
iPS	ENSG00000229814	RPL35AP21	ENSG00000229814	CHM13_G0056167	RPL35AP21	RPL35AP21	processed_pseudogene	processed_pseudogene					0	0					1_to_1	identical gene model		1	1	1	1	0												0
iPS	ENSG00000229815	CCNB1IP1P1	ENSG00000229815	CHM13_G0001430	CCNB1IP1P1	CCNB1IP1P1	processed_pseudogene	processed_pseudogene					0	0					1_to_1	identical gene model		1	1	1	1	0												0
iPS	ENSG00000229816	DDX50P1	ENSG00000229816	CHM13_G0030499	DDX50P1	DDX50P1	processed_pseudogene	processed_pseudogene	0.9375	1.40875	0.845	1.36	1	1	-0.0952102	0.781579	0.351084	0.302989	1_to_1	identical gene model		1	1	1	1	0												0
iPS	ENSG00000229817		ENSG00000229817	CHM13_G0056897	AL133412.1	AL133412.1	processed_pseudogene	processed_pseudogene		0.1		0.1	0	0			0	0	1_to_1	identical gene model	0.999799	1	1	1	1	0												0
iPS	ENSG00000229820		ENSG00000229820	CHM13_G0000923	CR391992.1	CR391992.1	processed_pseudogene	processed_pseudogene	0.53	0.6	0.53	0.6	0	0			0	0	1_to_1	identical gene model		1	1	1	1	0	GRC Housekeeping											0
iPS	ENSG00000229821		ENSG00000229821	CHM13_G0004329	AC103925.1	AC103925.1	lncRNA	lncRNA	0.39	0.48	0.39	0.48	0	0			0	0	1_to_1	identical gene model	0.999041	2	2	1	1	0									0	EFO_0000641	0.0027358	0
iPS	ENSG00000229822	RPS15AP39	ENSG00000229822	CHM13_G0058056	AL353691.1	AL353691.1	processed_pseudogene	processed_pseudogene					0	0					1_to_1	identical gene model		1	1	1	1	0												0
iPS	ENSG00000229824	RPL12P34	ENSG00000229824	CHM13_G0015069	RPL12P34	RPL12P34	processed_pseudogene	processed_pseudogene					0	0					1_to_1	identical gene model		1	1	1	1	0												0
iPS	ENSG00000229825																									0												0
iPS	ENSG00000229826		ENSG00000229826	CHM13_G0058357	AC244505.5	AC244505.5	processed_pseudogene	processed_pseudogene					0	0					1_to_1	identical gene model		1	1	1	1	0	Path Problem			Low Mappability								0
iPS	ENSG00000229827		ENSG00000229827	CHM13_G0032826	AC093899.1	AC093899.1	processed_pseudogene	processed_pseudogene					0	0					1_to_1	identical gene model		1	1	1	1	0	Path Problem											0
iPS	ENSG00000229828	PDE4DIPP1	ENSG00000229828	CHM13_G0002993	PDE4DIPP1	PDE4DIPP1	unprocessed_pseudogene	unprocessed_pseudogene	0.145	0.165	0.145	0.165	0	0			0	0	1_to_1	exon_length_diff		11	11	1	1	0	Path Problem, Gap, Missing sequence, Clone Problem			High Signal Region								0
iPS	ENSG00000229829	DUTP4	ENSG00000229829	CHM13_G0059753	DUTP4	DUTP4	processed_pseudogene	processed_pseudogene					0	0					1_to_1	identical gene model		1	1	1	1	0	Unknown, Path Problem											0
iPS	ENSG00000229830		ENSG00000229830	CHM13_G0056701	AL589823.1	AL589823.1	processed_pseudogene	processed_pseudogene					0	0					1_to_1	identical gene model		1	1	1	1	0												0
iPS	ENSG00000229831		ENSG00000229831	CHM13_G0030938	AC108039.2	AC108039.2	processed_pseudogene	processed_pseudogene					0	0					1_to_1	identical gene model	0.998327	1	1	1	1	0												0
iPS	ENSG00000229832		ENSG00000229832	CHM13_G0004651	AL360091.1	AL360091.1	lncRNA	lncRNA	0.8	0.88	0.8	0.88	0	0			0	0	1_to_1	identical gene model	0.998399	2	2	1	1	0									0	EFO_0000305	0.038784	0
iPS	ENSG00000229833	PET100	ENSG00000229833	CHM13_G0027371	PET100	PET100	protein_coding	protein_coding	287.269	335.264	274.22	309.525	1	1	-0.0201822	0.0530947	0.403786	0.40378	1_to_1	identical gene model	0.999937	4;1;3;3;2;5;2	4;1;3;3;2;5;2	7	7	0					1	Mitochondrial complex IV deficiency, nuclear type 12	3	known_molec_cause	0	MONDO_0009068	0.73416	0
iPS	ENSG00000229834		ENSG00000229834	CHM13_G0055569	AL354676.1	AL354676.1	processed_pseudogene	processed_pseudogene					0	0					1_to_1	identical gene model		1	1	1	1	0												0
iPS	ENSG00000229835	KHSRPP1	ENSG00000229835	CHM13_G0055492	KHSRPP1	KHSRPP1	processed_pseudogene	processed_pseudogene	0.36	0.43	0.29	0.35	1	1	-0.019504	0.0530506	0	0	1_to_1	identical gene model	0.999321	1	1	1	1	0												0
iPS	ENSG00000229836		ENSG00000229836	CHM13_G0047434	AL671883.1	AL671883.1	unprocessed_pseudogene	unprocessed_pseudogene	1.505	1.835	1.505	1.835	0	0			0	0	1_to_1	identical gene model		2	2	1	1	0	Path Problem, Variation, GRC Housekeeping											0
iPS	ENSG00000229839		ENSG00000229839	CHM13_G0030947	AC018462.1	AC018462.1	lncRNA	lncRNA	0.12	0.14	0.12	0.14	0	0			0.977778	0.981481	1_to_1	identical gene model	0.99996	8;6	8;6	2	2	0												0
iPS	ENSG00000229840	ISCA1P2	ENSG00000229840	CHM13_G0004981	ISCA1P2	ISCA1P2	processed_pseudogene	processed_pseudogene					0	0			1	1	1_to_1	identical gene model		1	1	1	1	0									0	EFO_1001457	0.0014783	0
iPS	ENSG00000229842	MTATP6P13	ENSG00000229842	CHM13_G0002296	MTATP6P13	MTATP6P13	unprocessed_pseudogene	unprocessed_pseudogene					0	0					1_to_1	identical gene model	0.9988	1	1	1	1	0												0
iPS	ENSG00000229846		ENSG00000229846	CHM13_G0001543	AC099788.1	AC099788.1	lncRNA	lncRNA					0	0					1_to_1	identical gene model		4	4	1	1	0												0
iPS	ENSG00000229847	EMX2OS	ENSG00000229847	CHM13_G0007487	EMX2OS	EMX2OS	lncRNA	lncRNA					0	0			1	1	1_to_1	identical gene model	0.99938	2;3;2;2;3;4;4;4;3	2;3;2;2;3;4;4;4;3	9	9	0									0	EFO_0000616	0.04754	0
iPS	ENSG00000229848		ENSG00000229848	CHM13_G0025613	AC139149.1	AC139149.1	lncRNA	lncRNA	1.41	1.6	1.41	1.6	0	0			0	0	1_to_1	identical gene model		2;2	2;2	2	2	0	Clone Problem, Localization Problem											0
iPS	ENSG00000229849	PYHIN5P	ENSG00000229849	CHM13_G0003539	PYHIN5P	PYHIN5P	unprocessed_pseudogene	unprocessed_pseudogene					0	0					1_to_1	identical gene model		4	4	1	1	0												0
iPS	ENSG00000229851	ARSD-AS1	ENSG00000229851	CHM13_G0057579	ARSD-AS1	ARSD-AS1	lncRNA	lncRNA	0.36	0.44	0.36	0.44	0	0			0.990385	0.990385	1_to_1	identical gene model		2	2	1	1	0												0
iPS	ENSG00000229852	KHDC1-AS1	ENSG00000229852	CHM13_G0048271	AC019205.1	AC019205.1	lncRNA	lncRNA	2.6625	3.145	2.73	3.23	1	1	-0.035013	0.0530506	0.623812	0.625579	1_to_1	exon_length_diff		3;3;2;4;2;3	3;3;2;4;2;3	6	6	0	GRC Housekeeping								0	EFO_0008510	0.0032903	0
iPS	ENSG00000229853		ENSG00000229853	CHM13_G0035207	AL034418.1	AL034418.1	processed_pseudogene	processed_pseudogene	0.55	0.615	0.55	0.615	0	0			0	0	1_to_1	identical gene model		2	2	1	1	0												0
iPS	ENSG00000229854		ENSG00000229854	CHM13_G0056961	AL357936.1	AL357936.1	lncRNA	lncRNA	0.56	0.6	0.56	0.6	0	0			0	0	1_to_1	identical gene model	0.997852	2	2	1	1	0									0	EFO_0000305	0.012772	0
iPS	ENSG00000229855		ENSG00000229855	CHM13_G0045367	AC008568.1	AC008568.1	lncRNA	lncRNA					0	0			0	0	1_to_1	identical gene model	0.999264	3;6;3;4;3;3;3;4;4;2;5	3;6;3;4;3;3;3;4;4;2;5	11	11	0												0
iPS	ENSG00000229857		ENSG00000229857	CHM13_G0056233	AL353637.1	AL353637.1	processed_pseudogene	processed_pseudogene					0	0				1	1_to_1	identical gene model	0.996797	2	2	1	1	0												0
iPS	ENSG00000229858		ENSG00000229858	CHM13_G0052069	AC016831.2	AC016831.2	processed_pseudogene	processed_pseudogene					0	0					1_to_1	identical gene model		1	1	1	1	0												0
iPS	ENSG00000229859	PGA3	ENSG00000229859	CHM13_G0009291	PGA3	PGA3	protein_coding	protein_coding	0.14		0.14		0	0			0.997984	1	1_to_1	exon_length_diff		3;9;2;3;6;4;4;3	3;9;2;3;6;4;4;3	8	8	1									0	EFO_0007937	0.19052	0
iPS	ENSG00000229862	EEF1A1-AS1	ENSG00000229862	CHM13_G0048289	AL121972.1	AL121972.1	lncRNA	lncRNA	0.615	0.745	0.615	0.745	0	0			0.333333	0.333333	1_to_1	identical gene model		3;4	3;4	2	2	0	GRC Housekeeping								0	EFO_0003060	0.030734	0
iPS	ENSG00000229863		ENSG00000229863	CHM13_G0038860	AC097358.1	AC097358.1	processed_pseudogene	processed_pseudogene	0.67	0.645	0.67	0.645	0	0			0	0	1_to_1	identical gene model		1	1	1	1	0												0
iPS	ENSG00000229865	RPL31P54	ENSG00000229865	CHM13_G0015179	RPL31P54	RPL31P54	processed_pseudogene	processed_pseudogene					0	0					1_to_1	identical gene model		1	1	1	1	0												0
iPS	ENSG00000229867	STEAP3-AS1	ENSG00000229867	CHM13_G0032132	STEAP3-AS1	STEAP3-AS1	lncRNA	lncRNA	0.18	0.225	0.18	0.225	0	0	-0.0201798	0.0530506	0.988738	0.988713	1_to_1	exon_length_diff		2;4	2;4	2	2	0	Path Problem								0	MONDO_0007254	0.0066524	0
iPS	ENSG00000229869	LARP4B-DT	ENSG00000229869	CHM13_G0005456	AL359878.2	AL359878.2	lncRNA	lncRNA					0	0					1_to_1	identical gene model		3	3	1	1	0												0
iPS	ENSG00000229870	RPL21P89	ENSG00000229870	CHM13_G0006330	RPL21P89	RPL21P89	processed_pseudogene	processed_pseudogene	2.1425		1.825		1	0			0	1	1_to_1	identical gene model		1	1	1	1	0	Gap, GRC Housekeeping, Path Problem											0
iPS	ENSG00000229871	RPSAP20	ENSG00000229871	CHM13_G0001730	RPSAP20	RPSAP20	processed_pseudogene	processed_pseudogene	0.63	0.78	0.63	0.78	0	0			0	0	1_to_1	identical gene model	0.997975	1	1	1	1	0												0
iPS	ENSG00000229873	OGFR-AS1	ENSG00000229873	CHM13_G0035516	OGFR-AS1	OGFR-AS1	lncRNA	lncRNA					0	0			1	1	1_to_1	identical gene model	0.999558	3	3	1	1	0												0
iPS	ENSG00000229874																									0												0
iPS	ENSG00000229875	EIF1P1	ENSG00000229875	CHM13_G0055203	EIF1P1	EIF1P1	processed_pseudogene	processed_pseudogene					0	0					1_to_1	identical gene model	0.997062	1	1	1	1	0												0
iPS	ENSG00000229876	CASC20	ENSG00000229876	CHM13_G0034350	CASC20	CASC20	lncRNA	lncRNA	0.155	0.185	0.155	0.185	0	0			0	0	1_to_1	identical gene model	0.997644	3	3	1	1	0									0	EFO_0003060	0.008314	0
iPS	ENSG00000229877	PAICSP5	ENSG00000229877	CHM13_G0052401	PAICSP5	PAICSP5	processed_pseudogene	processed_pseudogene					0	0					1_to_1	identical gene model	0.99902	2	2	1	1	0	Path Problem			High Signal Region								0
iPS	ENSG00000229878		ENSG00000229878	CHM13_G0006012	AL365203.1	AL365203.1	processed_pseudogene	processed_pseudogene					0	0					1_to_1	identical gene model		1	1	1	1	0	GRC Housekeeping											0
iPS	ENSG00000229880	IMMTP1	ENSG00000229880	CHM13_G0036335	IMMTP1	IMMTP1	processed_pseudogene	processed_pseudogene		0.105		0.105	0	0			0	0	1_to_1	identical gene model	0.997834	1	1	1	1	0									0	EFO_0003872	0.025871	0
iPS	ENSG00000229881		ENSG00000229881	CHM13_G0050850	AC091685.1	AC091685.1	lncRNA	lncRNA					0	0					1_to_1	identical gene model		3	3	1	1	0												0
iPS	ENSG00000229882		ENSG00000229882	CHM13_G0035505	AL450469.1	AL450469.1	lncRNA	lncRNA					0	0					1_to_1	identical gene model		2	2	1	1	0	Gap											0
iPS	ENSG00000229885		ENSG00000229885	CHM13_G0058362	AC244505.6	AC244505.6	processed_pseudogene	processed_pseudogene					0	0					1_to_1	identical gene model		1	1	1	1	0	Path Problem											0
iPS	ENSG00000229886		ENSG00000229886	CHM13_G0050928	AC068533.2	AC068533.2	processed_pseudogene	processed_pseudogene					0	0					1_to_1	identical gene model		3	3	1	1	0												0
iPS	ENSG00000229887	HNRNPA1P6	ENSG00000229887	CHM13_G0001746	HNRNPA1P6	HNRNPA1P6	transcribed_unprocessed_pseudogene	transcribed_unprocessed_pseudogene	0.2	0.22	0.2	0.22	0	0			0.944444	0.944444	1_to_1	identical gene model		1;1	1;1	2	2	0												0
iPS	ENSG00000229890	ACTP1	ENSG00000229890	CHM13_G0031914	ACTP1	ACTP1	processed_pseudogene	processed_pseudogene					0	0					1_to_1	identical gene model		1	1	1	1	0	Path Problem											0
iPS	ENSG00000229891	LINC01315	ENSG00000229891	CHM13_G0037589	LINC01315	LINC01315	lncRNA	lncRNA	33.0312	38.2413	29.875	35.135	1	1	-0.0197581	0.0530506	0.883097	0.883097	1_to_1	identical gene model	0.999647	2;2;2;2;2	2;2;2;2;2	5	5	0	Clone Problem								0	EFO_0000199	0.0091286	0
iPS	ENSG00000229892		ENSG00000229892	CHM13_G0035042	AL035666.1	AL035666.1	processed_pseudogene	processed_pseudogene					0	0					1_to_1	identical gene model		2	2	1	1	0												0
iPS	ENSG00000229893	TAX1BP1-AS1	ENSG00000229893	CHM13_G0050184	AC005091.1	AC005091.1	lncRNA	lncRNA	0.296	0.382	0.23	0.28	1	1	-0.111921	0.290822	0	0	1_to_1	exon_length_diff		2	2	1	1	0												0
iPS	ENSG00000229894	GK3P	ENSG00000229894	CHM13_G0043309	GK3P	GK3P	protein_coding	protein_coding	0.19	0.228333	0.18	0.22	1	1	-0.0200732	0.0530506	0.5	0.5	1_to_1	identical gene model		1	1	1	1	0									0	EFO_0004337	0.092859	0
iPS	ENSG00000229896		ENSG00000229896	CHM13_G0046867	AL157373.2	AL157373.2	lncRNA	lncRNA	0.7275	0.8575	0.75	0.88	1	1	-0.0199344	0.0530506	0.761905	0.761905	1_to_1	identical gene model		3;2	3;2	2	2	0												0
iPS	ENSG00000229897	SEPTIN7P7	ENSG00000229897	CHM13_G0056632	SEPTIN7P7	SEPTIN7P7	processed_pseudogene	processed_pseudogene					0	0			1	1	1_to_1	identical gene model		1	1	1	1	0												0
iPS	ENSG00000229899		ENSG00000229899	CHM13_G0012037	AC084290.1	AC084290.1	processed_pseudogene	processed_pseudogene					0	0					1_to_1	identical gene model		1	1	1	1	0												0
iPS	ENSG00000229900	HSPD1P21	ENSG00000229900	CHM13_G0035134	HSPD1P21	HSPD1P21	processed_pseudogene	processed_pseudogene	5.19	5.62	5.19	5.62	0	0			0	0	1_to_1	identical gene model		1	1	1	1	0												0
iPS	ENSG00000229901	FOXO6-AS1	ENSG00000229901	CHM13_G0001302	FOXO6-AS1	FOXO6-AS1	lncRNA	lncRNA	1.47	1.63	1.47	1.63	0	0			0	0	1_to_1	identical gene model		2	2	1	1	0	Clone Problem								0	MONDO_0100096	0.0076743	0
iPS	ENSG00000229905		ENSG00000229905	CHM13_G0000008	AL669831.2	AL669831.2	lncRNA	lncRNA					0	0					1_to_1	identical gene model		2	2	1	1	0			High Signal Region	High Signal Region								0
iPS	ENSG00000229906	SNRPGP11	ENSG00000229906	CHM13_G0014906	SNRPGP11	SNRPGP11	processed_pseudogene	processed_pseudogene					0	0					1_to_1	identical gene model	0.996544	1	1	1	1	0												0
iPS	ENSG00000229907	DEFB108A	ENSG00000229907	CHM13_G0053012	DEFB108A	DEFB108A	unprocessed_pseudogene	unprocessed_pseudogene					0	0					1_to_1	identical gene model		2	2	1	1	0	Variation, Path Problem			High Signal Region								0
iPS	ENSG00000229909	TRIM60P16	ENSG00000229909	CHM13_G0050701	TRIM60P16	TRIM60P16	processed_pseudogene	processed_pseudogene					0	0					1_to_1	identical gene model	0.995183	2	2	1	1	0												0
iPS	ENSG00000229910	HNRNPA1P18	ENSG00000229910	CHM13_G0015066	HNRNPA1P18	HNRNPA1P18	processed_pseudogene	processed_pseudogene					0	0					1_to_1	identical gene model	0.998178	2	2	1	1	0												0
iPS	ENSG00000229911		ENSG00000229911	CHM13_G0002754	AL139148.1	AL139148.1	processed_pseudogene	processed_pseudogene					0	0					1_to_1	identical gene model		1	1	1	1	0												0
iPS	ENSG00000229912		ENSG00000229912	CHM13_G0040972	AC128709.1	AC128709.1	lncRNA	lncRNA	0.415	0.5	0.415	0.5	0	0			0	0	1_to_1	identical gene model		3	3	1	1	0	GRC Housekeeping		High Signal Region	High Signal Region								0
iPS	ENSG00000229913		ENSG00000229913	CHM13_G0001738	AL360295.1	AL360295.1	lncRNA	lncRNA					0	0					1_to_1	identical gene model		2	2	1	1	0												0
iPS	ENSG00000229914		ENSG00000229914	CHM13_G0003506	AL138899.2	AL138899.2	processed_pseudogene	processed_pseudogene	0.36	0.41	0.36	0.41	0	0			0.666667	0.666667	1_to_1	identical gene model	0.998797	1	1	1	1	0												0
iPS	ENSG00000229915		ENSG00000229915	CHM13_G0034048	AC016999.1	AC016999.1	lncRNA	lncRNA					0	0					1_to_1	identical gene model	0.999278	2	2	1	1	0												0
iPS	ENSG00000229917	RPL7P46	ENSG00000229917	CHM13_G0020614	RPL7P46	RPL7P46	processed_pseudogene	processed_pseudogene	0.52	0.5975	0.405	0.495	1	1	-0.0200747	0.0530506	0	0	1_to_1	identical gene model		1	1	1	1	0												0
iPS	ENSG00000229918	DOCK9-AS1	ENSG00000229918	CHM13_G0015384	DOCK9-AS1	DOCK9-AS1	lncRNA	lncRNA					0	0					1_to_1	identical gene model		3	3	1	1	0									0	EFO_0002496	0.047565	0
iPS	ENSG00000229919	ELOCP3	ENSG00000229919	CHM13_G0005615	ELOCP3	ELOCP3	processed_pseudogene	processed_pseudogene					0	0					1_to_1	identical gene model		1	1	1	1	0	GRC Housekeeping											0
iPS	ENSG00000229920	RPS4XP5	ENSG00000229920	CHM13_G0030979	RPS4XP5	RPS4XP5	transcribed_processed_pseudogene	transcribed_processed_pseudogene	0.293333	0.346667	0.3	0.34	1	1	-0.0200851	0.0530506	0.166667	0.166667	1_to_1	exon_length_diff		1;1	1;1	2	2	0												0
iPS	ENSG00000229921	KIF25-AS1	ENSG00000229921	CHM13_G0049629	KIF25-AS1	KIF25-AS1	lncRNA	lncRNA	0.792857	0.954286	0.8	0.96	1	1	-0.0419269	0.170379	0.932526	0.933304	1_to_1	exon_length_diff		3;4;4	3;4;4	3	3	0									0	EFO_0001064	0.035857	0
iPS	ENSG00000229922	LINC02865	ENSG00000229922	CHM13_G0049152	LINC02865	LINC02865	lncRNA	lncRNA					0	0					1_to_1	identical gene model	0.999464	2;2	2;2	2	2	0												0
iPS	ENSG00000229923		ENSG00000229923	CHM13_G0049000	AL583803.1	AL583803.1	lncRNA	lncRNA					0	0					1_to_1	identical gene model		2	2	1	1	0												0
iPS	ENSG00000229924	FAM90A26	ENSG00000229924	LOFF_G0002498	FAM90A26	FAM90A26	protein_coding	protein_coding		0.41		0.29	0	1				0.861932	1_to_1	exon_count_diff		7	49	1	1	0	Gap			High Signal Region								0
iPS	ENSG00000229925		ENSG00000229925	CHM13_G0036137	AP001043.1	AP001043.1	lncRNA	lncRNA					0	0					1_to_1	identical gene model	0.995881	2	2	1	1	0												0
iPS	ENSG00000229926	IL9RP1	ENSG00000229926	CHM13_G0057488	AL591424.1	AL591424.1	unprocessed_pseudogene	unprocessed_pseudogene					0	0					1_to_1	exon_length_diff		8	8	1	1	0	Gap											0
iPS	ENSG00000229927	RHEBP1	ENSG00000229927	CHM13_G0006255	RHEBP1	RHEBP1	processed_pseudogene	processed_pseudogene	2.93667	3.39	2.14	2.62	1	1	-0.0186751	0.0554211	0.936341	0.936341	1_to_1	identical gene model		1	1	1	1	0	Path Problem, Gap, GRC Housekeeping, Clone Problem			High Signal Region					0	EFO_0000222	0.076068	0
iPS	ENSG00000229928	LINC00400	ENSG00000229928	CHM13_G0014727	LINC00400	LINC00400	lncRNA	lncRNA					0	0					1_to_1	identical gene model		2	2	1	1	0												0
iPS	ENSG00000229930		ENSG00000229930	CHM13_G0004825	AC138393.2	AC138393.2	unprocessed_pseudogene	unprocessed_pseudogene	4.23	4.98	4.23	4.98	0	0			0	0	1_to_1	identical gene model		3	3	1	1	0												0
iPS	ENSG00000229931	ATXN1-AS1	ENSG00000229931	CHM13_G0046929	ATXN1-AS1	ATXN1-AS1	lncRNA	lncRNA	0.936667	1.205	0.88	1.025	1	1	-0.217867	0.341015	0.510823	0.642857	1_to_1	exon_count_diff		3;2	2;1	2	2	0									0	EFO_0000198	0.0013998	0
iPS	ENSG00000229932	YWHAZP3	ENSG00000229932	CHM13_G0005832	YWHAZP3	YWHAZP3	processed_pseudogene	processed_pseudogene	5.93125	7.01875	5.99	6.99	1	1	-0.0106421	0.650319	0.554738	0.555396	1_to_1	identical gene model		1	1	1	1	0	GRC Housekeeping											0
iPS	ENSG00000229935	MTCYBP9	ENSG00000229935	CHM13_G0032660	MTCYBP9	MTCYBP9	processed_pseudogene	processed_pseudogene					0	0					1_to_1	identical gene model		1	1	1	1	0	Path Problem											0
iPS	ENSG00000229936																									0												0
iPS	ENSG00000229937	PRPS1L1	ENSG00000229937	CHM13_G0049996	PRPS1L1	PRPS1L1	protein_coding	protein_coding					0	0					1_to_1	identical gene model		1	1	1	1	0									0	EFO_0004462	0.31003	0
iPS	ENSG00000229938	MYO16-AS2	ENSG00000229938	CHM13_G0015513	MYO16-AS2	MYO16-AS2	lncRNA	lncRNA					0	0					1_to_1	identical gene model	0.996896	2	2	1	1	0												0
iPS	ENSG00000229939		ENSG00000229939	CHM13_G0059161	AL589880.1	AL589880.1	processed_pseudogene	processed_pseudogene	7.41	8.47	5.2	6.47	1	1			0.638576	0.638576	1_to_1	identical gene model		1	1	1	1	0												0
iPS	ENSG00000229941	PDE11A-AS1	ENSG00000229941	CHM13_G0033002	PDE11A-AS1	PDE11A-AS1	lncRNA	lncRNA					0	0					1_to_1	identical gene model	0.997942	3;4;3	3;4;3	3	3	0									0	EFO_0000365	0.007072	0
iPS	ENSG00000229943		ENSG00000229943	CHM13_G0001988	AC133865.1	AC133865.1	lncRNA	lncRNA					0	0					1_to_1	identical gene model		2	2	1	1	0												0
iPS	ENSG00000229944	EIF4EP2	ENSG00000229944	CHM13_G0024701	EIF4EP2	EIF4EP2	processed_pseudogene	processed_pseudogene	25.8225	30.41	26.605	30.715	1	1	-0.0199786	0.0530506	0.542839	0.542839	1_to_1	identical gene model		1	1	1	1	0	GRC Housekeeping, Gap											0
iPS	ENSG00000229946	B3GNT2P1	ENSG00000229946	CHM13_G0058928	B3GNT2P1	B3GNT2P1	processed_pseudogene	processed_pseudogene					0	0					1_to_1	identical gene model	0.998318	1	1	1	1	0												0
iPS	ENSG00000229947																									0												0
iPS	ENSG00000229948	B3GALNT1P1	ENSG00000229948	CHM13_G0031096	B3GALNT1P1	B3GALNT1P1	processed_pseudogene	processed_pseudogene	0.33	0.36	0.33	0.36	0	0			0	0	1_to_1	identical gene model		3	3	1	1	0												0
iPS	ENSG00000229949		ENSG00000229949	CHM13_G0050035	AC005094.1	AC005094.1	processed_pseudogene	processed_pseudogene					0	0					1_to_1	identical gene model		2	2	1	1	0												0
iPS	ENSG00000229950	TFAP2A-AS1	ENSG00000229950	CHM13_G0046819	TFAP2A-AS1	TFAP2A-AS1	lncRNA	lncRNA					0	0					1_to_1	exon_length_diff		3;2	3;2	2	2	0									0	EFO_0000326	0.039292	0
iPS	ENSG00000229951	FOSL2-AS1	ENSG00000229951	CHM13_G0030435	FLJ31356	FLJ31356	lncRNA	lncRNA					0	0			1	1	1_to_1	identical gene model		2;3	2;3	2	2	0									0	EFO_0000198	0.0016107	0
iPS	ENSG00000229953	BCAN-AS2	ENSG00000229953	CHM13_G0003455	AL590666.2	AL590666.2	lncRNA	lncRNA	0.365	0.435	0.365	0.435	0	0			0.785714	0.785714	1_to_1	identical gene model		2	2	1	1	0	Variation								0	EFO_0003060	0.027526	0
iPS	ENSG00000229954	MTND2P2	ENSG00000229954	CHM13_G0059016	MTND2P2	MTND2P2	processed_pseudogene	processed_pseudogene					0	0					1_to_1	identical gene model		2	2	1	1	0												0
iPS	ENSG00000229955		ENSG00000229955	CHM13_G0037428	Z98749.1	Z98749.1	lncRNA	lncRNA	1.28	1.51	1.28	1.51	0	0			0	0	1_to_1	identical gene model		2	2	1	1	0	Clone Problem								0	EFO_0000707	0.034829	0
iPS	ENSG00000229956	ZRANB2-DT	ENSG00000229956	CHM13_G0001956	ZRANB2-AS2	ZRANB2-AS2	lncRNA	lncRNA	0.551667	0.66	0.425	0.515	1	1	-0.020436	0.0530506	0.368845	0.368845	1_to_1	identical gene model	0.999853	4;7;7;5;9;12;7;8;6;9;7;6;6;6;8;8;9;12;8;7;7;6;7;6;6;9;9;3;8;2;3;3;4;3;4;5;4;8;6;3;6;6;2	4;7;7;5;9;12;7;8;6;9;7;6;6;6;8;8;9;12;8;7;7;6;7;6;6;9;9;3;8;2;3;3;4;3;4;5;4;8;6;3;6;6;2	43	43	0				High Signal Region								0
iPS	ENSG00000229957		ENSG00000229957	CHM13_G0035174	AL031687.1	AL031687.1	lncRNA	lncRNA					0	0					1_to_1	identical gene model		2	2	1	1	0									0	EFO_0000326	0.026073	0
iPS	ENSG00000229960		ENSG00000229960	CHM13_G0005273	AL590483.1	AL590483.1	lncRNA	lncRNA					0	0					1_to_1	identical gene model	0.998599	5	5	1	1	0									0	EFO_0005842	0.0058416	0
iPS	ENSG00000229961		ENSG00000229961	CHM13_G0003480	AL357143.1	AL357143.1	transcribed_unprocessed_pseudogene	transcribed_unprocessed_pseudogene	0.19	0.165	0.19	0.165	0	0	-0.0197849	0.0530506	0.209091	0.209091	1_to_1	exon_length_diff		4;4;3	4;4;3	3	3	0												0
iPS	ENSG00000229962		ENSG00000229962	CHM13_G0035839	AP000221.1	AP000221.1	lncRNA	lncRNA					0	0			1	1	1_to_1	exon_length_diff		3;3;3	3;3;3	3	3	0												0
iPS	ENSG00000229964		ENSG00000229964	CHM13_G0040848	AC080129.1	AC080129.1	lncRNA	lncRNA					0	0					1_to_1	identical gene model		2	2	1	1	0												0
iPS	ENSG00000229965	RPS3AP7	ENSG00000229965	CHM13_G0004882	RPS3AP7	RPS3AP7	processed_pseudogene	processed_pseudogene	1.024	1.196	0.99	1.12	1	1	-0.0208153	0.0530506	0	0	1_to_1	identical gene model	0.998975	1	1	1	1	0												0
iPS	ENSG00000229967	MAGEA4-AS1	ENSG00000229967	CHM13_G0059788	MAGEA4-AS1	MAGEA4-AS1	lncRNA	lncRNA	0.702857	0.715714	0.59	0.67	1	1	0.0720576	0.475107	0.755025	0.762167	1_to_1	identical gene model	0.999068	3;2;5	3;2;5	3	3	0									0	EFO_0003060	0.0067901	0
iPS	ENSG00000229968		ENSG00000229968	CHM13_G0058161	AL022578.1	AL022578.1	processed_pseudogene	processed_pseudogene	0.18	0.2025	0.185	0.21	1	1	-0.0201178	0.0530506	0	0	1_to_1	exon_length_diff		2	2	1	1	0												0
iPS	ENSG00000229969		ENSG00000229969	CHM13_G0006902	AL136982.2	AL136982.2	lncRNA	lncRNA					0	0			1	1	1_to_1	identical gene model		2	2	1	1	0	GRC Housekeeping											0
iPS	ENSG00000229970		ENSG00000229970	CHM13_G0049899	AC007128.1	AC007128.1	lncRNA	lncRNA	0.84	1.01	0.725	0.815	1	1	-0.0405235	0.209646	0.757256	0.753387	1_to_1	identical gene model	0.999682	7	7	1	1	0	Variation			High Signal Region					0	EFO_0003060	0.047565	0
iPS	ENSG00000229971		ENSG00000229971	CHM13_G0037344	AL022313.3	AL022313.3	lncRNA	lncRNA	0.87	0.99	0.87	0.99	0	0			0	0	1_to_1	identical gene model		2	2	1	1	0	Clone Problem								0	EFO_0000519	0.015926	0
iPS	ENSG00000229972	IQCF3	ENSG00000229972	CHM13_G0038739	IQCF3	IQCF3	protein_coding	protein_coding	0.4	0.45	0.4	0.45	0	0			0.5	0.5	1_to_1	identical gene model		7;7;4;4;2;3;3;2	7;7;4;4;2;3;3;2	8	8	0									0	EFO_0001357	0.08951	0
iPS	ENSG00000229974																									0												0
iPS	ENSG00000229975	LIPT1P1	ENSG00000229975	CHM13_G0015443	LIPT1P1	LIPT1P1	processed_pseudogene	processed_pseudogene					0	0					1_to_1	identical gene model		1	1	1	1	0												0
iPS	ENSG00000229976		ENSG00000229976	CHM13_G0035010	AL118523.1	AL118523.1	lncRNA	lncRNA	0.6075	0.6825	0.58	0.675	1	1	-0.0200525	0.0530506	0.3125	0.3125	1_to_1	identical gene model	0.999641	6;2;3	6;2;3	3	3	0												0
iPS	ENSG00000229977		ENSG00000229977	CHM13_G0052400	AC073264.1	AC073264.1	processed_pseudogene	processed_pseudogene					0	0					1_to_1	identical gene model		1	1	1	1	0	Path Problem			High Signal Region								0
iPS	ENSG00000229978	PRAMEF36P	ENSG00000229978	CHM13_G0000429	PRAMEF36P	PRAMEF36P	transcribed_unprocessed_pseudogene	transcribed_unprocessed_pseudogene					0	0			1	1	1_to_1	exon_length_diff		3;2	3;2	2	2	1	Missing sequence, Gap, GRC Housekeeping, Path Problem			High Signal Region								0
iPS	ENSG00000229979	HMGN2P48	ENSG00000229979	CHM13_G0059824	AC243428.1	AC243428.1	processed_pseudogene	processed_pseudogene					0	0					1_to_1	identical gene model		1	1	1	1	0	Path Problem											0
iPS	ENSG00000229980	TOB1-AS1	ENSG00000229980	CHM13_G0024779	TOB1-AS1	TOB1-AS1	lncRNA	lncRNA	6.6825	7.55	6.705	7.7	1	1	-0.0109863	0.827527	0.473317	0.475245	1_to_1	exon_length_diff		2;2;2;5;2	2;2;2;5;2	5	5	0	GRC Housekeeping, Gap											0
iPS	ENSG00000229981	LINC01435	ENSG00000229981	CHM13_G0007352	LINC01435	LINC01435	lncRNA	lncRNA					0	0					1_to_1	identical gene model	0.999824	6;5;4;4;5;7;12;9;5;6;8;5;3;8;5;3;3;2;7;7;6;5;2;5;6	6;5;4;4;5;7;12;9;5;6;8;5;3;8;5;3;3;2;7;7;6;5;2;5;6	25	25	0									0	EFO_0000305	0.014832	0
iPS	ENSG00000229982	GTF3AP6	ENSG00000229982	CHM13_G0051855	GTF3AP6	GTF3AP6	processed_pseudogene	processed_pseudogene					0	0					1_to_1	identical gene model		2	2	1	1	0												0
iPS	ENSG00000229983		ENSG00000229983	CHM13_G0004644	AL606468.1	AL606468.1	lncRNA	lncRNA	0.35	0.39	0.35	0.39	0	0			0	0	1_to_1	identical gene model	0.996023	4	4	1	1	0												0
iPS	ENSG00000229985		ENSG00000229985	CHM13_G0000862	AL590640.2	AL590640.2	processed_pseudogene	processed_pseudogene					0	0					1_to_1	exon_length_diff		1	1	1	1	0												0
iPS	ENSG00000229986		ENSG00000229986	CHM13_G0036135	AP001042.2	AP001042.2	lncRNA	lncRNA					0	0					1_to_1	identical gene model		2	2	1	1	0												0
iPS	ENSG00000229988	HBBP1	ENSG00000229988	CHM13_G0008088	HBBP1	HBBP1	transcribed_unprocessed_pseudogene	transcribed_unprocessed_pseudogene		0.1		0.1	0	0			0	0	1_to_1	identical gene model	0.999883	3;3	3;3	2	2	0	Variation								0	EFO_0005678	0.0036958	0
iPS	ENSG00000229989	MIR181A1HG	ENSG00000229989	CHM13_G0004286	MIR181A1HG	MIR181A1HG	lncRNA	lncRNA					0	0			1	1	1_to_1	identical gene model	0.999498	3;2;3;3;2;2	3;2;3;3;2;2	6	6	0									0	EFO_0000305	0.073199	0
iPS	ENSG00000229990		ENSG00000229990	CHM13_G0006683	AC022400.2	AC022400.2	lncRNA	lncRNA	0.17	0.19	0.17	0.19	0	0			0	0	1_to_1	identical gene model	0.98927	2	2	1	1	0	GRC Housekeeping											0
iPS	ENSG00000229991	AKR1B1P1	ENSG00000229991	CHM13_G0004841	AKR1B1P1	AKR1B1P1	processed_pseudogene	processed_pseudogene	0.23	0.27	0.23	0.27	0	0			0	0	1_to_1	identical gene model	0.998534	1	1	1	1	0									0	EFO_0000182	0.0036958	0
iPS	ENSG00000229992	HMGB3P9	ENSG00000229992	CHM13_G0002257	HMGB3P9	HMGB3P9	processed_pseudogene	processed_pseudogene	0.895	0.985	0.895	0.985	0	0			0	0	1_to_1	identical gene model	0.993472	1	1	1	1	0												0
iPS	ENSG00000229994	RPL5P4	ENSG00000229994	CHM13_G0001112	RPL5P4	RPL5P4	processed_pseudogene	processed_pseudogene	6.3875	10.5938	7.64	12.325	1	1	-0.54786	0.0012434	0.355009	0.214817	1_to_1	identical gene model		1	1	1	1	0												0
iPS	ENSG00000229996		ENSG00000229996	CHM13_G0034107	AC093585.1	AC093585.1	lncRNA	lncRNA					0	0					1_to_1	identical gene model		2	2	1	1	0												0
iPS	ENSG00000229999	SGSM3-AS1	ENSG00000229999	CHM13_G0037503	SGSM3-AS1	SGSM3-AS1	lncRNA	lncRNA					0	0			1	1	1_to_1	identical gene model	0.999313	2;4;4	2;4;4	3	3	0	Clone Problem								0	MONDO_0018531	0.018008	0
iPS	ENSG00000230000		ENSG00000230000	CHM13_G0050792	AC006455.5	AC006455.5	lncRNA	lncRNA					0	0					1_to_1	identical gene model		1;2;2;3;2	1;2;2;3;2	5	5	0												0
iPS	ENSG00000230001		ENSG00000230001	CHM13_G0055240	AL359095.1	AL359095.1	lncRNA	lncRNA					0	0					1_to_1	identical gene model		2	2	1	1	0												0
iPS	ENSG00000230002	ALMS1-IT1	ENSG00000230002	CHM13_G0031180	ALMS1-IT1	ALMS1-IT1	lncRNA	lncRNA	12.4887	14.4875	13.06	14.655	1	1	-0.0232925	0.0731671	0	0	1_to_1	exon_length_diff		2	2	1	1	0	Variation								0	EFO_0003758	0.0033109	0
iPS	ENSG00000230003		ENSG00000230003	CHM13_G0056183	AL445646.1	AL445646.1	processed_pseudogene	processed_pseudogene					0	0					1_to_1	identical gene model		1	1	1	1	0												0
iPS	ENSG00000230005	SNAP47-AS1	ENSG00000230005	CHM13_G0004918	SNAP47-AS1	SNAP47-AS1	lncRNA	lncRNA	0.13	0.155	0.13	0.155	0	0			0	0	1_to_1	identical gene model		2	2	1	1	0												0
iPS	ENSG00000230006	ANKRD36BP2	ENSG00000230006	CHM13_G0031475	ANKRD36BP2	ANKRD36BP2	transcribed_unprocessed_pseudogene	transcribed_unprocessed_pseudogene	1.06857	1.28286	1.11	1.43	1	1	-0.0404358	0.182658	0.699656	0.696272	1_to_1	identical gene model	0.999874	4;15;2;17;3;15;3	4;15;2;17;3;15;3	7	7	0	Path Problem, Gap		High Signal Region	High Signal Region					0	EFO_0000311	0.0073916	0
iPS	ENSG00000230009	MTCO2P3	ENSG00000230009	CHM13_G0014981	MTCO2P3	MTCO2P3	processed_pseudogene	processed_pseudogene					0	0					1_to_1	identical gene model	0.998574	1	1	1	1	0												0
iPS	ENSG00000230010		ENSG00000230010	CHM13_G0034499	AL049646.1	AL049646.1	lncRNA	lncRNA	1.25143	1.47	0.82	1.02	1	1	-0.0188019	0.0537674	0	0	1_to_1	identical gene model	0.997993	6;5;5	6;5;5	3	3	0				High Signal Region					0	EFO_0000305	0.017914	0
iPS	ENSG00000230011	CTSLP4	ENSG00000230011	CHM13_G0006354	CTSLP4	CTSLP4	unprocessed_pseudogene	unprocessed_pseudogene	0.326667	0.31	0.28	0.33	1	1	0.0708299	0.494869	0.333333	0.5	1_to_1	identical gene model	0.998632	7	7	1	1	0	GRC Housekeeping								0	EFO_0000616;DOID_7551	0.073916	0
iPS	ENSG00000230013	CT70	ENSG00000230013	CHM13_G0056727	CT70	CT70	lncRNA	lncRNA	0.15	0.18	0.15	0.18	0	0			0.933333	0.933333	1_to_1	exon_length_diff		4;3;2;2;2;2;2;2	4;3;2;2;2;2;2;2	8	8	0									0	EFO_1001249	0.031045	0
iPS	ENSG00000230014	LINC00709	ENSG00000230014	CHM13_G0005610	LINC00709	LINC00709	lncRNA	lncRNA					0	0					1_to_1	identical gene model		2	2	1	1	0	GRC Housekeeping								0	EFO_0000232	0.0014783	0
iPS	ENSG00000230015		ENSG00000230015	CHM13_G0005214	AL365184.2	AL365184.2	lncRNA	lncRNA	0.66	0.79	0.66	0.79	0	0			0	0	1_to_1	identical gene model		1	1	1	1	0												0
iPS	ENSG00000230018	PPIAP39	ENSG00000230018	CHM13_G0007420	PPIAP39	PPIAP39	processed_pseudogene	processed_pseudogene					0	0					1_to_1	identical gene model	0.996781	1	1	1	1	0												0
iPS	ENSG00000230019	YWHAQP9	ENSG00000230019	CHM13_G0005180	YWHAQP9	YWHAQP9	processed_pseudogene	processed_pseudogene					0	0					1_to_1	identical gene model		2	2	1	1	0												0
iPS	ENSG00000230020	NHS-AS1	ENSG00000230020	CHM13_G0057766	NHS-AS1	NHS-AS1	lncRNA	lncRNA					0	0					1_to_1	identical gene model		2	2	1	1	0												0
iPS	ENSG00000230021		ENSG00000230021		AL669831.3		transcribed_processed_pseudogene		0.514		0.43		1				0.946928		hg38_spec_gene			2;3;3;4;5;3;3;2;4;5;6;4;1;6;8		15		0	Gap, Variation		High Signal Region									0
iPS	ENSG00000230022	FNTAP2	ENSG00000230022	CHM13_G0014351	FNTAP2	FNTAP2	processed_pseudogene	processed_pseudogene	0.44	0.49	0.44	0.49	0	0			0	0	1_to_1	identical gene model		1	1	1	1	0												0
iPS	ENSG00000230023	LINC02800	ENSG00000230023	CHM13_G0000750	LINC02800	LINC02800	lncRNA	lncRNA					0	0					1_to_1	exon_length_diff		3	3	1	1	0												0
iPS	ENSG00000230026		ENSG00000230026	CHM13_G0005122	AL357556.1	AL357556.1	processed_pseudogene	processed_pseudogene					0	0					1_to_1	exon_length_diff		1	1	1	1	0	Variation											0
iPS	ENSG00000230027		ENSG00000230027	CHM13_G0002008	AC092813.2	AC092813.2	lncRNA	lncRNA	0.19	0.23	0.19	0.23	0	0			0	0	1_to_1	exon_length_diff		2;3	2;3	2	2	0									0	EFO_0000182	0.0014419	0
iPS	ENSG00000230030		ENSG00000230030	CHM13_G0056773	AL353742.1	AL353742.1	lncRNA	lncRNA					0	0					1_to_1	identical gene model		2	2	1	1	0												0
iPS	ENSG00000230031	POTEB2	ENSG00000230031		POTEB2		protein_coding						0				1		hg38_spec_gene			9;11		2		0	Gap, Path Problem, GRC Housekeeping		High Signal Region									0
iPS	ENSG00000230033		ENSG00000230033	CHM13_G0052671	AC006357.1	AC006357.1	lncRNA	lncRNA	0.66	0.74	0.66	0.74	0	0			0	0	1_to_1	identical gene model	0.99773	2	2	1	1	0												0
iPS	ENSG00000230035	IGSF21-AS1	ENSG00000230035	CHM13_G0000576	IGSF21-AS1	IGSF21-AS1	lncRNA	lncRNA					0	0					1_to_1	identical gene model		4	4	1	1	0												0
iPS	ENSG00000230037	UBBP1	ENSG00000230037	CHM13_G0032465	UBBP1	UBBP1	processed_pseudogene	processed_pseudogene					0	0			1	1	1_to_1	identical gene model	0.998307	1	1	1	1	0	Path Problem											0
iPS	ENSG00000230039	CCNYL5	ENSG00000230039	CHM13_G0058512	CCNYL5	CCNYL5	processed_pseudogene	processed_pseudogene	0.246667	0.283333	0.28	0.34	1	1	-0.0200439	0.0530506	0	0	1_to_1	identical gene model		1	1	1	1	0												0
iPS	ENSG00000230040	LINC00364	ENSG00000230040	CHM13_G0015058	LINC00364	LINC00364	lncRNA	lncRNA					0	0			1	1	1_to_1	identical gene model	0.997364	3;3	3;3	2	2	0									0	EFO_0000326	0.0031254	0
iPS	ENSG00000230042	AK3P3	ENSG00000230042	CHM13_G0050059	AK3P3	AK3P3	processed_pseudogene	processed_pseudogene	4.0225	4.73375	3.925	4.525	1	1	-0.0192519	0.0530947	0	0	1_to_1	identical gene model		1	1	1	1	0												0
iPS	ENSG00000230043	TMSB4XP6	ENSG00000230043	CHM13_G0035290	TMSB4XP6	TMSB4XP6	processed_pseudogene	processed_pseudogene					0	0			1	1	1_to_1	identical gene model		1	1	1	1	0												0
iPS	ENSG00000230044	CDK8P1	ENSG00000230044	CHM13_G0030151	CDK8P1	CDK8P1	processed_pseudogene	processed_pseudogene					0	0					1_to_1	identical gene model	0.998668	1	1	1	1	0												0
iPS	ENSG00000230045	FAM90A15P	ENSG00000230045	CHM13_G0052992	FAM90A15P	FAM90A15P	unprocessed_pseudogene	unprocessed_pseudogene					0	0			1		1_to_1	identical gene model	0.994064	4	4	1	1	0	Variation		High Signal Region	High Signal Region								0
iPS	ENSG00000230046	BIRC6-AS1	ENSG00000230046	CHM13_G0030505	BIRC6-AS1	BIRC6-AS1	lncRNA	lncRNA					0	0					1_to_1	identical gene model		2	2	1	1	0									0	EFO_0002496	0.041585	0
iPS	ENSG00000230047	HIGD2AP1	ENSG00000230047	CHM13_G0033876	HIGD2AP1	HIGD2AP1	processed_pseudogene	processed_pseudogene					0	0					1_to_1	identical gene model		1	1	1	1	0												0
iPS	ENSG00000230051		ENSG00000230051	CHM13_G0037073	AL020994.2	AL020994.2	lncRNA	lncRNA					0	0					1_to_1	identical gene model	0.999923	5;4;4	5;4;4	3	3	0	Clone Problem								0	EFO_0000326	0.035494	0
iPS	ENSG00000230052	MTND3P2	ENSG00000230052	CHM13_G0050843	MTND3P2	MTND3P2	unprocessed_pseudogene	unprocessed_pseudogene					0	0					1_to_1	identical gene model		1	1	1	1	0												0
iPS	ENSG00000230053		ENSG00000230053	CHM13_G0002173	AC093578.1	AC093578.1	processed_pseudogene	processed_pseudogene					0	0					1_to_1	identical gene model		1	1	1	1	0												0
iPS	ENSG00000230054	TEX53	ENSG00000230054	CHM13_G0056892	TEX53	TEX53	protein_coding	protein_coding					0	0			1	1	1_to_1	identical gene model		2;2	2;2	2	2	0									0	MONDO_0004979	0.043767	0
iPS	ENSG00000230056	DDX6P1	ENSG00000230056	CHM13_G0047274	DDX6P1	DDX6P1	processed_pseudogene	processed_pseudogene					0	0					1_to_1	identical gene model		1	1	1	1	0	Path Problem, Variation, GRC Housekeeping											0
iPS	ENSG00000230061	TRPM2-AS	ENSG00000230061	CHM13_G0036306	TRPM2-AS	TRPM2-AS	lncRNA	lncRNA	0.28	0.32	0.28	0.32	0	0			0.666667	0.666667	1_to_1	identical gene model		3;2	3;2	2	2	0									0	EFO_0000478	0.032597	0
iPS	ENSG00000230062	ANKRD66	ENSG00000230062	CHM13_G0047976	ANKRD66	ANKRD66	protein_coding	protein_coding	0.19	0.22	0.19	0.22	0	0			0	0	1_to_1	identical gene model		5;2	5;2	2	2	0	GRC Housekeeping								0	MONDO_0002423	0.21869	0
iPS	ENSG00000230063		ENSG00000230063	CHM13_G0004647	AL360091.2	AL360091.2	lncRNA	lncRNA	0.98	1.16	0.98	1.16	0	0			0	0	1_to_1	exon_count_diff		2	1	1	1	0									0	EFO_0002496	0.049028	0
iPS	ENSG00000230064		ENSG00000230064	CHM13_G0057284	AL772161.1	AL772161.1	processed_pseudogene	processed_pseudogene					0	0			1	1	1_to_1	identical gene model		1	1	1	1	0	Variation, Path Problem, Clone Problem			High Signal Region								0
iPS	ENSG00000230065		ENSG00000230065	CHM13_G0032420	AC010974.1	AC010974.1	lncRNA	lncRNA					0	0					1_to_1	identical gene model		2	2	1	1	0	Path Problem											0
iPS	ENSG00000230067	HSPD1P6	ENSG00000230067	CHM13_G0038288	HSPD1P6	HSPD1P6	transcribed_processed_pseudogene	transcribed_processed_pseudogene	0.61	0.715	0.56	0.655	1	1	-0.0204207	0.0530506	0.612165	0.612183	1_to_1	identical gene model	0.999048	1;2	1;2	2	2	0												0
iPS	ENSG00000230068	CDC42-IT1	ENSG00000230068	CHM13_G0000683	CDC42-IT1	CDC42-IT1	lncRNA	lncRNA					0	0					1_to_1	exon_length_diff		2	2	1	1	0									0	EFO_0000707	0.040565	0
iPS	ENSG00000230069	LRRC37A15P	ENSG00000230069	CHM13_G0042474	LRRC37A15P	LRRC37A15P	processed_pseudogene	processed_pseudogene					0	0			1	1	1_to_1	identical gene model		2	2	1	1	0	Unknown											0
iPS	ENSG00000230071	RPL4P6	ENSG00000230071	CHM13_G0037509	RPL4P6	RPL4P6	processed_pseudogene	processed_pseudogene	0.381429	0.445714	0.39	0.46	1	1	-0.0201124	0.0530506	0.394345	0.394345	1_to_1	identical gene model		1	1	1	1	0	Clone Problem								0	MONDO_0014248	0.0036958	0
iPS	ENSG00000230074		ENSG00000230074	CHM13_G0055691	AL162231.2	AL162231.2	lncRNA	lncRNA	6.16375	5.265	6.455	5.41	1	1	0.488788	0.00490165	0.461018	0.547777	1_to_1	exon_count_diff		3;3	4;3	2	2	0												0
iPS	ENSG00000230076	RPL10P6	ENSG00000230076	CHM13_G0033553	RPL10P6	RPL10P6	processed_pseudogene	processed_pseudogene	3.056	3.558	1.94	2.4	1	1	-0.0204678	0.0530506	0.802969	0.802969	1_to_1	identical gene model		1	1	1	1	0												0
iPS	ENSG00000230077	MTAPP2	ENSG00000230077	CHM13_G0040794	MTAPP2	MTAPP2	processed_pseudogene	processed_pseudogene	0.27	0.32	0.27	0.32	0	0			0	0	1_to_1	identical gene model		1	1	1	1	0												0
iPS	ENSG00000230079	STK24P1	ENSG00000230079	CHM13_G0059568	STK24P1	STK24P1	processed_pseudogene	processed_pseudogene					0	0					1_to_1	identical gene model		2	2	1	1	0												0
iPS	ENSG00000230080		ENSG00000230080	CHM13_G0007906	AC139143.1	AC139143.1	processed_pseudogene	processed_pseudogene	0.22	0.27	0.22	0.27	0	0			0	0	1_to_1	identical gene model	0.999503	1	1	1	1	0												0
iPS	ENSG00000230081	HSPE1P28	ENSG00000230081	CHM13_G0056836	HSPE1P28	HSPE1P28	processed_pseudogene	processed_pseudogene					0	0					1_to_1	identical gene model		2	2	1	1	0												0
iPS	ENSG00000230082	PRRT3-AS1	ENSG00000230082	CHM13_G0037930	PRRT3-AS1	PRRT3-AS1	lncRNA	lncRNA	1.4725	1.73	1.22	1.44	1	1	-0.0211397	0.0530506	0.301282	0.301282	1_to_1	identical gene model		4	4	1	1	0									0	EFO_0003758	0.0053978	0
iPS	ENSG00000230083		ENSG00000230083	CHM13_G0031655	AC009237.4	AC009237.4	processed_pseudogene	processed_pseudogene					0	0					1_to_1	identical gene model		1	1	1	1	0	Variation, Path Problem			Low Mappability								0
iPS	ENSG00000230084	ZBTB47-AS1	ENSG00000230084	CHM13_G0038422	AC006059.1	AC006059.1	lncRNA	lncRNA	2.22333	2.30429	0.42	0.37	1	1	-0.0183839	0.0544156	0.388847	0.388847	1_to_1	identical gene model		5;2;2;3;2	5;2;2;3;2	5	5	0									0	EFO_0004268	0.0030734	0
iPS	ENSG00000230086	VN1R96P	ENSG00000230086	CHM13_G0028726	VN1R96P	VN1R96P	unitary_pseudogene	unitary_pseudogene					0	0					1_to_1	identical gene model		1	1	1	1	0	Unknown											0
iPS	ENSG00000230087		ENSG00000230087	CHM13_G0008102	AC104389.3	AC104389.3	processed_pseudogene	processed_pseudogene					0	0					1_to_1	exon_length_diff		1	1	1	1	0	Variation											0
iPS	ENSG00000230088	KRT16P5	ENSG00000230088	CHM13_G0023509	KRT16P5	KRT16P5	processed_pseudogene	processed_pseudogene					0	0					1_to_1	identical gene model	0.99885	1	1	1	1	0												0
iPS	ENSG00000230090		ENSG00000230090	CHM13_G0030029	AC108025.1	AC108025.1	lncRNA	lncRNA	1.194	1.398	0.68	0.77	1	1	-0.0202014	0.0530506	0.233333	0.233333	1_to_1	identical gene model		7;3	7;3	2	2	0									0	EFO_0000326	0.0029753	0
iPS	ENSG00000230091	TMEM254-AS1	ENSG00000230091	CHM13_G0006806	TMEM254-AS1	TMEM254-AS1	lncRNA	lncRNA	2.64625	3.11875	2.625	3.135	1	1	-0.0311311	0.0530506	0.757346	0.756152	1_to_1	exon_length_diff		6;4;5	6;4;5	3	3	0	GRC Housekeeping											0
iPS	ENSG00000230092		ENSG00000230092	CHM13_G0000010	AL669831.4	AL669831.4	transcribed_unprocessed_pseudogene	transcribed_unprocessed_pseudogene	0.306667	0.342	0.33	0.4	1	1	-0.41668	0.170502	0.566667	0.438889	1_to_1	identical gene model	0.999789	5;3	5;3	2	2	0				High Signal Region								0
iPS	ENSG00000230096		ENSG00000230096	CHM13_G0005509	AC022535.1	AC022535.1	lncRNA	lncRNA					0	0					1_to_1	identical gene model	0.998941	4	4	1	1	0									0	EFO_0000365	0.037668	0
iPS	ENSG00000230097	ME2P1	ENSG00000230097	CHM13_G0055570	ME2P1	ME2P1	processed_pseudogene	processed_pseudogene					0	0					1_to_1	identical gene model	0.999695	1	1	1	1	0												0
iPS	ENSG00000230098	TCERG1L-AS1	ENSG00000230098	CHM13_G0007695	TCERG1L-AS1	TCERG1L-AS1	lncRNA	lncRNA	2.54	2.878	0.78	0.94	1	1	-0.0201683	0.0530506	0	0	1_to_1	identical gene model		2	2	1	1	0												0
iPS	ENSG00000230099	TRBV5-4	ENSG00000230099	CHM13_G0052305	TRBV5-4	TRBV5-4	TR_V_gene	TR_V_gene					0	0					1_to_1	identical gene model	0.996787	2	2	1	1	0	Unknown								0	EFO_0000641	0.0030838	0
iPS	ENSG00000230100		ENSG00000230100	CHM13_G0058190	AL606490.3	AL606490.3	lncRNA	lncRNA					0	0					1_to_1	identical gene model	0.997772	2	2	1	1	0	Path Problem											0
iPS	ENSG00000230101	TUBB3P2	ENSG00000230101	CHM13_G0052123	TUBB3P2	TUBB3P2	processed_pseudogene	processed_pseudogene					0	0					1_to_1	identical gene model		1	1	1	1	0												0
iPS	ENSG00000230102	LINC02028	ENSG00000230102	CHM13_G0040846	LINC02028	LINC02028	lncRNA	lncRNA	0.463333	0.56	0.41	0.47	1	1	-0.0204518	0.0530506	0.79615	0.79615	1_to_1	exon_length_diff		7;6;4;6;4;5;2;3;5;3;5;6;3;3;4;3;5;6;7;7;3;4;5;4;4;7;5;2;5;6;7;4;6;4;5;4;2;3;3;5;4;2;4;4;2;3;3;3;5;4;4;4;3;3;3;3;3	7;6;4;6;4;5;2;3;5;3;5;6;3;3;4;3;5;6;7;7;3;4;5;4;4;7;5;2;5;6;7;4;6;4;5;4;2;3;3;5;4;2;4;4;2;3;3;3;5;4;4;4;3;3;3;3;3	57	57	0									0	MONDO_0100096	0.017658	0
iPS	ENSG00000230104		ENSG00000230104	CHM13_G0032884	AC018712.1	AC018712.1	processed_pseudogene	processed_pseudogene	0.405	0.47	0.405	0.47	0	0			0	0	1_to_1	identical gene model		1	1	1	1	0												0
iPS	ENSG00000230105		ENSG00000230105	CHM13_G0058452	AL354793.1	AL354793.1	lncRNA	lncRNA	0.45	0.53	0.43	0.53	1	1	-0.0200272	0.0530506	0	0	1_to_1	identical gene model		2	2	1	1	0									0	EFO_0000326	0.0054982	0
iPS	ENSG00000230106	SNRPCP15	ENSG00000230106	LOFF_G0002501	SNRPCP15	SNRPCP15	processed_pseudogene	processed_pseudogene					0	0				1	1_to_1	identical gene model	0.979993	1	1	1	1	0	Variation			High Signal Region								0
iPS	ENSG00000230107		ENSG00000230107	CHM13_G0037591	AL022316.1	AL022316.1	lncRNA	lncRNA	0.545	0.62	0.545	0.62	0	0			0	0	1_to_1	identical gene model		4	4	1	1	0	Clone Problem								0	EFO_1000189	0.0040484	0
iPS	ENSG00000230109	LINC02643	ENSG00000230109	CHM13_G0005789	LINC02643	LINC02643	lncRNA	lncRNA					0	0					1_to_1	identical gene model	0.997954	5	5	1	1	0	GRC Housekeeping											0
iPS	ENSG00000230110																									0												0
iPS	ENSG00000230111	H3P11	ENSG00000230111	CHM13_G0038220	H3P11	H3P11	processed_pseudogene	processed_pseudogene					0	0					1_to_1	identical gene model		1	1	1	1	0									0	EFO_0001066	0.055622	0
iPS	ENSG00000230112		ENSG00000230112	CHM13_G0005782	AL157398.1	AL157398.1	processed_pseudogene	processed_pseudogene					0	0					1_to_1	identical gene model		1	1	1	1	0	GRC Housekeeping											0
iPS	ENSG00000230113		ENSG00000230113	CHM13_G0023828	AC138207.1	AC138207.1	lncRNA	lncRNA					0	0			1	1	1_to_1	identical gene model		2	2	1	1	0												0
iPS	ENSG00000230114	AGBL4-AS1	ENSG00000230114	CHM13_G0001544	AGBL4-AS1	AGBL4-AS1	lncRNA	lncRNA					0	0					1_to_1	identical gene model		4	4	1	1	0												0
iPS	ENSG00000230115	TPRG1-AS2	ENSG00000230115	CHM13_G0040789	TPRG1-AS2	TPRG1-AS2	lncRNA	lncRNA					0	0					1_to_1	identical gene model		3	3	1	1	0									0	MONDO_0100096	0.0047694	0
iPS	ENSG00000230116	RPS3AP11	ENSG00000230116	CHM13_G0001321	RPS3AP11	RPS3AP11	processed_pseudogene	processed_pseudogene					0	0					1_to_1	identical gene model		1	1	1	1	0												0
iPS	ENSG00000230118		ENSG00000230118	CHM13_G0030477	AC092569.1	AC092569.1	processed_pseudogene	processed_pseudogene	6.32	7.086	4.63	5.28	1	1	-0.0199954	0.0530506	0	0	1_to_1	identical gene model	0.997671	1	1	1	1	0												0
iPS	ENSG00000230119		ENSG00000230119	CHM13_G0038260	AC123900.1	AC123900.1	processed_pseudogene	processed_pseudogene					0	0					1_to_1	identical gene model		1	1	1	1	0												0
iPS	ENSG00000230120		ENSG00000230120	CHM13_G0037247	AL008723.1	AL008723.1	lncRNA	lncRNA					0	0					1_to_1	identical gene model		2	2	1	1	0	Clone Problem											0
iPS	ENSG00000230121		ENSG00000230121	CHM13_G0005589	AL445070.1	AL445070.1	lncRNA	lncRNA					0	0					1_to_1	identical gene model	0.999122	3	3	1	1	0	GRC Housekeeping											0
iPS	ENSG00000230122	ECEL1P3	ENSG00000230122	CHM13_G0033908	ECEL1P3	ECEL1P3	unprocessed_pseudogene	unprocessed_pseudogene					0	0					1_to_1	identical gene model		3	3	1	1	0												0
iPS	ENSG00000230123	DLEC1P1	ENSG00000230123	CHM13_G0038332	DLEC1P1	DLEC1P1	unprocessed_pseudogene	unprocessed_pseudogene		0.62		0.62	0	0				0	1_to_1	exon_count_diff		4	3	1	1	0												0
iPS	ENSG00000230124	ACBD6	ENSG00000230124	CHM13_G0004049	ACBD6	ACBD6	protein_coding	protein_coding	14.4637	17.1462	15.2	18.19	1	1	-0.0366366	0.0563967	0.988361	0.988249	1_to_1	exon_length_diff		5;14;15;3;2;7;6;8	5;14;15;3;2;7;6;8	8	8	0									0	Orphanet_85442;Orphanet_95494	0.51009	0
iPS	ENSG00000230125	EEF1A1P39	ENSG00000230125	CHM13_G0005949	EEF1A1P39	EEF1A1P39	processed_pseudogene	processed_pseudogene					0	0					1_to_1	identical gene model		1	1	1	1	0	GRC Housekeeping											0
iPS	ENSG00000230126	FGF12-AS2	ENSG00000230126	CHM13_G0040822	FGF12-AS2	FGF12-AS2	lncRNA	lncRNA	1.07	1.27286	0.68	0.73	1	1	-0.0199424	0.0530506	0	0	1_to_1	identical gene model	0.993972	2	2	1	1	0									0	EFO_0000702	0.0096415	0
iPS	ENSG00000230130	MTND2P39	ENSG00000230130	CHM13_G0059660	MTND2P39	MTND2P39	processed_pseudogene	processed_pseudogene					0	0					1_to_1	identical gene model		1	1	1	1	0	Path Problem											0
iPS	ENSG00000230131	LINC02641	ENSG00000230131	CHM13_G0007591	LINC02641	LINC02641	lncRNA	lncRNA	0.605	0.715	0.655	0.755	1	1	-0.020351	0.0530506	0.81758	0.81758	1_to_1	exon_length_diff		5;6;4;5;5;4;5;4;4;2;3	5;6;4;5;5;4;5;4;4;2;3	11	11	0									0	EFO_0000305	0.036588	0
iPS	ENSG00000230132		ENSG00000230132	CHM13_G0050808	AC006457.1	AC006457.1	processed_pseudogene	processed_pseudogene					0	0					1_to_1	identical gene model		1	1	1	1	0												0
iPS	ENSG00000230133	LINC01721	ENSG00000230133	CHM13_G0034635	LINC01721	LINC01721	lncRNA	lncRNA		0.1		0.1	0	0			0.333333	0.333333	1_to_1	exon_length_diff		3;5;6;4;3	3;5;6;4;3	5	5	0												0
iPS	ENSG00000230137		ENSG00000230137	CHM13_G0037169	AC004832.2	AC004832.2	processed_pseudogene	processed_pseudogene					0	0					1_to_1	identical gene model		1	1	1	1	0	Clone Problem											0
iPS	ENSG00000230138	LINC02812	ENSG00000230138	CHM13_G0001661	LINC02812	LINC02812	lncRNA	lncRNA					0	0					1_to_1	exon_length_diff		3;2	3;2	2	2	0									0	EFO_0003834	0.0063065	0
iPS	ENSG00000230140	NPAS2-AS1	ENSG00000230140	CHM13_G0031787	NPAS2-AS1	NPAS2-AS1	lncRNA	lncRNA					0	0					1_to_1	identical gene model	0.999739	6;3;3;4	6;3;3;4	4	4	0	Path Problem								0	EFO_0000384	0.0016434	0
iPS	ENSG00000230142	LINC01075	ENSG00000230142	CHM13_G0015020	LINC01075	LINC01075	lncRNA	lncRNA					0	0					1_to_1	identical gene model	0.99619	4	4	1	1	0												0
iPS	ENSG00000230146	SEPHS1P4	ENSG00000230146	CHM13_G0058669	SEPHS1P4	SEPHS1P4	processed_pseudogene	processed_pseudogene	2.39375	2.79875	2.495	2.93	1	1	-0.00783505	0.643419	0.177387	0.188684	1_to_1	identical gene model		1	1	1	1	0												0
iPS	ENSG00000230147		ENSG00000230147	CHM13_G0056435	AL158071.1	AL158071.1	processed_pseudogene	processed_pseudogene	0.515	0.6	0.515	0.6	0	0			0	0	1_to_1	identical gene model		1	1	1	1	0												0
iPS	ENSG00000230148	HOXB-AS1	ENSG00000230148	CHM13_G0024639	HOXB-AS1	HOXB-AS1	lncRNA	lncRNA	0.455	0.55	0.455	0.55	0	0			0	0	1_to_1	exon_length_diff		2;7;5;5	2;7;5;5	4	4	0	GRC Housekeeping, Gap								0	EFO_0001064	0.051224	0
iPS	ENSG00000230149		ENSG00000230149	CHM13_G0037448	AL021707.3	AL021707.3	lncRNA	lncRNA	3.36125	3.9675	3.035	3.6	1	1	-0.019253	0.0530506	0.264881	0.264881	1_to_1	identical gene model	0.999366	3	3	1	1	0	Clone Problem								0	EFO_0002690	0.0086925	0
iPS	ENSG00000230153	LINC02927	ENSG00000230153	CHM13_G0059768	AF274573.1	AF274573.1	lncRNA	lncRNA					0	0					1_to_1	exon_length_diff		4;3	4;3	2	2	0	Path Problem											0
iPS	ENSG00000230154	AIDAP1	ENSG00000230154	CHM13_G0030137	AIDAP1	AIDAP1	processed_pseudogene	processed_pseudogene	1.13	1.6725	0.715	1.035	1	1	-0.29432	0.0530506	0.740352	0.685881	1_to_1	identical gene model	0.998253	1	1	1	1	0												0
iPS	ENSG00000230155	CEP250-AS1	ENSG00000230155	CHM13_G0034887	CEP250-AS1	CEP250-AS1	lncRNA	lncRNA					0	0			1	1	1_to_1	identical gene model		2;3;3	2;3;3	3	3	0	GRC Housekeeping											0
iPS	ENSG00000230156	LINC00443	ENSG00000230156	CHM13_G0015490	LINC00443	LINC00443	lncRNA	lncRNA	0.13	0.14	0.13	0.14	0	0			0.983333	0.983333	1_to_1	identical gene model		4;3;4;2	4;3;4;2	4	4	0									0	EFO_0005922	0.043813	0
iPS	ENSG00000230157	ATP5MC1P1	ENSG00000230157	CHM13_G0017722	ATP5MC1P1	ATP5MC1P1	processed_pseudogene	processed_pseudogene					0	0					1_to_1	identical gene model		1	1	1	1	0	Path Problem											0
iPS	ENSG00000230158	MTND1P28	ENSG00000230158	CHM13_G0032107	MTND1P28	MTND1P28	unprocessed_pseudogene	unprocessed_pseudogene	0.15	0.17	0.15	0.17	0	0			0	0	1_to_1	identical gene model		1	1	1	1	0	Path Problem											0
iPS	ENSG00000230159		ENSG00000230159	CHM13_G0059235	BX119904.2	BX119904.2	lncRNA	lncRNA	1.8375	2.0975	1.775	1.97	1	1	-0.0202627	0.0530506	0	0	1_to_1	identical gene model		2	2	1	1	0	Variation, Path Problem											0
iPS	ENSG00000230160		ENSG00000230160	CHM13_G0050502	AC004854.1	AC004854.1	processed_pseudogene	processed_pseudogene					0	0					1_to_1	identical gene model	0.99849	2	2	1	1	0												0
iPS	ENSG00000230161		ENSG00000230161	CHM13_G0056672	AL162395.1	AL162395.1	processed_pseudogene	processed_pseudogene					0	0					1_to_1	identical gene model		1	1	1	1	0												0
iPS	ENSG00000230162	CT45A11P	ENSG00000230162	CHM13_G0059560	CT45A11P	CT45A11P	unprocessed_pseudogene	unprocessed_pseudogene	0.286667	0.316667	0.19	0.22	1	1	-0.0200762	0.0530506	0	0	1_to_1	identical gene model	0.99968	4	4	1	1	0	Path Problem											0
iPS	ENSG00000230163		ENSG00000230163	CHM13_G0001096	AL122010.1	AL122010.1	lncRNA	lncRNA					0	0			1	1	1_to_1	identical gene model	0.998902	2	2	1	1	0												0
iPS	ENSG00000230164	MAS1LP1	ENSG00000230164	CHM13_G0047284	MAS1LP1	MAS1LP1	unprocessed_pseudogene	unprocessed_pseudogene					0	0					1_to_1	identical gene model		1	1	1	1	0	Path Problem, Variation, GRC Housekeeping											0
iPS	ENSG00000230165	AURKAP2	ENSG00000230165	CHM13_G0007440	AURKAP2	AURKAP2	processed_pseudogene	processed_pseudogene					0	0			1	1	1_to_1	identical gene model		2	2	1	1	0												0
iPS	ENSG00000230166	RPL35AP24	ENSG00000230166	CHM13_G0006331	RPL35AP24	RPL35AP24	processed_pseudogene	processed_pseudogene	0.74	0.84	0.74	0.84	0	0			0	0	1_to_1	identical gene model		1	1	1	1	0	Gap, GRC Housekeeping, Path Problem											0
iPS	ENSG00000230169	RPL30P16	ENSG00000230169	CHM13_G0054666	RPL30P16	RPL30P16	processed_pseudogene	processed_pseudogene					0	0					1_to_1	identical gene model		1	1	1	1	0	GRC Housekeeping											0
iPS	ENSG00000230170	HNRNPA1P28	ENSG00000230170	CHM13_G0059263	HNRNPA1P28	HNRNPA1P28	processed_pseudogene	processed_pseudogene	0.315	0.375	0.265	0.31	1	1	-0.0202103	0.0530506	0.831429	0.831429	1_to_1	identical gene model		1	1	1	1	0												0
iPS	ENSG00000230171	RPL22P18	ENSG00000230171	CHM13_G0006810	RPL22P18	RPL22P18	processed_pseudogene	processed_pseudogene					0	0					1_to_1	identical gene model		1	1	1	1	0	GRC Housekeeping											0
iPS	ENSG00000230172		ENSG00000230172	CHM13_G0038036	AC090957.1	AC090957.1	lncRNA	lncRNA					0	0					1_to_1	identical gene model	0.999141	2	2	1	1	0												0
iPS	ENSG00000230173	LINC01790	ENSG00000230173	CHM13_G0033206	LINC01790	LINC01790	lncRNA	lncRNA					0	0					1_to_1	identical gene model		4	4	1	1	0												0
iPS	ENSG00000230174	LINC01149	ENSG00000230174	CHM13_G0047447	LINC01149	LINC01149	lncRNA	lncRNA	0.17	0.135	0.17	0.135	0	0	0.0707873	0.479813	0	0	1_to_1	exon_length_diff		2	2	1	1	0	Path Problem, Variation, Clone Problem, GRC Housekeeping			High Signal Region					0	EFO_0000384	0.0017094	0
iPS	ENSG00000230175		ENSG00000230175	CHM13_G0003744	AL451074.4	AL451074.4	processed_pseudogene	processed_pseudogene	0.81	0.95	0.81	0.95	0	0			0	0	1_to_1	identical gene model		1	1	1	1	0												0
iPS	ENSG00000230176	LINC01433	ENSG00000230176	CHM13_G0034292	LINC01433	LINC01433	lncRNA	lncRNA					0	0					1_to_1	identical gene model	0.998874	3;3	3;3	2	2	0									0	DOID_7551	0.011827	0
iPS	ENSG00000230178	OR4F3	ENSG00000230178		OR4F3		protein_coding						0				1		hg38_spec_gene			1		1		0			High Signal Region									0
iPS	ENSG00000230180	RPL12P49	ENSG00000230180	CHM13_G0057753	RPL12P49	RPL12P49	processed_pseudogene	processed_pseudogene					0	0					1_to_1	identical gene model		1	1	1	1	0												0
iPS	ENSG00000230182	RNF10P1	ENSG00000230182	CHM13_G0037860	RNF10P1	RNF10P1	processed_pseudogene	processed_pseudogene					0	0					1_to_1	identical gene model		1	1	1	1	0												0
iPS	ENSG00000230183	CNOT6LP1	ENSG00000230183	CHM13_G0018929	CNOT6LP1	CNOT6LP1	processed_pseudogene	processed_pseudogene	0.552857	0.585	0.55	0.575	1	1	-0.0201145	0.0530506	0.266815	0.255655	1_to_1	identical gene model	0.999179	1	1	1	1	0												0
iPS	ENSG00000230184	SMYD3-IT1	ENSG00000230184	CHM13_G0005310	SMYD3-IT1	SMYD3-IT1	lncRNA	lncRNA					0	0					1_to_1	identical gene model		2	2	1	1	0									0	EFO_0000305	0.015056	0
iPS	ENSG00000230185	HSDL2-AS1	ENSG00000230185	CHM13_G0056839	C9orf147	C9orf147	lncRNA	lncRNA	1.54286	1.815	1.45	1.775	1	1	-0.260893	0.257517	0.33631	0.31131	1_to_1	identical gene model	0.999247	3;3;3;3;2	3;3;3;3;2	5	5	0									0	EFO_1000044	0.034046	0
iPS	ENSG00000230186		ENSG00000230186	CHM13_G0002865	AC246680.1	AC246680.1	lncRNA	lncRNA					0	0					1_to_1	identical gene model		4	4	1	1	0	Gap, Clone Problem, Path Problem			Low Mappability								0
iPS	ENSG00000230187		ENSG00000230187	CHM13_G0058581	AL139109.1	AL139109.1	processed_pseudogene	processed_pseudogene					0	0					1_to_1	identical gene model		2	2	1	1	0												0
iPS	ENSG00000230188		ENSG00000230188	CHM13_G0055804	AL158156.1	AL158156.1	processed_pseudogene	processed_pseudogene	0.861667	0.996667	0.79	0.93	1	1	-0.0201503	0.0530506	0.0555556	0.0555556	1_to_1	identical gene model	0.995338	1	1	1	1	0												0
iPS	ENSG00000230189	RABGEF1P2	ENSG00000230189	CHM13_G0050939	AC008267.2	AC008267.2	transcribed_unprocessed_pseudogene	transcribed_unprocessed_pseudogene	0.25	0.305	0.25	0.305	0	0			0.866667	0.866667	1_to_1	identical gene model		7	7	1	1	0												0
iPS	ENSG00000230190		ENSG00000230190	CHM13_G0052463	AC005518.1	AC005518.1	lncRNA	lncRNA					0	0					1_to_1	identical gene model		2	2	1	1	0									0	EFO_0000702	0.0058334	0
iPS	ENSG00000230191	IFITM3P4	ENSG00000230191	CHM13_G0050674	IFITM3P4	IFITM3P4	processed_pseudogene	processed_pseudogene	0.54	0.61	0.54	0.61	0	0			0	0	1_to_1	identical gene model	0.998456	1	1	1	1	0												0
iPS	ENSG00000230192		ENSG00000230192	CHM13_G0051740	AC073387.1	AC073387.1	processed_pseudogene	processed_pseudogene					0	0					1_to_1	identical gene model		1	1	1	1	0												0
iPS	ENSG00000230194		ENSG00000230194	CHM13_G0036611	AC000081.1	AC000081.1	processed_pseudogene	processed_pseudogene	0.92	1.05	0.92	1.05	0	0			0	0	1_to_1	identical gene model		1	1	1	1	0	Clone Problem											0
iPS	ENSG00000230195																									0												0
iPS	ENSG00000230196	DDX43P3	ENSG00000230196	CHM13_G0051221	DDX43P3	DDX43P3	processed_pseudogene	processed_pseudogene					0	0					1_to_1	identical gene model		1	1	1	1	0												0
iPS	ENSG00000230197		ENSG00000230197	CHM13_G0023439	AC007952.3	AC007952.3	lncRNA	lncRNA		0.79		0.79	0	0			1	0.985164	1_to_1	exon_length_diff		3;3;2	3;3;2	3	3	1			High Signal Region	High Signal Region								0
iPS	ENSG00000230198	RPL37P4	ENSG00000230198	CHM13_G0035776	RPL37P4	RPL37P4	processed_pseudogene	processed_pseudogene					0	0					1_to_1	identical gene model		1	1	1	1	0												0
iPS	ENSG00000230199		ENSG00000230199	CHM13_G0005252	AL603825.1	AL603825.1	processed_pseudogene	processed_pseudogene					0	0					1_to_1	identical gene model	0.9975	1	1	1	1	0												0
iPS	ENSG00000230201	ATP6V0CP1	ENSG00000230201	CHM13_G0022884	ATP6V0CP1	ATP6V0CP1	processed_pseudogene	processed_pseudogene	0.636	0.736	0.53	0.66	1	1	-0.0201384	0.0530506	0	0	1_to_1	identical gene model		1	1	1	1	0	Clone Problem											0
iPS	ENSG00000230202		ENSG00000230202	CHM13_G0048870	AL450405.1	AL450405.1	processed_pseudogene	processed_pseudogene	212.716	248.387	136.645	156.31	1	1	-0.0207517	0.0946384	0.730998	0.730711	1_to_1	identical gene model	0.998733	1	1	1	1	0												0
iPS	ENSG00000230203		ENSG00000230203	CHM13_G0037038	Z99714.1	Z99714.1	processed_pseudogene	processed_pseudogene	0.28		0.28		0	0			0		1_to_1	identical gene model	0.999537	2	2	1	1	0	Clone Problem											0
iPS	ENSG00000230204	FTH1P5	ENSG00000230204	CHM13_G0048034	FTH1P5	FTH1P5	processed_pseudogene	processed_pseudogene	1.105	1.295	1.105	1.295	0	0			0.988363	0.988363	1_to_1	identical gene model		1	1	1	1	0	GRC Housekeeping											0
iPS	ENSG00000230205		ENSG00000230205	CHM13_G0049282	AL359382.1	AL359382.1	lncRNA	lncRNA					0	0					1_to_1	identical gene model		2	2	1	1	0												0
iPS	ENSG00000230207	RPL4P5	ENSG00000230207	CHM13_G0055318	RPL4P5	RPL4P5	processed_pseudogene	processed_pseudogene	14.2363	14.82	19.605	21.725	1	1	0.166628	0.0530506	0.617107	0.601735	1_to_1	identical gene model	0.999216	1	1	1	1	0	Variation											0
iPS	ENSG00000230208	IFNNP1	ENSG00000230208	CHM13_G0055454	IFNNP1	IFNNP1	processed_pseudogene	processed_pseudogene					0	0					1_to_1	identical gene model	0.998914	1	1	1	1	0												0
iPS	ENSG00000230210																									0												0
iPS	ENSG00000230212	CBR1-AS1	ENSG00000230212	CHM13_G0036070	AP000688.1	AP000688.1	lncRNA	lncRNA	0.97	1.11571	0.85	1.02	1	1	-0.0199849	0.0530506	0.989964	0.989964	1_to_1	identical gene model	0.999512	4;2	4;2	2	2	0									0	EFO_0001663	0.004846	0
iPS	ENSG00000230213	OR8V1P	ENSG00000230213	CHM13_G0009051	OR8V1P	OR8V1P	unprocessed_pseudogene	unprocessed_pseudogene					0	0					1_to_1	identical gene model	0.999083	1	1	1	1	0												0
iPS	ENSG00000230214	FTLP18	ENSG00000230214	CHM13_G0001150	FTLP18	FTLP18	processed_pseudogene	processed_pseudogene					0	0					1_to_1	identical gene model	0.998852	1	1	1	1	0												0
iPS	ENSG00000230215	LINC01840	ENSG00000230215	CHM13_G0040695	LINC01840	LINC01840	lncRNA	lncRNA					0	0					1_to_1	identical gene model		2	2	1	1	0												0
iPS	ENSG00000230216	HSPB1P2	ENSG00000230216	CHM13_G0058252	HSPB1P2	HSPB1P2	processed_pseudogene	processed_pseudogene	1.17167	1.355	1.24	1.47	1	1	-0.0202476	0.0530506	0.369048	0.369048	1_to_1	identical gene model		1	1	1	1	0	Path Problem											0
iPS	ENSG00000230219	CIBAR1P2	ENSG00000230219	CHM13_G0043486	CIBAR1P2	CIBAR1P2	transcribed_processed_pseudogene	transcribed_processed_pseudogene					0	0					1_to_1	exon_length_diff		1;2	1;2	2	2	0												0
iPS	ENSG00000230221		ENSG00000230221	CHM13_G0056543	AL157384.1	AL157384.1	processed_pseudogene	processed_pseudogene	0.1	0.11	0.1	0.11	0	0			0.816667	0.816667	1_to_1	identical gene model		1	1	1	1	0												0
iPS	ENSG00000230223	ATXN8OS	ENSG00000230223	CHM13_G0015080	ATXN8OS	ATXN8OS	lncRNA	lncRNA					0	0					1_to_1	exon_length_diff		5;4;4;4	5;4;4;4	4	4	0					1	Spinocerebellar ataxia 8;{Parkinson disease, susceptibility to}	3;3	known_molec_cause;known_molec_cause	0	MONDO_0012116;Orphanet_98760	0.37112	0
iPS	ENSG00000230224	PHB1P9	ENSG00000230224	CHM13_G0007195	PHBP9	PHBP9	processed_pseudogene	processed_pseudogene	1.75875	2.05625	1.315	1.555	1	1	-0.0189215	0.054134	0	0	1_to_1	identical gene model	0.998787	1	1	1	1	0												0
iPS	ENSG00000230225	MTND5P14	ENSG00000230225	CHM13_G0055268	MTND5P14	MTND5P14	unprocessed_pseudogene	unprocessed_pseudogene	0.11	0.12	0.11	0.12	0	0			0	0	1_to_1	identical gene model	0.999052	1	1	1	1	0												0
iPS	ENSG00000230226		ENSG00000230226	CHM13_G0035554	AL121829.1	AL121829.1	lncRNA	lncRNA					0	0					1_to_1	identical gene model		2	2	1	1	0									0	MONDO_0018531	0.012847	0
iPS	ENSG00000230227	SIAH1P1	ENSG00000230227	CHM13_G0057951	SIAH1P1	SIAH1P1	processed_pseudogene	processed_pseudogene					0	0					1_to_1	identical gene model		1	1	1	1	0									0	EFO_0000616	0.0049893	0
iPS	ENSG00000230228	H3P1	ENSG00000230228	CHM13_G0000741	H3P1	H3P1	processed_pseudogene	processed_pseudogene	0.6	0.68	0.6	0.68	0	0			0.5	0.5	1_to_1	identical gene model		1	1	1	1	0	Localization Problem								0	EFO_0000616	0.0027718	0
iPS	ENSG00000230229		ENSG00000230229	CHM13_G0006761	AC010163.2	AC010163.2	lncRNA	lncRNA					0	0					1_to_1	identical gene model	0.998211	2	2	1	1	0	GRC Housekeeping											0
iPS	ENSG00000230231	FMO7P	ENSG00000230231	CHM13_G0003764	FMO7P	FMO7P	unprocessed_pseudogene	unprocessed_pseudogene					0	0					1_to_1	identical gene model	0.99891	4	4	1	1	0												0
iPS	ENSG00000230233		ENSG00000230233	CHM13_G0035765	AF240627.1	AF240627.1	lncRNA	lncRNA					0	0					1_to_1	identical gene model	0.99955	3	3	1	1	0									0	EFO_1000044	0.038784	0
iPS	ENSG00000230234		ENSG00000230234	CHM13_G0049517	AL162582.1	AL162582.1	lncRNA	lncRNA					0	0					1_to_1	identical gene model	0.995043	2	2	1	1	0									0	EFO_0005842	0.014139	0
iPS	ENSG00000230237	GNA13P1	ENSG00000230237	CHM13_G0031310	GNA13P1	GNA13P1	processed_pseudogene	processed_pseudogene					0	0					1_to_1	identical gene model		2	2	1	1	0												0
iPS	ENSG00000230239	PDE4DIPP9	ENSG00000230239	CHM13_G0000544	BX284668.3	BX284668.3	unprocessed_pseudogene	unprocessed_pseudogene					0	0					1_to_1	identical gene model	0.998237	3	3	1	1	0	Gap			High Signal Region								0
iPS	ENSG00000230240	RPL34P19	ENSG00000230240	CHM13_G0005987	RPL34P19	RPL34P19	processed_pseudogene	processed_pseudogene	1.55	1.82	1.55	1.82	0	0			0	0	1_to_1	identical gene model	0.998204	2	2	1	1	0	GRC Housekeeping											0
iPS	ENSG00000230241		ENSG00000230241	CHM13_G0058172	AC244636.1	AC244636.1	processed_pseudogene	processed_pseudogene					0	0					1_to_1	exon_count_diff		3	2	1	1	0	Path Problem											0
iPS	ENSG00000230243	FKBP1AP3	ENSG00000230243	CHM13_G0014810	FKBP1AP3	FKBP1AP3	processed_pseudogene	processed_pseudogene					0	0					1_to_1	identical gene model		1	1	1	1	0												0
iPS	ENSG00000230244	RAD23BP2	ENSG00000230244	CHM13_G0051233	RAD23BP2	RAD23BP2	processed_pseudogene	processed_pseudogene					0	0					1_to_1	identical gene model		1	1	1	1	0												0
iPS	ENSG00000230245		ENSG00000230245		BX088651.3		processed_pseudogene						0						hg38_spec_gene			1		1		0	Gap, GRC Housekeeping											0
iPS	ENSG00000230246	SPATA31C1	ENSG00000230246	CHM13_G0056375	SPATA31C1	SPATA31C1	transcribed_unprocessed_pseudogene	transcribed_unprocessed_pseudogene	0.354286	0.402857	0.34	0.36	1	1	-0.0387458	0.536451	0.516889	0.504367	1_to_1	exon_length_diff		6;5	6;5	2	2	0												0
iPS	ENSG00000230247	HNRNPH3P1	ENSG00000230247	CHM13_G0058777	HNRNPH3P1	HNRNPH3P1	processed_pseudogene	processed_pseudogene					0	0					1_to_1	exon_length_diff		2	2	1	1	0												0
iPS	ENSG00000230248		ENSG00000230248	CHM13_G0048698	Z98742.1	Z98742.1	lncRNA	lncRNA					0	0					1_to_1	identical gene model		2	2	1	1	0												0
iPS	ENSG00000230249	RPS24P21	ENSG00000230249	CHM13_G0057584	AC112653.1	AC112653.1	processed_pseudogene	processed_pseudogene					0	0					1_to_1	identical gene model		2	2	1	1	0												0
iPS	ENSG00000230250	LINC01753	ENSG00000230250	CHM13_G0001725	LINC01753	LINC01753	lncRNA	lncRNA					0	0					1_to_1	identical gene model		3;2;2;3	3;2;2;3	4	4	0												0
iPS	ENSG00000230251	PHB1P4	ENSG00000230251	CHM13_G0032645	PHBP4	PHBP4	processed_pseudogene	processed_pseudogene	0.51	0.588571	0.53	0.6	1	1	-0.0201445	0.0530506	0	0	1_to_1	identical gene model		1	1	1	1	0	Path Problem								0	EFO_0005537	0.0022175	0
iPS	ENSG00000230252	MTND2P4	ENSG00000230252	CHM13_G0050848	MTND2P4	MTND2P4	unprocessed_pseudogene	unprocessed_pseudogene					0	0					1_to_1	identical gene model	0.999402	1	1	1	1	0												0
iPS	ENSG00000230255																									0												0
iPS	ENSG00000230256	FGFR1OP2P1	ENSG00000230256	CHM13_G0014458	FGFR1OP2P1	FGFR1OP2P1	processed_pseudogene	processed_pseudogene					0	0					1_to_1	identical gene model	0.998398	1	1	1	1	0												0
iPS	ENSG00000230257	NFE4	ENSG00000230257	CHM13_G0051639	NFE4	NFE4	lncRNA	lncRNA	0.32	0.39	0.325	0.395	1	1	-0.0200554	0.0530506	0	0	1_to_1	identical gene model	0.999399	4	4	1	1	0									0	EFO_0000384	0.024716	0
iPS	ENSG00000230258		ENSG00000230258	CHM13_G0025244	AC005208.1	AC005208.1	lncRNA	lncRNA					0	0					1_to_1	identical gene model	0.999089	5;7	5;7	2	2	0	Variation, Localization Problem											0
iPS	ENSG00000230260		ENSG00000230260	CHM13_G0004269	AL136322.1	AL136322.1	lncRNA	lncRNA					0	0					1_to_1	identical gene model	0.996797	4	4	1	1	0												0
iPS	ENSG00000230261	OR52J2P	ENSG00000230261	CHM13_G0008069	OR52J2P	OR52J2P	unprocessed_pseudogene	unprocessed_pseudogene					0	0					1_to_1	identical gene model	0.995086	1	1	1	1	0	Variation											0
iPS	ENSG00000230262	LINC02603	ENSG00000230262	CHM13_G0056511	LINC02603	LINC02603	lncRNA	lncRNA	0.746	1.01	0.29	0.865	1	1	0.183207	0.410869	0.99538	0.995581	1_to_1	identical gene model	0.999901	3;4;3;4;2;3;3	3;4;3;4;2;3;3	7	7	0									0	EFO_0000637	0.038052	0
iPS	ENSG00000230266	XXYLT1-AS2	ENSG00000230266	CHM13_G0040882	XXYLT1-AS2	XXYLT1-AS2	lncRNA	lncRNA					0	0			1	1	1_to_1	identical gene model		2;2	2;2	2	2	0									0	EFO_1000189	0.0037507	0
iPS	ENSG00000230267	HERC2P4	ENSG00000230267	CHM13_G0021412	HERC2P4	HERC2P4	transcribed_unprocessed_pseudogene	transcribed_unprocessed_pseudogene					0	0			1	1	1_to_1	transcript_count_diff		3;24;2;4;7;7;5	3;22;2;4;7;7	7	6	1				High Signal Region								0
iPS	ENSG00000230268	SSU72P8	ENSG00000230268	CHM13_G0051919	SSU72P8	SSU72P8	protein_coding	protein_coding					0	0					1_to_1	identical gene model		1	1	1	1	0									0	EFO_1001375	0.2467	0
iPS	ENSG00000230269	LINC02525	ENSG00000230269	CHM13_G0046698	LINC02525	LINC02525	lncRNA	lncRNA	1.06375	1.225	0.955	1.105	1	1	-0.0205225	0.0530506	0.967504	0.967504	1_to_1	identical gene model		3;2;3	3;2;3	3	3	0									0	EFO_0000621	0.073916	0
iPS	ENSG00000230271		ENSG00000230271	CHM13_G0050764	AC023141.5	AC023141.5	unprocessed_pseudogene	unprocessed_pseudogene					0	0					1_to_1	identical gene model	0.99805	1	1	1	1	0												0
iPS	ENSG00000230273	BRI3P3	ENSG00000230273	CHM13_G0023357	AC087163.1	AC087163.1	processed_pseudogene	processed_pseudogene					0	0					1_to_1	identical gene model	0.997897	1	1	1	1	0												0
iPS	ENSG00000230274	PGAM1P3	ENSG00000230274	CHM13_G0038381	PGAM1P3	PGAM1P3	processed_pseudogene	processed_pseudogene					0	0					1_to_1	identical gene model		1	1	1	1	0												0
iPS	ENSG00000230275	SERBP1P4	ENSG00000230275	CHM13_G0058870	SERBP1P4	SERBP1P4	processed_pseudogene	processed_pseudogene	0.235	0.265	0.235	0.265	0	0			0	0	1_to_1	identical gene model		1	1	1	1	0												0
iPS	ENSG00000230276		ENSG00000230276	CHM13_G0055567	AL162388.1	AL162388.1	processed_pseudogene	processed_pseudogene	1.19	1.43	1.27	1.53	1	1	-0.0201264	0.0530506	0	0	1_to_1	identical gene model		1	1	1	1	0												0
iPS	ENSG00000230280	HNRNPA1P59	ENSG00000230280	CHM13_G0004398	HNRNPA1P59	HNRNPA1P59	processed_pseudogene	processed_pseudogene	1.025	1.23833	1	1.175	1	1	-0.0195024	0.0530506	0	0	1_to_1	identical gene model	0.99891	1	1	1	1	0												0
iPS	ENSG00000230281																									0												0
iPS	ENSG00000230282	RPL7P61	ENSG00000230282	CHM13_G0032766	RPL7P61	RPL7P61	processed_pseudogene	processed_pseudogene	0.31	0.37	0.31	0.37	0	0			0	0	1_to_1	identical gene model		2	2	1	1	0	Path Problem											0
iPS	ENSG00000230283	RPS12P24	ENSG00000230283	CHM13_G0014634	RPS12P24	RPS12P24	processed_pseudogene	processed_pseudogene					0	0					1_to_1	exon_length_diff		1	1	1	1	0												0
iPS	ENSG00000230284		ENSG00000230284	CHM13_G0056894	AL160275.1	AL160275.1	processed_pseudogene	processed_pseudogene					0	0					1_to_1	identical gene model		1	1	1	1	0												0
iPS	ENSG00000230285		ENSG00000230285	CHM13_G0002138	AC092807.2	AC092807.2	lncRNA	lncRNA					0	0					1_to_1	identical gene model		2	2	1	1	0												0
iPS	ENSG00000230286		ENSG00000230286	CHM13_G0030376	AC013472.1	AC013472.1	lncRNA	lncRNA					0	0					1_to_1	exon_length_diff		2	2	1	1	0												0
iPS	ENSG00000230287		ENSG00000230287	CHM13_G0002392	AL445928.1	AL445928.1	processed_pseudogene	processed_pseudogene					0	0					1_to_1	identical gene model		1	1	1	1	0												0
iPS	ENSG00000230289		ENSG00000230289	CHM13_G0057245	AL358781.2	AL358781.2	lncRNA	lncRNA	3.42125	3.93375	2.15	2.465	1	1	-0.0194168	0.0530506	0	0	1_to_1	identical gene model		2	2	1	1	0									0	EFO_0000637	0.015605	0
iPS	ENSG00000230290	ARMC2-AS1	ENSG00000230290	CHM13_G0048717	ARMC2-AS1	ARMC2-AS1	lncRNA	lncRNA					0	0					1_to_1	identical gene model		2	2	1	1	0												0
iPS	ENSG00000230291		ENSG00000230291	CHM13_G0013068	AC078817.1	AC078817.1	processed_pseudogene	processed_pseudogene	6.002	7.594	5.22	6.53	1	1	-0.08844	0.116953	0.319071	0.370032	1_to_1	identical gene model	0.99862	1	1	1	1	0												0
iPS	ENSG00000230292	NAALADL2-AS3	ENSG00000230292	CHM13_G0040508	NAALADL2-AS3	NAALADL2-AS3	lncRNA	lncRNA					0	0					1_to_1	identical gene model		4;3	4;3	2	2	0												0
iPS	ENSG00000230294	LINC02370	ENSG00000230294	CHM13_G0014105	LINC02370	LINC02370	lncRNA	lncRNA	0.12	0.15	0.12	0.15	0	0			0.5	0.5	1_to_1	exon_length_diff		3	3	1	1	0												0
iPS	ENSG00000230295	GTF2IP23	ENSG00000230295	CHM13_G0050960	GTF2IP23	GTF2IP23	unprocessed_pseudogene	unprocessed_pseudogene	0.825	0.97	0.825	0.97	0	0			0	0	1_to_1	identical gene model		3	3	1	1	0												0
iPS	ENSG00000230298		ENSG00000230298	CHM13_G0005965	AL590068.2	AL590068.2	lncRNA	lncRNA					0	0					1_to_1	identical gene model		2	2	1	1	0	GRC Housekeeping											0
iPS	ENSG00000230299	SNRPEP11	ENSG00000230299	CHM13_G0031362	SNRPEP11	SNRPEP11	processed_pseudogene	processed_pseudogene	64.76	73.36	64.76	73.36	0	0			0.933333	0.933333	1_to_1	identical gene model	0.991896	1	1	1	1	0	Variation											0
iPS	ENSG00000230300	STARD13-IT1	ENSG00000230300	CHM13_G0014578	STARD13-IT1	STARD13-IT1	lncRNA	lncRNA					0	0					1_to_1	identical gene model		2	2	1	1	0									0	EFO_0000707	0.046833	0
iPS	ENSG00000230301	OR5H6	ENSG00000230301	CHM13_G0039250	OR5H6	OR5H6	protein_coding	protein_coding	0.21	0.24	0.21	0.24	0	0			0.987179	0.987179	1_to_1	identical gene model		2;1;1	2;1;1	3	3	0									0	EFO_0000621	0.21332	0
iPS	ENSG00000230302	MTND3P4	ENSG00000230302	CHM13_G0056692	MTND3P4	MTND3P4	processed_pseudogene	processed_pseudogene					0	0					1_to_1	identical gene model		1	1	1	1	0												0
iPS	ENSG00000230303		ENSG00000230303	CHM13_G0056332	AL353743.2	AL353743.2	lncRNA	lncRNA	0.287143	0.30375	0.19	0.205	1	1	-0.0200456	0.0530506	0.984715	0.984715	1_to_1	identical gene model	0.99946	5;4;3;5;6;7;6;4;8;5;5;2;5;8;7;6;6;6;7;4;6;6;4;4;5;5;3;2	5;4;3;5;6;7;6;4;8;5;5;2;5;8;7;6;6;6;7;4;6;6;4;4;5;5;3;2	28	28	0												0
iPS	ENSG00000230304	CICP6	ENSG00000230304	CHM13_G0041005	CICP6	CICP6	processed_pseudogene	processed_pseudogene	0.26	0.32	0.26	0.32	0	0			0.983986	0.99375	1_to_1	identical gene model	0.999832	2	2	1	1	0	Gap, Missing sequence		High Signal Region	High Signal Region								0
iPS	ENSG00000230305		ENSG00000230305	CHM13_G0051151	AC004980.3	AC004980.3	unprocessed_pseudogene	unprocessed_pseudogene	0.995		0.995		0	0			0.7		1_to_1	exon_count_diff		3	2	1	1	0	Variation			High Signal Region								0
iPS	ENSG00000230306	BANF1P2	ENSG00000230306	CHM13_G0007737	BANF1P2	BANF1P2	processed_pseudogene	processed_pseudogene	4.968	5.688	4.88	5.54	1	1	-0.0202022	0.0530506	0	0	1_to_1	identical gene model	0.996964	1	1	1	1	0												0
iPS	ENSG00000230307	OR6C5P	ENSG00000230307	CHM13_G0012532	OR6C5P	OR6C5P	unprocessed_pseudogene	unprocessed_pseudogene					0	0					1_to_1	identical gene model	0.99935	1	1	1	1	0												0
iPS	ENSG00000230309		ENSG00000230309	CHM13_G0048340	AL121718.1	AL121718.1	lncRNA	lncRNA					0	0					1_to_1	identical gene model		2	2	1	1	0	GRC Housekeeping											0
iPS	ENSG00000230310	LINC02926	ENSG00000230310	CHM13_G0027658	AC010422.1	AC010422.1	lncRNA	lncRNA					0	0					1_to_1	identical gene model		2	2	1	1	0									0	EFO_0000702	0.0068905	0
iPS	ENSG00000230311	TOMM20P4	ENSG00000230311	CHM13_G0058660	TOMM20P4	TOMM20P4	processed_pseudogene	processed_pseudogene	6.335	7.41875	5.815	6.505	1	1	-0.0210893	0.0530506	0.50806	0.50806	1_to_1	identical gene model	0.996315	1	1	1	1	0												0
iPS	ENSG00000230312	SLC25A53P1	ENSG00000230312	CHM13_G0059066	AC234782.1	AC234782.1	processed_pseudogene	processed_pseudogene	0.345	0.415	0.305	0.365	1	1	-0.0201015	0.0530506	0	0	1_to_1	identical gene model		1	1	1	1	0	Path Problem											0
iPS	ENSG00000230313	HCG24	ENSG00000230313	CHM13_G0047596	HCG24	HCG24	lncRNA	lncRNA	2.24	2.62	1.835	2.06	1	1	-0.0206221	0.0530506	0	0	1_to_1	identical gene model		2	2	1	1	0	Path Problem, Variation, GRC Housekeeping											0
iPS	ENSG00000230314	ELOVL2-AS1	ENSG00000230314	CHM13_G0046847	ELOVL2-AS1	ELOVL2-AS1	lncRNA	lncRNA	0.12	0.13	0.12	0.13	0	0			0.9975	0.9975	1_to_1	identical gene model	0.999927	3;3;4;5;3;4;3;3;5	3;3;4;5;3;4;3;3;5	9	9	0									0	EFO_0000702	0.016409	0
iPS	ENSG00000230316	FEZF1-AS1	ENSG00000230316	CHM13_G0051888	FEZF1-AS1	FEZF1-AS1	lncRNA	lncRNA	5.595	6.665	1.615	1.9	1	1	-0.0212708	0.0530506	0.819838	0.819838	1_to_1	identical gene model	0.999003	7;2;2;4	7;2;2;4	4	4	0									0	EFO_0000280	0.060554	0
iPS	ENSG00000230317	LINC01284	ENSG00000230317	CHM13_G0058300	LINC01284	LINC01284	lncRNA	lncRNA	0.14	0.17	0.14	0.17	0	0	-0.0201994	0.0530506	0.359127	0.220238	1_to_1	exon_count_diff		5;9;9;10;7;5	4;8;8;9;6;5	6	6	0	Path Problem		High Signal Region	High Signal Region					0	EFO_0000384	0.0026875	0
iPS	ENSG00000230318	XRCC6P3	ENSG00000230318	CHM13_G0004753	XRCC6P3	XRCC6P3	processed_pseudogene	processed_pseudogene					0	0					1_to_1	identical gene model	0.999136	1	1	1	1	0												0
iPS	ENSG00000230319	TTLL1-AS1	ENSG00000230319	CHM13_G0037611	AL022476.1	AL022476.1	lncRNA	lncRNA	0.20125	0.2275	0.155	0.18	1	1	-0.0201011	0.0530506	0.900265	0.900265	1_to_1	identical gene model		3	3	1	1	0	Clone Problem											0
iPS	ENSG00000230320	BEND7P1	ENSG00000230320	CHM13_G0059010	BEND7P1	BEND7P1	processed_pseudogene	processed_pseudogene					0	0					1_to_1	identical gene model		1	1	1	1	0												0
iPS	ENSG00000230321	MTCO2P27	ENSG00000230321	CHM13_G0027652	MTCO2P27	MTCO2P27	unprocessed_pseudogene	unprocessed_pseudogene	1.535	1.745	1.535	1.745	0	0			0	0	1_to_1	identical gene model		2	2	1	1	0												0
iPS	ENSG00000230322		ENSG00000230322	CHM13_G0005631	AL136320.1	AL136320.1	lncRNA	lncRNA					0	0					1_to_1	identical gene model		2	2	1	1	0	GRC Housekeeping								0	EFO_0002496	0.050492	0
iPS	ENSG00000230323	LINC00159	ENSG00000230323	CHM13_G0035974	LINC00159	LINC00159	lncRNA	lncRNA	0.393333	0.46	0.21	0.26	1	1	-0.0199976	0.0530506	0.753968	0.753968	1_to_1	identical gene model		3;4;3	3;4;3	3	3	0												0
iPS	ENSG00000230324	LINC01734	ENSG00000230324	CHM13_G0035005	LINC01734	LINC01734	lncRNA	lncRNA	0.17	0.21	0.17	0.21	0	0			0	0	1_to_1	identical gene model		4	4	1	1	0												0
iPS	ENSG00000230325		ENSG00000230325	CHM13_G0005157	AL359921.1	AL359921.1	lncRNA	lncRNA	2.265	2.67667	2.25	2.69	1	1	-0.0202271	0.0530506	0.452891	0.50051	1_to_1	identical gene model	0.994453	2	2	1	1	0												0
iPS	ENSG00000230326	HMGN1P33	ENSG00000230326	CHM13_G0057650	HMGN1P33	HMGN1P33	processed_pseudogene	processed_pseudogene					0	0					1_to_1	identical gene model	0.998224	1	1	1	1	0												0
iPS	ENSG00000230327	MTCO1P42	ENSG00000230327	CHM13_G0030791	MTCO1P42	MTCO1P42	processed_pseudogene	processed_pseudogene	0.37	0.455	0.37	0.455	0	0			0	0	1_to_1	identical gene model	0.997517	1	1	1	1	0												0
iPS	ENSG00000230328		ENSG00000230328	CHM13_G0056680	AL359893.1	AL359893.1	processed_pseudogene	processed_pseudogene					0	0			1	1	1_to_1	identical gene model		3	3	1	1	0	GRC Housekeeping											0
iPS	ENSG00000230330	HMGN2P3	ENSG00000230330	CHM13_G0021010	HMGN2P3	HMGN2P3	processed_pseudogene	processed_pseudogene	27.4157	32.1514	4.4	5.45	1	1	-0.0178189	0.0598552	0.679442	0.679442	1_to_1	identical gene model		1	1	1	1	0												0
iPS	ENSG00000230331		ENSG00000230331	CHM13_G0004991	AL160004.2	AL160004.2	processed_pseudogene	processed_pseudogene					0	0					1_to_1	identical gene model		2	2	1	1	0												0
iPS	ENSG00000230333		ENSG00000230333	CHM13_G0049924	AC004160.1	AC004160.1	lncRNA	lncRNA	0.388	0.446	0.19	0.21	1	1	-0.0203353	0.0530506	0.344444	0.344444	1_to_1	identical gene model	0.998714	5;6;2;5;4;4;4;3;5;5;4;3;3;2	5;6;2;5;4;4;4;3;5;5;4;3;3;2	14	14	0									0	EFO_0000305	0.026633	0
iPS	ENSG00000230335	DNAJB5P1	ENSG00000230335	CHM13_G0056231	DNAJB5P1	DNAJB5P1	processed_pseudogene	processed_pseudogene					0	0					1_to_1	identical gene model	0.999255	1	1	1	1	0												0
iPS	ENSG00000230337	EXOSC10-AS1	ENSG00000230337	CHM13_G0000343	EXOSC10-AS1	EXOSC10-AS1	lncRNA	lncRNA	5.35	6.32875	3.99	4.625	1	1	-0.0202292	0.0530506	0.54026	0.54026	1_to_1	identical gene model		2;2	2;2	2	2	0												0
iPS	ENSG00000230338	MTND4P19	ENSG00000230338	CHM13_G0007074	MTND4P19	MTND4P19	processed_pseudogene	processed_pseudogene					0	0					1_to_1	identical gene model		1	1	1	1	0	Variation											0
iPS	ENSG00000230339		ENSG00000230339	CHM13_G0023519	AC015818.1	AC015818.1	processed_pseudogene	processed_pseudogene					0	0					1_to_1	identical gene model	0.996715	1	1	1	1	0												0
iPS	ENSG00000230342	FANCD2P2	ENSG00000230342	CHM13_G0037975	FANCD2P2	FANCD2P2	unprocessed_pseudogene	unprocessed_pseudogene	0.2		0.165		1	0			0.94909	1	1_to_1	identical gene model	0.997662	14	14	1	1	0	Variation											0
iPS	ENSG00000230343		ENSG00000230343	CHM13_G0031704	AC018892.1	AC018892.1	unprocessed_pseudogene	unprocessed_pseudogene					0	0					1_to_1	identical gene model		1	1	1	1	0	Path Problem											0
iPS	ENSG00000230347	CT47A8	ENSG00000230347		CT47A8		protein_coding						0						hg38_spec_gene			3		1		0	Path Problem								0	EFO_0000311	0.004435	0
iPS	ENSG00000230350	RPL35AP3	ENSG00000230350	CHM13_G0049135	RPL35AP3	RPL35AP3	processed_pseudogene	processed_pseudogene					0	0					1_to_1	identical gene model	0.994431	1	1	1	1	0												0
iPS	ENSG00000230352		ENSG00000230352	CHM13_G0035443	AL035250.2	AL035250.2	lncRNA	lncRNA					0	0					1_to_1	identical gene model		2	2	1	1	0												0
iPS	ENSG00000230353	RPS21P2	ENSG00000230353	CHM13_G0031882	RPS21P2	RPS21P2	processed_pseudogene	processed_pseudogene					0	0					1_to_1	identical gene model		1	1	1	1	0	Path Problem											0
iPS	ENSG00000230355		ENSG00000230355	CHM13_G0031046	AC009474.1	AC009474.1	processed_pseudogene	processed_pseudogene	35.66	44.21	35.66	44.21	0	0			0	0	1_to_1	identical gene model		1	1	1	1	0												0
iPS	ENSG00000230356	NCAPD2P1	ENSG00000230356	CHM13_G0050301	NCAPD2P1	NCAPD2P1	processed_pseudogene	processed_pseudogene					0	0					1_to_1	identical gene model		1	1	1	1	0												0
iPS	ENSG00000230358	SPDYE21	ENSG00000230358	CHM13_G0050971	SPDYE21	SPDYE21	protein_coding	protein_coding					0	0			1	1	1_to_1	identical gene model		7;7	7;7	2	2	0									0	EFO_0007680	0.2263	0
iPS	ENSG00000230359	TPI1P2	ENSG00000230359	CHM13_G0052010	TPI1P2	TPI1P2	transcribed_processed_pseudogene	transcribed_processed_pseudogene	0.486667	0.59	0.305	0.37	1	1	-0.0193189	0.0530506	0.245785	0.245785	1_to_1	identical gene model	0.999802	1;1	1;1	2	2	0												0
iPS	ENSG00000230360	DDX10P2	ENSG00000230360	CHM13_G0056286	DDX10P2	DDX10P2	processed_pseudogene	processed_pseudogene	0.1	0.11	0.1	0.11	0	0	-0.0201522	0.0530506	0	0	1_to_1	identical gene model		1	1	1	1	0												0
iPS	ENSG00000230361	VN1R32P	ENSG00000230361	CHM13_G0050797	VN1R32P	VN1R32P	unitary_pseudogene	unitary_pseudogene					0	0					1_to_1	identical gene model		1	1	1	1	0												0
iPS	ENSG00000230362	ACTG1P23	ENSG00000230362	CHM13_G0040519	ACTG1P23	ACTG1P23	processed_pseudogene	processed_pseudogene					0	0					1_to_1	identical gene model		1	1	1	1	0												0
iPS	ENSG00000230364	RPL4P3	ENSG00000230364	CHM13_G0003889	RPL4P3	RPL4P3	processed_pseudogene	processed_pseudogene	0.34	0.397143	0.23	0.25	1	1	-0.0201387	0.0530506	0.591347	0.591347	1_to_1	identical gene model	0.999542	1	1	1	1	0												0
iPS	ENSG00000230365		ENSG00000230365	CHM13_G0055340	AL451129.1	AL451129.1	lncRNA	lncRNA					0	0					1_to_1	identical gene model		2	2	1	1	0												0
iPS	ENSG00000230366	DSCR9	ENSG00000230366	CHM13_G0036109	DSCR9	DSCR9	lncRNA	lncRNA	0.31	0.36	0.31	0.36	0	0			0.333333	0.333333	1_to_1	identical gene model	0.999911	3;4;5;4;5	3;4;5;4;5	5	5	0									0	EFO_0000685	0.016611	0
iPS	ENSG00000230368	FAM41C	ENSG00000230368	CHM13_G0000015	FAM41C	FAM41C	lncRNA	lncRNA		0.17		0.17	0	0			1	0.995968	1_to_1	identical gene model	0.999372	3;4;3	3;4;3	3	3	0									0	EFO_0002617	0.0036958	0
iPS	ENSG00000230370	RPL23AP52	ENSG00000230370	CHM13_G0049923	RPL23AP52	RPL23AP52	processed_pseudogene	processed_pseudogene					0	0					1_to_1	identical gene model	0.997486	1	1	1	1	0												0
iPS	ENSG00000230371	KARS1P2	ENSG00000230371	CHM13_G0015588	KARS1P2	KARS1P2	processed_pseudogene	processed_pseudogene	0.423333	0.486667	0.35	0.4	1	1	-0.0204665	0.0530506	0	0	1_to_1	identical gene model		1	1	1	1	0												0
iPS	ENSG00000230373	GOLGA6L5P	ENSG00000230373	CHM13_G0019707	GOLGA6L5P	GOLGA6L5P	transcribed_unprocessed_pseudogene	transcribed_unprocessed_pseudogene	0.99625	0.645714	0.77	0.73	1	1	1.27579	0.0366948	0.957775	0.982539	1_to_1	exon_length_diff		3;9;6	3;9;6	3	3	0	Gap, GRC Housekeeping		High Signal Region	High Signal Region								0
iPS	ENSG00000230375	GSTA11P	ENSG00000230375	CHM13_G0048064	GSTA11P	GSTA11P	unprocessed_pseudogene	unprocessed_pseudogene					0	0					1_to_1	identical gene model		6	6	1	1	0	GRC Housekeeping			High Signal Region								0
iPS	ENSG00000230376	MEMO1P4	ENSG00000230376	CHM13_G0059354	MEMO1P4	MEMO1P4	processed_pseudogene	processed_pseudogene					0	0					1_to_1	identical gene model		1	1	1	1	0												0
iPS	ENSG00000230379		ENSG00000230379	CHM13_G0035828	AP000146.1	AP000146.1	lncRNA	lncRNA					0	0					1_to_1	identical gene model	0.99791	2;2;2	2;2;2	3	3	0												0
iPS	ENSG00000230381		ENSG00000230381	CHM13_G0002712	AL136376.1	AL136376.1	lncRNA	lncRNA					0	0					1_to_1	identical gene model		2	2	1	1	0												0
iPS	ENSG00000230383	RPL6P19	ENSG00000230383	CHM13_G0052167	AC009245.1	AC009245.1	processed_pseudogene	processed_pseudogene	11.5687	13.3613	5.48	6.235	1	1	-0.00870615	0.696988	0.827558	0.82704	1_to_1	identical gene model		1	1	1	1	0												0
iPS	ENSG00000230384	RPSAP25	ENSG00000230384	CHM13_G0032961	RPSAP25	RPSAP25	processed_pseudogene	processed_pseudogene					0	0					1_to_1	identical gene model		1	1	1	1	0												0
iPS	ENSG00000230385		ENSG00000230385	CHM13_G0033860	AC012507.1	AC012507.1	lncRNA	lncRNA					0	0			1	1	1_to_1	identical gene model		2	2	1	1	0												0
iPS	ENSG00000230386		ENSG00000230386	CHM13_G0050914	AC104057.1	AC104057.1	unprocessed_pseudogene	unprocessed_pseudogene					0	0			1	1	1_to_1	identical gene model		3	3	1	1	0	Clone Problem											0
iPS	ENSG00000230387		ENSG00000230387	CHM13_G0034599	AL118508.1	AL118508.1	lncRNA	lncRNA					0	0					1_to_1	exon_count_diff		6;5;7;6;5;5;6;4;7;5;5;6;5;4;8;6;4;5;7;4;7;6;4;5;7;5;5;4;6;4;5;5;5;4;5;6;4;7;4;6;6;6;5;4;3;4;3;1;2;2;2	6;5;7;6;5;5;6;4;7;4;5;6;5;4;8;6;4;5;7;4;7;6;4;5;7;5;4;4;6;4;5;5;4;4;5;6;4;7;4;6;6;6;5;4;3;4;3;1;2;2;2	51	51	0									0	EFO_0000305	0.01385	0
iPS	ENSG00000230390	LINC01048	ENSG00000230390	CHM13_G0014635	LINC01048	LINC01048	lncRNA	lncRNA					0	0					1_to_1	exon_count_diff		4	3	1	1	0									0	MONDO_0002529	0.014783	0
iPS	ENSG00000230391	RPSAP23	ENSG00000230391	CHM13_G0032101	RPSAP23	RPSAP23	processed_pseudogene	processed_pseudogene					0	0					1_to_1	identical gene model	0.999093	1	1	1	1	0	Path Problem											0
iPS	ENSG00000230392		ENSG00000230392	CHM13_G0059267	AC004835.1	AC004835.1	lncRNA	lncRNA	0.24	0.28	0.24	0.28	0	0			0	0	1_to_1	identical gene model	0.999883	4	4	1	1	0												0
iPS	ENSG00000230393		ENSG00000230393	CHM13_G0031768	AC092667.1	AC092667.1	lncRNA	lncRNA	0.16	0.19	0.16	0.19	0	0			0	0	1_to_1	identical gene model	0.999768	1	1	1	1	0	Path Problem								0	EFO_0000384	0.0025395	0
iPS	ENSG00000230395	ANAPC1P3	ENSG00000230395	CHM13_G0031433	ANAPC1P3	ANAPC1P3	unprocessed_pseudogene	unprocessed_pseudogene					0	0			1	1	1_to_1	identical gene model	0.996806	3	3	1	1	0			Low Mappability	Low Mappability								0
iPS	ENSG00000230397	SPTLC1P1	ENSG00000230397	CHM13_G0005978	SPTLC1P1	SPTLC1P1	transcribed_processed_pseudogene	transcribed_processed_pseudogene	10.724	13.004	7.15	8.89	1	1	-0.020423	0.0530506	0.648498	0.648498	1_to_1	identical gene model		1	1	1	1	0	GRC Housekeeping											0
iPS	ENSG00000230398	HINT2P1	ENSG00000230398	CHM13_G0037837	HINT2P1	HINT2P1	processed_pseudogene	processed_pseudogene					0	0					1_to_1	identical gene model		1	1	1	1	0												0
iPS	ENSG00000230399	RBBP8P1	ENSG00000230399	CHM13_G0059251	RBBP8P1	RBBP8P1	processed_pseudogene	processed_pseudogene					0	0					1_to_1	identical gene model		1	1	1	1	0												0
iPS	ENSG00000230400	LINC01747	ENSG00000230400	CHM13_G0034585	LINC01747	LINC01747	lncRNA	lncRNA		0.115		0.115	0	0			0	0	1_to_1	identical gene model		3;3;3;3;3;2	3;3;3;3;3;2	6	6	0									0	EFO_0000641	0.0080263	0
iPS	ENSG00000230401	LINC01972	ENSG00000230401	CHM13_G0040876	LINC01972	LINC01972	lncRNA	lncRNA	0.62	0.73	0.62	0.73	0	0			0	0	1_to_1	identical gene model		3	3	1	1	0												0
iPS	ENSG00000230402	LINC01349	ENSG00000230402	CHM13_G0002403	LINC01349	LINC01349	lncRNA	lncRNA					0	0					1_to_1	identical gene model	0.997248	3	3	1	1	0												0
iPS	ENSG00000230403	LINC01066	ENSG00000230403	CHM13_G0014548	LINC01066	LINC01066	lncRNA	lncRNA					0	0					1_to_1	identical gene model		2	2	1	1	0												0
iPS	ENSG00000230404		ENSG00000230404	CHM13_G0005092	AL161640.1	AL161640.1	lncRNA	lncRNA					0	0					1_to_1	identical gene model		2	2	1	1	0												0
iPS	ENSG00000230405	RPS3AP52	ENSG00000230405	CHM13_G0015068	RPS3AP52	RPS3AP52	processed_pseudogene	processed_pseudogene					0	0					1_to_1	identical gene model		1	1	1	1	0												0
iPS	ENSG00000230406	RPL23P5	ENSG00000230406	CHM13_G0033734	RPL23P5	RPL23P5	processed_pseudogene	processed_pseudogene	0.92	1.14	0.92	1.14	0	0			0	0	1_to_1	identical gene model		1	1	1	1	0												0
iPS	ENSG00000230407		ENSG00000230407	CHM13_G0033259	AC018717.1	AC018717.1	processed_pseudogene	processed_pseudogene					0	0					1_to_1	exon_length_diff		1	1	1	1	0												0
iPS	ENSG00000230408	BZW1-AS1	ENSG00000230408	CHM13_G0033285	BZW1-AS1	BZW1-AS1	lncRNA	lncRNA	0.48	0.576	0.51	0.61	1	1	-0.0200364	0.0530506	0	0	1_to_1	identical gene model	0.999321	4	4	1	1	0												0
iPS	ENSG00000230409	TCEA1P2	ENSG00000230409	CHM13_G0038309	TCEA1P2	TCEA1P2	processed_pseudogene	processed_pseudogene	17.3375	20.435	16.845	19.45	1	1	-0.0124925	0.286006	0.571061	0.571831	1_to_1	identical gene model		1	1	1	1	0												0
iPS	ENSG00000230411	OR3D1P	ENSG00000230411	CHM13_G0005366	OR3D1P	OR3D1P	unprocessed_pseudogene	unprocessed_pseudogene	0.263333	0.303333	0.26	0.29	1	1	-0.0201061	0.0530506	0	0	1_to_1	identical gene model		1	1	1	1	0												0
iPS	ENSG00000230415	LINC01786	ENSG00000230415	CHM13_G0000053	LINC01786	LINC01786	lncRNA	lncRNA	2.01625	2.3525	2.245	2.645	1	1	-0.0204503	0.0530506	0	0	1_to_1	identical gene model		3;2	3;2	2	2	0												0
iPS	ENSG00000230416	OR5M4P	ENSG00000230416	CHM13_G0009070	OR5M4P	OR5M4P	unprocessed_pseudogene	unprocessed_pseudogene					0	0					1_to_1	identical gene model	0.999351	1	1	1	1	0	Variation, GRC Housekeeping											0
iPS	ENSG00000230417	LINC00595	ENSG00000230417	CHM13_G0006758	LINC00595	LINC00595	lncRNA	lncRNA	0.474286	0.551429	0.32	0.37	1	1	-0.0199862	0.0530506	0.282931	0.282931	1_to_1	exon_length_diff		5;2;2;4;2;5;4;3;3;2;4;2;3;3;4;3;3;2;3;2;2;2;2;2	5;2;2;4;2;5;4;3;3;2;4;2;3;3;4;3;3;2;3;2;2;2;2;2	24	24	0	GRC Housekeeping								0	EFO_0000305	0.033236	0
iPS	ENSG00000230418	ARL2BPP7	ENSG00000230418	CHM13_G0056693	ARL2BPP7	ARL2BPP7	processed_pseudogene	processed_pseudogene					0	0					1_to_1	identical gene model		1	1	1	1	0												0
iPS	ENSG00000230423		ENSG00000230423	CHM13_G0046626	AL672310.1	AL672310.1	lncRNA	lncRNA	0.2325	0.135	0.24	0.135	1	0			0.936605	0.981884	1_to_1	transcript_count_diff		4;1;3;2	2;1	4	2	0	Clone Problem, Gap			High Signal Region								0
iPS	ENSG00000230424	EMC1-AS1	ENSG00000230424	CHM13_G0000589	EMC1-AS1	EMC1-AS1	lncRNA	lncRNA	3.6125	4.145	2.495	3.01	1	1	-0.0206529	0.0530506	0.253472	0.253472	1_to_1	identical gene model		2	2	1	1	0	Variation											0
iPS	ENSG00000230425	RSU1P1	ENSG00000230425	CHM13_G0006141	RSU1P1	RSU1P1	unprocessed_pseudogene	unprocessed_pseudogene					0	0			1	1	1_to_1	identical gene model		4	4	1	1	0	GRC Housekeeping											0
iPS	ENSG00000230426	LINC01036	ENSG00000230426	CHM13_G0004178	LINC01036	LINC01036	lncRNA	lncRNA	0.346667	0.41	0.33	0.37	1	1	-0.0201321	0.0530506	0.753968	0.761905	1_to_1	exon_length_diff		9;5;4;7;5;4;8;4;3;5;6;3;2;2;4;3;1	9;5;4;7;5;4;8;4;3;5;6;3;2;2;4;3;1	17	17	0				High Signal Region					0	EFO_0001064	0.04537	0
iPS	ENSG00000230427	ALG14-AS1	ENSG00000230427	CHM13_G0002320	ALG14-AS1	ALG14-AS1	lncRNA	lncRNA					0	0					1_to_1	identical gene model	0.999157	2	2	1	1	0												0
iPS	ENSG00000230428		ENSG00000230428	CHM13_G0020161	AL049542.1	AL049542.1	transcribed_unprocessed_pseudogene	transcribed_unprocessed_pseudogene					0	0					1_to_1	identical gene model		3	3	1	1	0	GRC Housekeeping											0
iPS	ENSG00000230430	USP17L25	ENSG00000230430	CHM13_G0041259	USP17L25	USP17L25	protein_coding	protein_coding					0	0					1_to_1	identical gene model	0.998744	1	1	1	1	1	Gap		High Signal Region	High Signal Region					0	EFO_0000199	0.0029566	0
iPS	ENSG00000230432		ENSG00000230432	CHM13_G0033690	AC114803.1	AC114803.1	lncRNA	lncRNA	6.58167	7.58833	3.255	3.85	1	1	-0.0212143	0.0530506	0	0	1_to_1	identical gene model		3	3	1	1	0												0
iPS	ENSG00000230433		ENSG00000230433	CHM13_G0046640	AL031770.1	AL031770.1	lncRNA	lncRNA	1.01286	1.17429	1.18	1.26	1	1	-0.0203943	0.0530506	0	0	1_to_1	exon_length_diff		2	2	1	1	0									0	EFO_0000729	0.0014789	0
iPS	ENSG00000230434	LINC01650	ENSG00000230434	CHM13_G0002330	LINC01650	LINC01650	lncRNA	lncRNA					0	0					1_to_1	identical gene model	0.999471	2;2;2	2;2;2	3	3	0												0
iPS	ENSG00000230435		ENSG00000230435	CHM13_G0049927	AC004160.2	AC004160.2	lncRNA	lncRNA					0	0					1_to_1	identical gene model		3	3	1	1	0									0	EFO_0000182	0.0047402	0
iPS	ENSG00000230437		ENSG00000230437	CHM13_G0034417	AL136460.1	AL136460.1	lncRNA	lncRNA					0	0					1_to_1	identical gene model		2	2	1	1	0												0
iPS	ENSG00000230438	SERPINB9P1	ENSG00000230438	CHM13_G0046676	SERPINB9P1	SERPINB9P1	lncRNA	lncRNA	0.26375	0.31	0.245	0.275	1	1	-0.0205638	0.0530506	0.863745	0.864191	1_to_1	identical gene model	0.995201	3;3;2;3;4;5;4;3;2	3;3;2;3;4;5;4;3;2	9	9	0									0	Orphanet_92050	0.01774	0
iPS	ENSG00000230440		ENSG00000230440	CHM13_G0034688	AL391119.1	AL391119.1	lncRNA	lncRNA					0	0					1_to_1	identical gene model		2	2	1	1	0												0
iPS	ENSG00000230442	ASB15-AS1	ENSG00000230442	CHM13_G0051905	ASB15-AS1	ASB15-AS1	lncRNA	lncRNA					0	0					1_to_1	identical gene model	0.999711	4;5;4;3;2	4;5;4;3;2	5	5	0									0	EFO_1000044	0.034046	0
iPS	ENSG00000230444	TFAMP1	ENSG00000230444	CHM13_G0049747	TFAMP1	TFAMP1	processed_pseudogene	processed_pseudogene	0.415	0.476667	0.415	0.485	1	1	-0.0201759	0.0530506	0	0	1_to_1	identical gene model		1	1	1	1	0												0
iPS	ENSG00000230445	LRRC37A6P	ENSG00000230445	CHM13_G0005895	LRRC37A6P	LRRC37A6P	transcribed_processed_pseudogene	transcribed_processed_pseudogene	0.542	0.642	0.44	0.53	1	1	-0.0119746	0.13302	0.717619	0.719864	1_to_1	exon_length_diff		1;1;4;2	1;1;4;2	4	4	0	GRC Housekeeping											0
iPS	ENSG00000230446																									0												0
iPS	ENSG00000230447	CTF2P	ENSG00000230447	CHM13_G0021250	CTF2P	CTF2P	unitary_pseudogene	unitary_pseudogene					0	0					1_to_1	identical gene model		3	3	1	1	0									0	MONDO_0019588	0.052887	0
iPS	ENSG00000230448	LINC00276	ENSG00000230448	CHM13_G0030171	LINC00276	LINC00276	lncRNA	lncRNA					0	0			0	0	1_to_1	identical gene model	0.999611	5;4	5;4	2	2	0			High Signal Region	High Signal Region								0
iPS	ENSG00000230449	RPL7P4	ENSG00000230449	CHM13_G0047385	RPL7P4	RPL7P4	processed_pseudogene	processed_pseudogene	0.415	0.5	0.415	0.5	0	0			0	0	1_to_1	identical gene model		1	1	1	1	0	Path Problem, Variation, GRC Housekeeping											0
iPS	ENSG00000230450	NEK2P4	ENSG00000230450	CHM13_G0032341	NEK2P4	NEK2P4	processed_pseudogene	processed_pseudogene	0.165	0.19	0.165	0.19	0	0			0	0	1_to_1	identical gene model		1	1	1	1	0	Path Problem											0
iPS	ENSG00000230451	RPS29P6	ENSG00000230451	CHM13_G0001160	RPS29P6	RPS29P6	processed_pseudogene	processed_pseudogene					0	0					1_to_1	identical gene model		1	1	1	1	0												0
iPS	ENSG00000230452	LINC01381	ENSG00000230452	CHM13_G0030337	LINC01381	LINC01381	lncRNA	lncRNA	0.8	0.91	0.8	0.91	0	0			0	0	1_to_1	identical gene model		2	2	1	1	0												0
iPS	ENSG00000230453	ANKRD18B	ENSG00000230453	CHM13_G0055626	ANKRD18B	ANKRD18B	protein_coding	protein_coding	7.405	8.66	7.56	8.735	1	1	-0.013354	0.198319	0.458867	0.460008	1_to_1	identical gene model	0.999972	16;2;4;6;4;8;2;2	16;2;4;6;4;8;2;2	8	8	0									0	EFO_0003060	0.037623	0
iPS	ENSG00000230454		ENSG00000230454	CHM13_G0038693	U73166.1	U73166.1	lncRNA	lncRNA	1.56375	1.83125	1.375	1.56	1	1	0.0863084	0.462842	0.183255	0.181143	1_to_1	exon_length_diff		2;2;2	2;2;2	3	3	0									0	MONDO_0100096	0.01095	0
iPS	ENSG00000230455																									0												0
iPS	ENSG00000230457	PA2G4P4	ENSG00000230457	CHM13_G0040273	PA2G4P4	PA2G4P4	processed_pseudogene	processed_pseudogene	3.755	3.92625	3.155	3.6	1	1	0.1433	0.0530506	0.100909	0.119158	1_to_1	identical gene model	0.998984	1	1	1	1	0									0	EFO_0006544	0.038436	0
iPS	ENSG00000230459		ENSG00000230459	CHM13_G0019485	AC060773.1	AC060773.1	processed_pseudogene	processed_pseudogene					0	0					1_to_1	identical gene model		1	1	1	1	0												0
iPS	ENSG00000230461	PROX1-AS1	ENSG00000230461	CHM13_G0004681	PROX1-AS1	PROX1-AS1	lncRNA	lncRNA					0	0			1	1	1_to_1	exon_count_diff		6;6;6;7;5;6;4;7;7;6;8;5;3;4;3;4;3;4;10;7;3;7;5;5;3;10;9;6;3;6;8;6;9;4;7;2;6;7;8;4;2;6;4;5;4;5;2;3;5	6;6;6;7;5;6;4;7;7;5;8;5;3;4;3;4;3;4;9;7;3;7;5;5;3;10;9;6;3;6;8;6;8;4;7;2;6;7;8;4;2;6;4;5;4;5;2;3;5	49	49	0									0	EFO_0000478	0.022331	0
iPS	ENSG00000230465	VENTXP4	ENSG00000230465	CHM13_G0038174	VENTXP4	VENTXP4	processed_pseudogene	processed_pseudogene					0	0					1_to_1	identical gene model		1	1	1	1	0												0
iPS	ENSG00000230468	CLUHP5	ENSG00000230468	CHM13_G0007761	CLUHP5	CLUHP5	unprocessed_pseudogene	unprocessed_pseudogene					0	0					1_to_1	identical gene model		8	8	1	1	0	Gap, Missing sequence, Path Problem		High Signal Region	High Signal Region								0
iPS	ENSG00000230469	RPL5P26	ENSG00000230469	CHM13_G0006559	RPL5P26	RPL5P26	processed_pseudogene	processed_pseudogene	0.32	0.4	0.32	0.4	0	0			0	0	1_to_1	identical gene model	0.998402	1	1	1	1	0	GRC Housekeeping											0
iPS	ENSG00000230470		ENSG00000230470	CHM13_G0004131	AL078645.1	AL078645.1	lncRNA	lncRNA	0.733333	0.876667	0.72	0.85	1	1	-0.0200734	0.0530506	0	0	1_to_1	identical gene model		2	2	1	1	0									0	EFO_0002496	0.056346	0
iPS	ENSG00000230471		ENSG00000230471	CHM13_G0036454	AP000532.2	AP000532.2	lncRNA	lncRNA					0	0					1_to_1	identical gene model	0.999751	3	3	1	1	0	Path Problem, Clone Problem			High Signal Region								0
iPS	ENSG00000230472		ENSG00000230472	CHM13_G0048029	AL135908.1	AL135908.1	lncRNA	lncRNA					0	0					1_to_1	identical gene model		5;4	5;4	2	2	0	GRC Housekeeping											0
iPS	ENSG00000230474	ATP6V1G1P7	ENSG00000230474	CHM13_G0015469	ATP6V1G1P7	ATP6V1G1P7	processed_pseudogene	processed_pseudogene					0	0					1_to_1	identical gene model		1	1	1	1	0												0
iPS	ENSG00000230477		ENSG00000230477	CHM13_G0031263	AC005034.1	AC005034.1	processed_pseudogene	processed_pseudogene					0	0					1_to_1	identical gene model		1	1	1	1	0												0
iPS	ENSG00000230478		ENSG00000230478	CHM13_G0058836	Z96811.1	Z96811.1	processed_pseudogene	processed_pseudogene					0	0					1_to_1	identical gene model		1	1	1	1	0												0
iPS	ENSG00000230479		ENSG00000230479	CHM13_G0036086	AP000695.1	AP000695.1	lncRNA	lncRNA	0.3	0.355	0.3	0.355	0	0			0	0	1_to_1	identical gene model		2	2	1	1	0									0	EFO_0000729	0.014729	0
iPS	ENSG00000230480		ENSG00000230480	CHM13_G0038200	AC093142.1	AC093142.1	processed_pseudogene	processed_pseudogene					0	0					1_to_1	identical gene model	0.998279	1	1	1	1	0												0
iPS	ENSG00000230481	IGKV1OR22-5	ENSG00000230481	CHM13_G0036512	IGKV1OR22-5	IGKV1OR22-5	IG_V_pseudogene	IG_V_pseudogene					0	0			1	1	1_to_1	identical gene model		2	2	1	1	0	Clone Problem											0
iPS	ENSG00000230482	ATP5MC2P3	ENSG00000230482	CHM13_G0033236	ATP5MC2P3	ATP5MC2P3	processed_pseudogene	processed_pseudogene					0	0					1_to_1	exon_length_diff		1	1	1	1	0												0
iPS	ENSG00000230483		ENSG00000230483	CHM13_G0007942	AC124057.1	AC124057.1	lncRNA	lncRNA					0	0					1_to_1	identical gene model		2	2	1	1	0												0
iPS	ENSG00000230484	OR51A10P	ENSG00000230484	CHM13_G0008110	OR51A10P	OR51A10P	unitary_pseudogene	unitary_pseudogene					0	0					1_to_1	identical gene model	0.997221	1	1	1	1	0	Variation											0
iPS	ENSG00000230485		ENSG00000230485	CHM13_G0036627	AC000077.1	AC000077.1	processed_pseudogene	processed_pseudogene					0	0					1_to_1	identical gene model	0.997363	3	3	1	1	0	Clone Problem											0
iPS	ENSG00000230487	PSMG3-AS1	ENSG00000230487	CHM13_G0049746	PSMG3-AS1	PSMG3-AS1	lncRNA	lncRNA	1.355	1.585	1.355	1.61	1	1	-0.0193844	0.0530506	0.896128	0.896042	1_to_1	identical gene model	0.999954	4;6;5;5;4;5;4;3	4;6;5;5;4;5;4;3	8	8	0									0	EFO_0000616	0.0036958	0
iPS	ENSG00000230489	VAV3-AS1	ENSG00000230489	CHM13_G0002466	VAV3-AS1	VAV3-AS1	lncRNA	lncRNA					0	0					1_to_1	identical gene model		3	3	1	1	0	Variation								0	EFO_0000319	0.0014783	0
iPS	ENSG00000230490		ENSG00000230490	CHM13_G0014584	AL139383.1	AL139383.1	lncRNA	lncRNA	0.14	0.175	0.14	0.175	0	0			0.4	0.4	1_to_1	identical gene model	0.999143	6;3;2;5;2;4;2	6;3;2;5;2;4;2	7	7	0												0
iPS	ENSG00000230491	SRD5A2P1	ENSG00000230491	CHM13_G0059947	AC234781.4	AC234781.4	processed_pseudogene	processed_pseudogene					0	0					1_to_1	identical gene model		1	1	1	1	0	Path Problem, GRC Housekeeping											0
iPS	ENSG00000230492		ENSG00000230492	CHM13_G0034590	AL049651.1	AL049651.1	lncRNA	lncRNA					0	0					1_to_1	identical gene model	0.998539	4	4	1	1	0												0
iPS	ENSG00000230493																									0												0
iPS	ENSG00000230495		ENSG00000230495	CHM13_G0034478	AL132765.1	AL132765.1	processed_pseudogene	processed_pseudogene	0.63	0.78	0.63	0.78	0	0			0	0	1_to_1	identical gene model		1	1	1	1	0	Missing sequence											0
iPS	ENSG00000230496	MTCO2P7	ENSG00000230496	CHM13_G0032295	MTCO2P7	MTCO2P7	unprocessed_pseudogene	unprocessed_pseudogene					0	0					1_to_1	identical gene model	0.999099	1	1	1	1	0	Path Problem											0
iPS	ENSG00000230497	EEF1B2P8	ENSG00000230497	CHM13_G0040507	EEF1B2P8	EEF1B2P8	processed_pseudogene	processed_pseudogene					0	0					1_to_1	identical gene model		1	1	1	1	0												0
iPS	ENSG00000230498		ENSG00000230498	CHM13_G0002018	AL035409.1	AL035409.1	lncRNA	lncRNA	0.262857	0.31	0.19	0.22	1	1	-0.0202323	0.0530506	0	0	1_to_1	identical gene model		3	3	1	1	0									0	EFO_0005842	0.0045584	0
iPS	ENSG00000230499		ENSG00000230499	CHM13_G0031994	AC108463.2	AC108463.2	lncRNA	lncRNA	0.965	1.17	0.965	1.17	0	0			0	0	1_to_1	identical gene model		2	2	1	1	0	Path Problem											0
iPS	ENSG00000230500	MKX-AS1	ENSG00000230500	CHM13_G0005908	MKX-AS1	MKX-AS1	lncRNA	lncRNA					0	0					1_to_1	identical gene model		2;3	2;3	2	2	0	GRC Housekeeping											0
iPS	ENSG00000230501	ANKRD30BP3	ENSG00000230501	CHM13_G0006210	ANKRD30BP3	ANKRD30BP3	unprocessed_pseudogene	unprocessed_pseudogene	0.26	0.3	0.26	0.3	0	0			0	0	1_to_1	identical gene model	0.999086	7	7	1	1	0	Variation, GRC Housekeeping											0
iPS	ENSG00000230502		ENSG00000230502	CHM13_G0059191	AL953862.1	AL953862.1	processed_pseudogene	processed_pseudogene					0	0					1_to_1	identical gene model		1	1	1	1	0	Path Problem, Gap											0
iPS	ENSG00000230506		ENSG00000230506	CHM13_G0034383	AL354824.1	AL354824.1	lncRNA	lncRNA	0.3	0.37	0.3	0.37	0	0			0	0	1_to_1	identical gene model	0.999789	4;2	4;2	2	2	0												0
iPS	ENSG00000230507	RPL7AP8	ENSG00000230507	CHM13_G0006884	RPL7AP8	RPL7AP8	processed_pseudogene	processed_pseudogene	0.37	0.44	0.37	0.44	0	0			0	0	1_to_1	identical gene model		1	1	1	1	0	GRC Housekeeping											0
iPS	ENSG00000230508	RPL19P21	ENSG00000230508	CHM13_G0059771	RPL19P21	RPL19P21	processed_pseudogene	processed_pseudogene	0.54	0.67	0.54	0.67	0	0			0	0	1_to_1	identical gene model		1	1	1	1	0	Path Problem											0
iPS	ENSG00000230510	PPP5D1P	ENSG00000230510	CHM13_G0029065	PPP5D1	PPP5D1	transcribed_unprocessed_pseudogene	transcribed_unprocessed_pseudogene	2.31625	2.68375	2.34	2.59	1	1	-0.020515	0.0530506	0.365041	0.480689	1_to_1	identical gene model	0.999581	4;2;4;3;2;5;3;1	4;2;4;3;2;5;3;1	8	8	0												0
iPS	ENSG00000230513	THAP7-AS1	ENSG00000230513	CHM13_G0036699	THAP7-AS1	THAP7-AS1	lncRNA	lncRNA	2.70125	3.15375	2.315	2.8	1	1	-0.0201101	0.0530506	0.900608	0.901036	1_to_1	identical gene model	0.998829	2;2;2;1	2;2;2;1	4	4	0	Clone Problem								0	MONDO_0100096	0.0044781	0
iPS	ENSG00000230515		ENSG00000230515	CHM13_G0030057	AC092580.2	AC092580.2	lncRNA	lncRNA	4.91	5.635	3.49	4.145	1	1	-0.021041	0.0530506	0	0	1_to_1	identical gene model		2	2	1	1	0												0
iPS	ENSG00000230516		ENSG00000230516	CHM13_G0055596	AL589642.2	AL589642.2	lncRNA	lncRNA					0	0					1_to_1	identical gene model		2	2	1	1	0												0
iPS	ENSG00000230519	HMGB1P49	ENSG00000230519	CHM13_G0011862	HMGB1P49	HMGB1P49	processed_pseudogene	processed_pseudogene	0.59	0.7	0.59	0.7	0	0			0	0	1_to_1	identical gene model		1	1	1	1	0												0
iPS	ENSG00000230520		ENSG00000230520	CHM13_G0051856	AC092098.1	AC092098.1	processed_pseudogene	processed_pseudogene					0	0					1_to_1	identical gene model	0.999313	1	1	1	1	0												0
iPS	ENSG00000230521		ENSG00000230521	CHM13_G0047322	AL645929.1	AL645929.1	unprocessed_pseudogene	unprocessed_pseudogene	0.587143	1.045	0.57	1.055	1	1	-0.705583	0.0796967	0.190476	0.158173	1_to_1	exon_length_diff		1	1	1	1	0	Gap, Path Problem, Variation, GRC Housekeeping											0
iPS	ENSG00000230522	MBD3L2	ENSG00000230522	CHM13_G0027352	MBD3L2	MBD3L2	protein_coding	protein_coding	0.38	0.45	0.38	0.45	0	0			0.944444	0.944444	1_to_1	identical gene model	0.999568	2	2	1	1	0			High Signal Region						0	EFO_0007814	0.07966	0
iPS	ENSG00000230523	LINC01756	ENSG00000230523	CHM13_G0000960	LINC01756	LINC01756	lncRNA	lncRNA	0.11	0.13	0.11	0.13	0	0			0	0	1_to_1	identical gene model		3	3	1	1	0									0	MONDO_0100096	0.010573	0
iPS	ENSG00000230524	COL6A4P1	ENSG00000230524	CHM13_G0038046	COL6A4P1	COL6A4P1	transcribed_unprocessed_pseudogene	transcribed_unprocessed_pseudogene	0.12	0.13	0.12	0.13	0	0	-0.0201315	0.0530506	0.577778	0.577778	1_to_1	identical gene model		13;5;5;3	13;5;5;3	4	4	0			High Signal Region	High Signal Region					0	MONDO_0005178	0.0081102	0
iPS	ENSG00000230525	LINC01799	ENSG00000230525	CHM13_G0031047	LINC01799	LINC01799	lncRNA	lncRNA					0	0					1_to_1	identical gene model	0.998828	5;3;4;4;3	5;3;4;4;3	5	5	0									0	EFO_0005842	0.0070045	0
iPS	ENSG00000230526		ENSG00000230526	CHM13_G0006597	AC073370.1	AC073370.1	lncRNA	lncRNA	0.54	0.63	0.54	0.63	0	0			0	0	1_to_1	identical gene model	0.996503	2	2	1	1	0	GRC Housekeeping								0	EFO_0000326	0.018061	0
iPS	ENSG00000230528	NOS2P3	ENSG00000230528	CHM13_G0023505	NOS2P3	NOS2P3	transcribed_unprocessed_pseudogene	transcribed_unprocessed_pseudogene					0	0			1	1	1_to_1	exon_length_diff		5;6	5;6	2	2	0									0	EFO_0000373	0.0014783	0
iPS	ENSG00000230529	CEACAMP9	ENSG00000230529	CHM13_G0028879	CEACAMP9	CEACAMP9	unprocessed_pseudogene	unprocessed_pseudogene	0.53	0.63	0.53	0.63	0	0			0	0	1_to_1	identical gene model		2	2	1	1	0												0
iPS	ENSG00000230530	LIMD1-AS1	ENSG00000230530	CHM13_G0038502	LIMD1-AS1	LIMD1-AS1	lncRNA	lncRNA	2.16	2.515	2.005	2.36	1	1	-0.0197797	0.0530506	0.960864	0.960864	1_to_1	identical gene model	0.999668	2;2;2;2	2;2;2;2	4	4	0												0
iPS	ENSG00000230531	MTND5P7	ENSG00000230531	CHM13_G0050738	MTND5P7	MTND5P7	unprocessed_pseudogene	unprocessed_pseudogene					0	0					1_to_1	identical gene model		1	1	1	1	0												0
iPS	ENSG00000230532		ENSG00000230532	CHM13_G0024675	AC091133.1	AC091133.1	lncRNA	lncRNA					0	0			1	1	1_to_1	identical gene model		3	3	1	1	0	GRC Housekeeping, Gap											0
iPS	ENSG00000230533	LINC03004	ENSG00000230533	CHM13_G0049143	AL356234.2	AL356234.2	lncRNA	lncRNA					0	0					1_to_1	identical gene model	0.998572	7;3;5;3;3;5;4;2;3	7;3;5;3;3;5;4;2;3	9	9	0									0	EFO_0003060	0.022605	0
iPS	ENSG00000230534		ENSG00000230534	CHM13_G0006038	AL392046.1	AL392046.1	lncRNA	lncRNA	0.773333	0.96	0.66	0.785	1	1	-0.043611	0.0984484	0	0	1_to_1	exon_length_diff		5;4;2	5;4;2	3	3	0	GRC Housekeeping											0
iPS	ENSG00000230535	BASP1P1	ENSG00000230535	CHM13_G0014368	BASP1P1	BASP1P1	processed_pseudogene	processed_pseudogene					0	0					1_to_1	identical gene model	0.999097	1	1	1	1	0												0
iPS	ENSG00000230536		ENSG00000230536	CHM13_G0057117	AL360268.1	AL360268.1	lncRNA	lncRNA	0.91	0.98	0.91	0.98	0	0			0	0	1_to_1	identical gene model	0.998394	2	2	1	1	0									0	EFO_0000519	0.014952	0
iPS	ENSG00000230537	LINC02937	ENSG00000230537	CHM13_G0056432	AL158071.2	AL158071.2	lncRNA	lncRNA	0.832857	0.96	0.49	0.57	1	1	-0.0212771	0.0530506	0.947409	0.947409	1_to_1	exon_length_diff		3;3;3;2	3;3;3;2	4	4	0									0	EFO_0005044	0.007994	0
iPS	ENSG00000230538	PNPLA10P	ENSG00000230538	CHM13_G0059387	Z82209.1	Z82209.1	processed_pseudogene	processed_pseudogene					0	0					1_to_1	exon_count_diff		2	1	1	1	0												0
iPS	ENSG00000230539	AOAH-IT1	ENSG00000230539	CHM13_G0050343	AOAH-IT1	AOAH-IT1	lncRNA	lncRNA					0	0					1_to_1	identical gene model	0.99589	3	3	1	1	0									0	EFO_0000305	0.019535	0
iPS	ENSG00000230542	LINC00102	ENSG00000230542	CHM13_G0057571	LINC00102	LINC00102	lncRNA	lncRNA		0.264		0.23	0	1			1	0	1_to_1	exon_count_diff		4	2	1	1	0			High Signal Region	High Signal Region								0
iPS	ENSG00000230543	SNX3P1X	ENSG00000230543	CHM13_G0058877	SNX3P1X	SNX3P1X	processed_pseudogene	processed_pseudogene					0	0					1_to_1	identical gene model		1	1	1	1	0												0
iPS	ENSG00000230546		ENSG00000230546	CHM13_G0001749	AL445193.1	AL445193.1	unprocessed_pseudogene	unprocessed_pseudogene					0	0					1_to_1	identical gene model		1	1	1	1	0												0
iPS	ENSG00000230547	HMGB1P11	ENSG00000230547	CHM13_G0003879	HMGB1P11	HMGB1P11	processed_pseudogene	processed_pseudogene	0.755	0.9	0.755	0.9	0	0			0	0	1_to_1	identical gene model		1	1	1	1	0												0
iPS	ENSG00000230548	MTND4P27	ENSG00000230548	CHM13_G0032300	MTND4P27	MTND4P27	unprocessed_pseudogene	unprocessed_pseudogene					0	0					1_to_1	exon_length_diff		1	1	1	1	0	Path Problem											0
iPS	ENSG00000230549	USP17L1	ENSG00000230549	CHM13_G0052832	USP17L1	USP17L1	protein_coding	protein_coding					0	0			1	1	1_to_1	identical gene model		1	1	1	1	0	GRC Housekeeping, Variation		High Signal Region	High Signal Region					0	EFO_0000676	0.021953	0
iPS	ENSG00000230550	ERLNC1	ENSG00000230550	CHM13_G0004442	ERLNC1	ERLNC1	lncRNA	lncRNA					0	0			1	1	1_to_1	identical gene model	0.999668	2;2;3;2	2;2;3;2	4	4	0												0
iPS	ENSG00000230551		ENSG00000230551	CHM13_G0046004	AC021078.1	AC021078.1	lncRNA	lncRNA	9.74875	11.4162	8.41	9.975	1	1	-0.0192519	0.0530506	0.895157	0.895246	1_to_1	exon_length_diff		2	2	1	1	0									0	EFO_0002617	0.0074926	0
iPS	ENSG00000230552		ENSG00000230552	CHM13_G0032971	AC092162.2	AC092162.2	lncRNA	lncRNA	0.3225	0.326	0.355	0.41	1	1	-0.0196743	0.0530506	0.305556	0.305556	1_to_1	identical gene model	0.999851	6;4;6;4;2;6	6;4;6;4;2;6	6	6	0				High Signal Region					0	EFO_0000729	0.0090099	0
iPS	ENSG00000230553																									0												0
iPS	ENSG00000230555	LINC02916	ENSG00000230555	CHM13_G0006159	AL450326.1	AL450326.1	lncRNA	lncRNA	3.9025	4.6925	3.355	3.795	1	1	-0.0261817	0.10348	0	0	1_to_1	identical gene model	0.998477	2	2	1	1	0	GRC Housekeeping											0
iPS	ENSG00000230556		ENSG00000230556	CHM13_G0052404	AC073264.2	AC073264.2	processed_pseudogene	processed_pseudogene					0	0					1_to_1	identical gene model	0.989083	1	1	1	1	0	Path Problem			High Signal Region								0
iPS	ENSG00000230558	CEACAMP2	ENSG00000230558	CHM13_G0028861	CEACAMP2	CEACAMP2	unprocessed_pseudogene	unprocessed_pseudogene					0	0					1_to_1	identical gene model		2	2	1	1	0												0
iPS	ENSG00000230559	RPL17P12	ENSG00000230559	CHM13_G0032556	RPL17P12	RPL17P12	processed_pseudogene	processed_pseudogene					0	0					1_to_1	identical gene model		1	1	1	1	0	Path Problem											0
iPS	ENSG00000230561	CCDC192	ENSG00000230561	CHM13_G0045460	CCDC192	CCDC192	protein_coding	protein_coding	1.00714	1.17286	1.15	1.3	1	1	-0.0208439	0.0530506	0.40214	0.40214	1_to_1	identical gene model	0.9997	7;2;2	7;2;2	3	3	0				High Signal Region					0	EFO_0004348	0.43561	0
iPS	ENSG00000230562	FAM133DP	ENSG00000230562	CHM13_G0032677	FAM133DP	FAM133DP	processed_pseudogene	processed_pseudogene	4.33375	5.06125	4.255	4.805	1	1	-0.00989042	0.277201	0.547317	0.548399	1_to_1	identical gene model		1	1	1	1	0	Path Problem			High Signal Region								0
iPS	ENSG00000230563		ENSG00000230563	CHM13_G0034323	AL121757.1	AL121757.1	lncRNA	lncRNA					0	0			1	1	1_to_1	identical gene model		4;2;2;3;2	4;2;2;3;2	5	5	0									0	EFO_0000729	0.0038204	0
iPS	ENSG00000230564	CALM1P2	ENSG00000230564	CHM13_G0050637	CALM1P2	CALM1P2	processed_pseudogene	processed_pseudogene	0.66	0.76	0.66	0.76	0	0			0	0	1_to_1	identical gene model		1	1	1	1	0												0
iPS	ENSG00000230565	ZNF32-AS2	ENSG00000230565	CHM13_G0006172	ZNF32-AS2	ZNF32-AS2	lncRNA	lncRNA	2.35875	2.77	2.32	2.745	1	1	-0.0202402	0.0530506	0.433384	0.433384	1_to_1	identical gene model	0.997952	3	3	1	1	0	GRC Housekeeping											0
iPS	ENSG00000230567																									0												0
iPS	ENSG00000230568	SF3A3P1	ENSG00000230568	CHM13_G0034269	SF3A3P1	SF3A3P1	processed_pseudogene	processed_pseudogene	0.388333	3.49	0.35	1.965	1	1	-2.71846	0.00268562	0	0.111177	1_to_1	identical gene model		1	1	1	1	0												0
iPS	ENSG00000230569		ENSG00000230569	CHM13_G0032478	AC114763.2	AC114763.2	lncRNA	lncRNA					0	0					1_to_1	exon_length_diff		3	3	1	1	0	Path Problem			High Signal Region					0	EFO_1001841	0.045636	0
iPS	ENSG00000230570		ENSG00000230570	CHM13_G0046788	AL139095.3	AL139095.3	processed_pseudogene	processed_pseudogene	0.22	0.27	0.22	0.27	0	0			0	0	1_to_1	identical gene model	0.999501	1	1	1	1	0												0
iPS	ENSG00000230571		ENSG00000230571	CHM13_G0044055	AC113347.1	AC113347.1	processed_pseudogene	processed_pseudogene					0	0					1_to_1	identical gene model		1	1	1	1	0												0
iPS	ENSG00000230572	KMT2CP5	ENSG00000230572	CHM13_G0031579	AC027612.2	AC027612.2	transcribed_unprocessed_pseudogene	transcribed_unprocessed_pseudogene					0	0					1_to_1	identical gene model		10;8	10;8	2	2	0	Path Problem		High Signal Region	High Signal Region								0
iPS	ENSG00000230573	LINC02639	ENSG00000230573	CHM13_G0005502	LINC02639	LINC02639	lncRNA	lncRNA					0	0					1_to_1	identical gene model		2	2	1	1	0												0
iPS	ENSG00000230575		ENSG00000230575	CHM13_G0006731	AC013286.1	AC013286.1	lncRNA	lncRNA					0	0					1_to_1	identical gene model		2	2	1	1	0	GRC Housekeeping											0
iPS	ENSG00000230576	OR6R1P	ENSG00000230576	CHM13_G0005376	OR6R1P	OR6R1P	unprocessed_pseudogene	unprocessed_pseudogene	0.31	0.35	0.31	0.35	0	0			0	0	1_to_1	identical gene model	0.999148	1	1	1	1	0												0
iPS	ENSG00000230578	TMLHEP1	ENSG00000230578	CHM13_G0059949	AC234781.5	AC234781.5	transcribed_unprocessed_pseudogene	transcribed_unprocessed_pseudogene					0	0			1	1	1_to_1	identical gene model		2;2	2;2	2	2	0	Path Problem, GRC Housekeeping			Low Mappability								0
iPS	ENSG00000230580	RPL19P5	ENSG00000230580	CHM13_G0033630	RPL19P5	RPL19P5	processed_pseudogene	processed_pseudogene	1.04333	1.21	0.7	0.87	1	1	-0.0205149	0.0530506	0	0	1_to_1	identical gene model	0.998392	1	1	1	1	0	Clone Problem											0
iPS	ENSG00000230581	ACTG1P14	ENSG00000230581	CHM13_G0055314	ACTG1P14	ACTG1P14	processed_pseudogene	processed_pseudogene	0.2125	0.2425	0.225	0.265	1	1	-0.0200568	0.0530506	0	0	1_to_1	identical gene model	0.99893	1	1	1	1	0												0
iPS	ENSG00000230582																									0												0
iPS	ENSG00000230583	GTF2IRD1P1	ENSG00000230583	CHM13_G0050958	GTF2IRD1P1	GTF2IRD1P1	transcribed_unprocessed_pseudogene	transcribed_unprocessed_pseudogene	0.305	0.3625	0.295	0.34	1	1	-0.0202725	0.0530506	0.997451	0.997451	1_to_1	identical gene model	0.999602	11;7;6	11;7;6	3	3	0									0	EFO_1001465	0.0014783	0
iPS	ENSG00000230584	CCT5P2	ENSG00000230584	CHM13_G0015187	CCT5P2	CCT5P2	processed_pseudogene	processed_pseudogene	0.196667	0.226667	0.16	0.19	1	1	-0.0202343	0.0530506	0.4375	0.4375	1_to_1	identical gene model	0.998397	1	1	1	1	0												0
iPS	ENSG00000230585	PHB1P12	ENSG00000230585	CHM13_G0001564	PHBP12	PHBP12	processed_pseudogene	processed_pseudogene	0.5	0.57	0.42	0.45	1	1	-0.0200784	0.0530506	0	0	1_to_1	identical gene model		1	1	1	1	0												0
iPS	ENSG00000230587	LINC02580	ENSG00000230587	CHM13_G0030661	LINC02580	LINC02580	lncRNA	lncRNA					0	0			1	1	1_to_1	exon_length_diff		5;2;2;2;2	5;2;2;2;2	5	5	0									0	EFO_0000182	0.004435	0
iPS	ENSG00000230589	IMP3P1	ENSG00000230589	CHM13_G0055337	IMP3P1	IMP3P1	processed_pseudogene	processed_pseudogene					0	0					1_to_1	identical gene model		1	1	1	1	0												0
iPS	ENSG00000230590	FTX	ENSG00000230590	CHM13_G0058676	FTX	FTX	lncRNA	lncRNA	9.175	10.7363	9.545	11.315	1	1	-0.0210735	0.0530506	0.937337	0.93738	1_to_1	exon_length_diff		2;4;6;5;6;2;4;7;3;9;6;7;2;7;4;5;7;6;5;6;8;6;6;6;5;6;5;8;6;8;7;2;7;4;6;2;6;6;5;6;6;6;6;6;6;7;5;7;5;6;2;6;6;6;6;6;6;6;8;7;5;5;4;4;4;4;4;2;5;5;4;1	2;4;6;5;6;2;4;7;3;9;6;7;2;7;4;5;7;6;5;6;8;6;6;6;5;6;5;8;6;8;7;2;7;4;6;2;6;6;5;6;6;6;6;6;6;7;5;7;5;6;2;6;6;6;6;6;6;6;8;7;5;5;4;4;4;4;4;2;5;5;4;1	72	72	0									0	EFO_0005569	0.11451	0
iPS	ENSG00000230592	RPSAP8	ENSG00000230592	CHM13_G0058931	RPSAP8	RPSAP8	processed_pseudogene	processed_pseudogene	1.23714	3.87857	0.98	1.12	1	1	-0.706782	0.174753	0.508929	0.654508	1_to_1	identical gene model	0.999775	1	1	1	1	0												0
iPS	ENSG00000230593	PPIAP40	ENSG00000230593	CHM13_G0008006	PPIAP40	PPIAP40	processed_pseudogene	processed_pseudogene	0.57	2.02	0.57	2.02	0	0			0.98	0.95	1_to_1	identical gene model	0.997548	1	1	1	1	0												0
iPS	ENSG00000230594	CT47A4	ENSG00000230594	CHM13_G0059326	CT47A4	CT47A4	protein_coding	protein_coding					0	0					1_to_1	identical gene model		3	3	1	1	0	Path Problem								0	EFO_0000311	0.010603	0
iPS	ENSG00000230595	RSL24D1P2	ENSG00000230595	CHM13_G0030961	RSL24D1P2	RSL24D1P2	processed_pseudogene	processed_pseudogene	1.05	1.2	1.05	1.2	0	0			0	0	1_to_1	identical gene model		1	1	1	1	0												0
iPS	ENSG00000230596	GPAA1P2	ENSG00000230596	CHM13_G0031972	GPAA1P2	GPAA1P2	transcribed_processed_pseudogene	transcribed_processed_pseudogene	0.325	0.38	0.27	0.305	1	1	-0.0198187	0.0530506	0.973642	0.973336	1_to_1	identical gene model		1;1	1;1	2	2	0	Gap, Path Problem		Low Mappability	High Signal Region								0
iPS	ENSG00000230597		ENSG00000230597	CHM13_G0048246	AL136164.1	AL136164.1	lncRNA	lncRNA					0	0					1_to_1	identical gene model		2	2	1	1	0	GRC Housekeeping											0
iPS	ENSG00000230598	OR2H4P	ENSG00000230598	CHM13_G0047268	AL645937.3	AL645937.3	transcribed_unprocessed_pseudogene	transcribed_unprocessed_pseudogene					0	0					1_to_1	identical gene model	0.999307	2;1	2;1	2	2	0	Path Problem, Variation, GRC Housekeeping											0
iPS	ENSG00000230599		ENSG00000230599	CHM13_G0037958	AC018495.1	AC018495.1	lncRNA	lncRNA					0	0					1_to_1	identical gene model		2	2	1	1	0												0
iPS	ENSG00000230600		ENSG00000230600	CHM13_G0050798	AC073188.3	AC073188.3	lncRNA	lncRNA					0	0					1_to_1	identical gene model		2	2	1	1	0												0
iPS	ENSG00000230601	TEX48	ENSG00000230601	CHM13_G0056893	TEX48	TEX48	protein_coding	protein_coding					0	0			1	1	1_to_1	identical gene model	0.995404	5;5	5;5	2	2	0									0	EFO_0004536	0.18045	0
iPS	ENSG00000230603		ENSG00000230603	CHM13_G0031945	AC011753.1	AC011753.1	processed_pseudogene	processed_pseudogene					0	0					1_to_1	identical gene model	0.997613	2	2	1	1	0	Path Problem											0
iPS	ENSG00000230604	TSEN15P2	ENSG00000230604	CHM13_G0001593	TSEN15P2	TSEN15P2	processed_pseudogene	processed_pseudogene	1.44	1.79	1.44	1.79	0	0			0	0	1_to_1	identical gene model		1	1	1	1	0												0
iPS	ENSG00000230605	MTCYBP6	ENSG00000230605	CHM13_G0051839	MTCYBP6	MTCYBP6	processed_pseudogene	processed_pseudogene					0	0					1_to_1	identical gene model		1	1	1	1	0												0
iPS	ENSG00000230606	APPAT	ENSG00000230606	CHM13_G0031724	AC092683.1	AC092683.1	lncRNA	lncRNA	1.90125	2.58875	1.045	1.315	1	1	-0.156901	0.0530506	0.943965	0.938009	1_to_1	exon_length_diff		5;3;5;5;4;6;5;3;4;5;3;4;5;2;5;4;3;5;3;4;3	5;3;5;5;4;6;5;3;4;5;3;4;5;2;5;4;3;5;3;4;3	21	21	0	Gap, Path Problem		High Signal Region	High Signal Region					0	EFO_0001663	0.012437	0
iPS	ENSG00000230607		ENSG00000230607	CHM13_G0023481	AC005722.1	AC005722.1	processed_pseudogene	processed_pseudogene					0	0					1_to_1	identical gene model		1	1	1	1	0												0
iPS	ENSG00000230609		ENSG00000230609	CHM13_G0006614	AL513185.2	AL513185.2	processed_pseudogene	processed_pseudogene					0	0					1_to_1	identical gene model	0.996886	1	1	1	1	0	GRC Housekeeping											0
iPS	ENSG00000230610																									0												0
iPS	ENSG00000230611	HMGB1P27	ENSG00000230611	CHM13_G0033175	HMGB1P27	HMGB1P27	processed_pseudogene	processed_pseudogene					0	0					1_to_1	identical gene model		1	1	1	1	0												0
iPS	ENSG00000230612		ENSG00000230612	CHM13_G0045531	AC004039.1	AC004039.1	lncRNA	lncRNA	0.535	0.62	0.535	0.62	0	0			0.333333	0.333333	1_to_1	identical gene model		3;2;2;3	3;2;2;3	4	4	0												0
iPS	ENSG00000230613	HM13-AS1	ENSG00000230613	CHM13_G0034746	HM13-AS1	HM13-AS1	lncRNA	lncRNA	1.652	1.95	1.48	1.75	1	1	-0.0206943	0.0530506	0.657738	0.657738	1_to_1	identical gene model		3	3	1	1	0												0
iPS	ENSG00000230614	DYNLL1P7	ENSG00000230614	CHM13_G0051245	DYNLL1P7	DYNLL1P7	processed_pseudogene	processed_pseudogene		1.92		1.92	0	0				0	1_to_1	identical gene model	0.996893	1	1	1	1	0												0
iPS	ENSG00000230615		ENSG00000230615	CHM13_G0001390	AL139220.2	AL139220.2	lncRNA	lncRNA	1.80875	2.06	1.75	2.07	1	1	0.0188992	0.77646	0.72583	0.725766	1_to_1	exon_length_diff		2;2;2;4;4;3;3;7;3;2;3;5;3;3;4;5;4;2;5;3;3;3;3;4;3	2;2;2;4;4;3;3;7;3;2;3;5;3;3;4;5;4;2;5;3;3;3;3;4;3	25	25	0									0	EFO_0005044	0.011221	0
iPS	ENSG00000230617		ENSG00000230617	CHM13_G0051232	AC079987.1	AC079987.1	processed_pseudogene	processed_pseudogene					0	0					1_to_1	identical gene model		1	1	1	1	0												0
iPS	ENSG00000230618	H3P12	ENSG00000230618	CHM13_G0039404	H3P12	H3P12	processed_pseudogene	processed_pseudogene					0	0					1_to_1	identical gene model	0.998032	1	1	1	1	0									0	EFO_0000616	0.10744	0
iPS	ENSG00000230621		ENSG00000230621	CHM13_G0033782	AC068138.1	AC068138.1	processed_pseudogene	processed_pseudogene					0	0					1_to_1	identical gene model		1	1	1	1	0												0
iPS	ENSG00000230622	UQCRHP1	ENSG00000230622	CHM13_G0047469	UQCRHP1	UQCRHP1	processed_pseudogene	processed_pseudogene	7.96	8.77	7.96	8.77	0	0			0	0	1_to_1	identical gene model		1	1	1	1	0	Path Problem, Variation, GRC Housekeeping											0
iPS	ENSG00000230623		ENSG00000230623	CHM13_G0004310	AC104461.1	AC104461.1	lncRNA	lncRNA	131.951	154.72	131.77	157.72	1	1	-0.0193358	0.0566224	0.966741	0.96658	1_to_1	identical gene model	0.99904	6;2;3;5;3;2;2;2;2;3;2;2	6;2;3;5;3;2;2;2;2;3;2;2	12	12	0									0	EFO_0005842	0.025837	0
iPS	ENSG00000230626		ENSG00000230626	CHM13_G0052015	AC011005.1	AC011005.1	protein_coding	protein_coding	1.005	1.165	0.65	0.765	1	1	-0.0192539	0.0530506	0.532419	0.533312	1_to_1	identical gene model	0.998923	2	2	1	1	0	Clone Problem								0	EFO_0000729	0.0063976	0
iPS	ENSG00000230627		ENSG00000230627	CHM13_G0049556	Z97205.1	Z97205.1	lncRNA	lncRNA					0	0					1_to_1	identical gene model		2	2	1	1	0												0
iPS	ENSG00000230628		ENSG00000230628	CHM13_G0005100	AL160408.3	AL160408.3	lncRNA	lncRNA					0	0			0	0	1_to_1	exon_count_diff		2	3	1	1	0									0	EFO_1000044	0.043174	0
iPS	ENSG00000230629	RPS23P8	ENSG00000230629	CHM13_G0058586	RPS23P8	RPS23P8	processed_pseudogene	processed_pseudogene	350.701	406.351	312.99	372.58	1	1	-0.0170817	0.0730035	0.587125	0.587206	1_to_1	identical gene model		1	1	1	1	0												0
iPS	ENSG00000230630	DNM3OS	ENSG00000230630	CHM13_G0003900	DNM3OS	DNM3OS	lncRNA	lncRNA	1.155	1.315	1.155	1.315	0	0			0.0714286	0.0714286	1_to_1	identical gene model		4;4;2;3;4;4	4;4;2;3;4;4	6	6	0									0	MONDO_0100253	0.047306	0
iPS	ENSG00000230631		ENSG00000230631	CHM13_G0046897	AL353152.1	AL353152.1	lncRNA	lncRNA					0	0					1_to_1	identical gene model		2	2	1	1	0												0
iPS	ENSG00000230634	FAM136EP	ENSG00000230634	CHM13_G0037703	AL031597.1	AL031597.1	processed_pseudogene	processed_pseudogene		0.51		0.51	0	0				0	1_to_1	identical gene model	0.99861	1	1	1	1	0	Clone Problem											0
iPS	ENSG00000230635	CYP4F60P	ENSG00000230635	CHM13_G0056010	CYP4F60P	CYP4F60P	unprocessed_pseudogene	unprocessed_pseudogene					0	0					1_to_1	identical gene model		3	3	1	1	0	Gap, GRC Housekeeping											0
iPS	ENSG00000230636	RPL36P1	ENSG00000230636	CHM13_G0035319	RPL36P1	RPL36P1	processed_pseudogene	processed_pseudogene					0	0					1_to_1	identical gene model		1	1	1	1	0												0
iPS	ENSG00000230637		ENSG00000230637	CHM13_G0037013	AL022324.1	AL022324.1	unprocessed_pseudogene	unprocessed_pseudogene	0.36	0.43	0.36	0.43	0	0			0	0	1_to_1	identical gene model		4	4	1	1	0	Clone Problem											0
iPS	ENSG00000230638		ENSG00000230638	CHM13_G0001307	AL445933.1	AL445933.1	processed_pseudogene	processed_pseudogene	0.25	0.295	0.18	0.2	1	1	-0.0196561	0.0530506	0	0	1_to_1	identical gene model	0.999554	1	1	1	1	0												0
iPS	ENSG00000230639	VN1R36P	ENSG00000230639	CHM13_G0050831	VN1R36P	VN1R36P	unprocessed_pseudogene	unprocessed_pseudogene					0	0					1_to_1	identical gene model		1	1	1	1	0												0
iPS	ENSG00000230641	USP12-DT	ENSG00000230641	CHM13_G0014465	USP12-AS2	USP12-AS2	lncRNA	lncRNA					0	0					1_to_1	identical gene model	0.997568	2	2	1	1	0									0	EFO_0005045	0.0028494	0
iPS	ENSG00000230643		ENSG00000230643	CHM13_G0036451	AP000533.3	AP000533.3	unprocessed_pseudogene	unprocessed_pseudogene					0	0					1_to_1	identical gene model		1	1	1	1	0	Path Problem, Clone Problem			High Signal Region								0
iPS	ENSG00000230645	LINC01818	ENSG00000230645	CHM13_G0032597	LINC01818	LINC01818	lncRNA	lncRNA					0	0					1_to_1	identical gene model		5;4;3	5;4;3	3	3	0	Path Problem											0
iPS	ENSG00000230646	KLF2P2	ENSG00000230646	CHM13_G0032311	KLF2P2	KLF2P2	processed_pseudogene	processed_pseudogene	0.321667	0.371667	0.265	0.32	1	1	-0.0200819	0.0530506	0.771577	0.771577	1_to_1	identical gene model		2	2	1	1	0	Path Problem			High Signal Region								0
iPS	ENSG00000230647		ENSG00000230647	CHM13_G0023211	AC022816.1	AC022816.1	lncRNA	lncRNA					0	0					1_to_1	exon_length_diff		5;4	5;4	2	2	0												0
iPS	ENSG00000230648		ENSG00000230648	CHM13_G0046718	AL138831.1	AL138831.1	lncRNA	lncRNA	9.44	11.72	9.44	11.72	0	0			0	0	1_to_1	identical gene model	0.998252	2	2	1	1	0									0	EFO_0000702	0.0045504	0
iPS	ENSG00000230649		ENSG00000230649	CHM13_G0052150	AC024084.1	AC024084.1	lncRNA	lncRNA					0	0					1_to_1	identical gene model		4;4	4;4	2	2	0												0
iPS	ENSG00000230650		ENSG00000230650	CHM13_G0031967	AC140479.2	AC140479.2	processed_pseudogene	processed_pseudogene	0.8125	0.79375	0.63	0.6	1	1	0.225538	0.120212	0.268587	0.353101	1_to_1	identical gene model		1	1	1	1	0	Gap, Path Problem		Low Mappability	High Signal Region								0
iPS	ENSG00000230651	RGPD4-AS1	ENSG00000230651	CHM13_G0031906	RGPD4-AS1	RGPD4-AS1	lncRNA	lncRNA	0.17	0.19	0.17	0.19	0	0			0	0	1_to_1	exon_length_diff		3;4;2;2;2;2	3;4;2;2;2;2	6	6	0	Path Problem								0	EFO_0000305	0.035494	0
iPS	ENSG00000230654	MTCO2P25	ENSG00000230654	CHM13_G0050994	MTCO2P25	MTCO2P25	unprocessed_pseudogene	unprocessed_pseudogene					0	0					1_to_1	identical gene model		1	1	1	1	0												0
iPS	ENSG00000230655	OR7E55P	ENSG00000230655	CHM13_G0039081	OR7E55P	OR7E55P	unprocessed_pseudogene	unprocessed_pseudogene					0	0					1_to_1	exon_length_diff		1	1	1	1	0	Variation											0
iPS	ENSG00000230657	PRB4	ENSG00000230657	CHM13_G0011582	PRB4	PRB4	protein_coding	protein_coding					0	0					1_to_1	exon_count_diff		4;5;4	5;5;4	3	3	0	Variation, Unknown								0	EFO_0002938	0.038436	0
iPS	ENSG00000230658	KLHL7-DT	ENSG00000230658	CHM13_G0050057	KLHL7-DT	KLHL7-DT	lncRNA	lncRNA	0.233333	0.28	0.27	0.33	1	1	-0.0199887	0.0530506	0.954228	0.954228	1_to_1	identical gene model	0.999908	3;3	3;3	2	2	0									0	EFO_0000365	0.037668	0
iPS	ENSG00000230659		ENSG00000230659	CHM13_G0003750	AL451074.5	AL451074.5	processed_pseudogene	processed_pseudogene	0.45	0.51	0.45	0.51	0	0			0	0	1_to_1	identical gene model		1	1	1	1	0												0
iPS	ENSG00000230661	YY1P1	ENSG00000230661	CHM13_G0006576	YY1P1	YY1P1	processed_pseudogene	processed_pseudogene					0	0					1_to_1	identical gene model		2	2	1	1	0	GRC Housekeeping											0
iPS	ENSG00000230662	TNPO1P2	ENSG00000230662	CHM13_G0023389	TNPO1P2	TNPO1P2	processed_pseudogene	processed_pseudogene					0	0			0.75	1	1_to_1	identical gene model		1	1	1	1	0	Variation			High Signal Region								0
iPS	ENSG00000230665	THAP12P1	ENSG00000230665	CHM13_G0058709	THAP12P1	THAP12P1	processed_pseudogene	processed_pseudogene	0.116667	0.135	0.12	0.135	1	1	-0.218917	0.341716	0.833333	0.694444	1_to_1	exon_length_diff		2	2	1	1	0												0
iPS	ENSG00000230666	CEACAM22P	ENSG00000230666	CHM13_G0028954	CEACAM22P	CEACAM22P	transcribed_unprocessed_pseudogene	transcribed_unprocessed_pseudogene	0.14	0.12	0.14	0.1	0	1	-0.0199847	0.0530506	0.414286	0.414286	1_to_1	identical gene model	0.999948	8;4;4	8;4;4	3	3	0	Unknown, Variation								0	EFO_0000681	0.0073916	0
iPS	ENSG00000230667	SETSIP	ENSG00000230667	CHM13_G0002243	SETSIP	SETSIP	protein_coding	protein_coding	0.465	0.55	0.465	0.55	0	0			0.993897	0.993653	1_to_1	identical gene model		1;1	1;1	2	2	0									0	EFO_0004735	0.043421	0
iPS	ENSG00000230668		ENSG00000230668	CHM13_G0059628	AL844175.1	AL844175.1	lncRNA	lncRNA					0	0			1	1	1_to_1	identical gene model		3;4	3;4	2	2	0	Path Problem											0
iPS	ENSG00000230671	NDUFS5P5	ENSG00000230671	CHM13_G0042689	NDUFS5P5	NDUFS5P5	processed_pseudogene	processed_pseudogene					0	0					1_to_1	identical gene model		1	1	1	1	0												0
iPS	ENSG00000230673	PABPC1P3	ENSG00000230673	CHM13_G0058714	PABPC1P3	PABPC1P3	processed_pseudogene	processed_pseudogene					0	0			1	1	1_to_1	identical gene model		1	1	1	1	0												0
iPS	ENSG00000230676		ENSG00000230676	CHM13_G0057187	AL353803.2	AL353803.2	lncRNA	lncRNA					0	0					1_to_1	identical gene model	0.9988	2;2	2;2	2	2	0									0	MONDO_0018531	0.014653	0
iPS	ENSG00000230679	ENO1-AS1	ENSG00000230679	CHM13_G0000270	ENO1-AS1	ENO1-AS1	lncRNA	lncRNA	2.74375	3.195	2.745	3.255	1	1	-0.0208161	0.0530506	0	0	1_to_1	identical gene model	0.998786	2	2	1	1	0												0
iPS	ENSG00000230680		ENSG00000230680	CHM13_G0050538	AC004869.1	AC004869.1	lncRNA	lncRNA					0	0					1_to_1	identical gene model		3	3	1	1	0									0	EFO_0000519	0.012485	0
iPS	ENSG00000230681	CEACAMP4	ENSG00000230681	CHM13_G0028886	CEACAMP4	CEACAMP4	unprocessed_pseudogene	unprocessed_pseudogene					0	0					1_to_1	identical gene model	0.998906	2	2	1	1	0	Clone Problem											0
iPS	ENSG00000230682	GRPEL2P3	ENSG00000230682	CHM13_G0051371	GRPEL2P3	GRPEL2P3	processed_pseudogene	processed_pseudogene					0	0					1_to_1	identical gene model		1	1	1	1	0												0
iPS	ENSG00000230683	DDTP1	ENSG00000230683	CHM13_G0038338	DDTP1	DDTP1	processed_pseudogene	processed_pseudogene	2.48	3.08	2.48	3.08	0	0			0	0	1_to_1	identical gene model		1	1	1	1	0	Variation											0
iPS	ENSG00000230684		ENSG00000230684	CHM13_G0057208	AL158207.2	AL158207.2	lncRNA	lncRNA					0	0					1_to_1	identical gene model		2	2	1	1	0												0
iPS	ENSG00000230686		ENSG00000230686	CHM13_G0033169	AC067945.1	AC067945.1	lncRNA	lncRNA					0	0					1_to_1	identical gene model	0.998589	2	2	1	1	0												0
iPS	ENSG00000230687		ENSG00000230687	CHM13_G0003963	AL008626.1	AL008626.1	lncRNA	lncRNA					0	0					1_to_1	identical gene model	0.998824	2	2	1	1	0												0
iPS	ENSG00000230690		ENSG00000230690	CHM13_G0031847	AC013402.1	AC013402.1	lncRNA	lncRNA	0.175	0.21	0.175	0.21	0	0			0	0	1_to_1	identical gene model		4;4;5	4;4;5	3	3	0	Path Problem											0
iPS	ENSG00000230691	MRPL35P4	ENSG00000230691	CHM13_G0057681	MRPL35P4	MRPL35P4	processed_pseudogene	processed_pseudogene					0	0					1_to_1	exon_length_diff		1	1	1	1	0												0
iPS	ENSG00000230694		ENSG00000230694	CHM13_G0055400	AL450003.1	AL450003.1	lncRNA	lncRNA					0	0					1_to_1	identical gene model		2	2	1	1	0												0
iPS	ENSG00000230695	FN1-DT	ENSG00000230695	CHM13_G0033560	AC012462.3	AC012462.3	lncRNA	lncRNA					0	0					1_to_1	identical gene model		2	2	1	1	0												0
iPS	ENSG00000230696		ENSG00000230696	CHM13_G0031943	AC011753.2	AC011753.2	lncRNA	lncRNA					0	0					1_to_1	identical gene model		2	2	1	1	0	Path Problem								0	EFO_1001841	0.037723	0
iPS	ENSG00000230697	SAP18P3	ENSG00000230697	CHM13_G0038114	SAP18P3	SAP18P3	processed_pseudogene	processed_pseudogene	0.96	1.14	0.96	1.14	0	0			0	0	1_to_1	identical gene model		1	1	1	1	0												0
iPS	ENSG00000230698		ENSG00000230698	CHM13_G0038679	AC105935.2	AC105935.2	lncRNA	lncRNA					0	0			1	1	1_to_1	identical gene model	0.998615	2	2	1	1	0												0
iPS	ENSG00000230699		ENSG00000230699	CHM13_G0000019	AL645608.2	AL645608.2	lncRNA	lncRNA	0.524286	0.601429	0.53	0.53	1	1	-0.0212415	0.763954	0.0694444	0.0648526	1_to_1	exon_length_diff		2	2	1	1	0									0	EFO_0003060	0.021042	0
iPS	ENSG00000230701	FBXW4P1	ENSG00000230701	CHM13_G0036914	FBXW4P1	FBXW4P1	processed_pseudogene	processed_pseudogene	1.055	1.2275	0.9	1.07	1	1	-0.0196554	0.0530506	0	0	1_to_1	identical gene model		1	1	1	1	0	Clone Problem											0
iPS	ENSG00000230702	RPL31P30	ENSG00000230702	CHM13_G0030940	RPL31P30	RPL31P30	processed_pseudogene	processed_pseudogene	1.21	1.5	1.21	1.5	0	0			0	0	1_to_1	identical gene model		1	1	1	1	0												0
iPS	ENSG00000230703	MYOM3-AS1	ENSG00000230703	CHM13_G0000747	MYOM3-AS1	MYOM3-AS1	lncRNA	lncRNA					0	0					1_to_1	identical gene model		3	3	1	1	0												0
iPS	ENSG00000230704		ENSG00000230704	CHM13_G0003845	AL021940.1	AL021940.1	lncRNA	lncRNA					0	0					1_to_1	identical gene model	0.998782	2	2	1	1	0									0	EFO_0000519	0.015477	0
iPS	ENSG00000230706	TMEM184CP1	ENSG00000230706	CHM13_G0058843	AL035246.1	AL035246.1	processed_pseudogene	processed_pseudogene					0	0					1_to_1	identical gene model		1	1	1	1	0												0
iPS	ENSG00000230707		ENSG00000230707	CHM13_G0059622	AL589987.1	AL589987.1	processed_pseudogene	processed_pseudogene	6.21875	7.2425	5.845	7.22	1	1	-0.0200065	0.0530506	0	0	1_to_1	identical gene model		1	1	1	1	0	Path Problem								0	EFO_1000796	0.0076425	0
iPS	ENSG00000230709		ENSG00000230709	CHM13_G0023313	AC104024.1	AC104024.1	lncRNA	lncRNA					0	0					1_to_1	identical gene model	0.998979	3	3	1	1	0									0	EFO_0000305	0.035494	0
iPS	ENSG00000230710	LINC00332	ENSG00000230710	CHM13_G0014667	LINC00332	LINC00332	lncRNA	lncRNA	0.13	0.15	0.13	0.15	0	0			0	0	1_to_1	identical gene model	0.999621	5;3	5;3	2	2	0												0
iPS	ENSG00000230711	CTAGE13P	ENSG00000230711	CHM13_G0049637	CTAGE13P	CTAGE13P	processed_pseudogene	processed_pseudogene					0	0			1	0.75	1_to_1	identical gene model	0.999673	1	1	1	1	0	Variation											0
iPS	ENSG00000230712	GGTLC4P	ENSG00000230712	CHM13_G0036968	GGTLC4P	GGTLC4P	unprocessed_pseudogene	unprocessed_pseudogene					0	0			1	1	1_to_1	identical gene model		5	5	1	1	0	Clone Problem								0	EFO_0000195	0.11208	0
iPS	ENSG00000230714		ENSG00000230714	CHM13_G0004714	AL355526.1	AL355526.1	lncRNA	lncRNA					0	0					1_to_1	identical gene model		2	2	1	1	0												0
iPS	ENSG00000230715		ENSG00000230715	CHM13_G0051983	AC018638.2	AC018638.2	processed_pseudogene	processed_pseudogene	26.2975	27.6725	21.8	22.715	1	1			0.103671	0.214294	1_to_1	identical gene model	0.99851	1	1	1	1	0												0
iPS	ENSG00000230716	KRT8P7	ENSG00000230716	CHM13_G0010832	KRT8P7	KRT8P7	processed_pseudogene	processed_pseudogene					0	0			1	1	1_to_1	identical gene model		1	1	1	1	0												0
iPS	ENSG00000230718		ENSG00000230718	CHM13_G0002351	AC114878.1	AC114878.1	processed_pseudogene	processed_pseudogene					0	0					1_to_1	identical gene model		1	1	1	1	0	Clone Problem											0
iPS	ENSG00000230720	LINC02644	ENSG00000230720	CHM13_G0005969	LINC02644	LINC02644	lncRNA	lncRNA					0	0					1_to_1	identical gene model		2	2	1	1	0	GRC Housekeeping								0	EFO_1000044	0.036588	0
iPS	ENSG00000230721		ENSG00000230721	CHM13_G0002155	AL049597.1	AL049597.1	processed_pseudogene	processed_pseudogene	3.674	3.5575	2.82	3.005	1	1	-1.03185	0.125627	0.534871	0.342879	1_to_1	identical gene model	0.99964	1	1	1	1	0												0
iPS	ENSG00000230724	LINC01001	ENSG00000230724	CHM13_G0007796	LINC01001	LINC01001	lncRNA	lncRNA	7.39	3.015	3.14	2.285	1	1	1.33704	0.0388118	0.846097	0.947184	1_to_1	exon_count_diff		7;7;5	6;7;5	3	3	0	Gap		Low Mappability	High Signal Region					0	HP_0100806	0.0039385	0
iPS	ENSG00000230725		ENSG00000230725	CHM13_G0034652	AL035252.2	AL035252.2	lncRNA	lncRNA	0.14	0.1475	0.14	0.15	1	1	-0.0201803	0.0530506	0.970525	0.970525	1_to_1	identical gene model	0.997853	4;4;4;4;2;4;3;3;3;3	4;4;4;4;2;4;3;3;3;3	10	10	0									0	EFO_0000326	0.038172	0
iPS	ENSG00000230728		ENSG00000230728	CHM13_G0001697	AL590093.1	AL590093.1	lncRNA	lncRNA	0.52	1.62	0.52	1.62	0	0			0	0	1_to_1	exon_count_diff		2	1	1	1	0									0	EFO_0000729	0.0087097	0
iPS	ENSG00000230729		ENSG00000230729	CHM13_G0055677	AL160270.1	AL160270.1	lncRNA	lncRNA					0	0			1	1	1_to_1	identical gene model		3	3	1	1	0												0
iPS	ENSG00000230730		ENSG00000230730	CHM13_G0030442	AC074011.1	AC074011.1	lncRNA	lncRNA					0	0					1_to_1	identical gene model		2	2	1	1	0									0	HP_0100806	0.023668	0
iPS	ENSG00000230731	LINC02938	ENSG00000230731	CHM13_G0014749	AL589745.1	AL589745.1	lncRNA	lncRNA					0	0	-0.0200848	0.0530506	0	0	1_to_1	identical gene model	0.99991	3;3	3;3	2	2	0									0	EFO_0000384	0.019223	0
iPS	ENSG00000230732		ENSG00000230732	CHM13_G0040958	AC016949.1	AC016949.1	lncRNA	lncRNA	0.891429	1.02429	0.72	0.89	1	1	-0.0192318	0.0537555	0	0	1_to_1	identical gene model		2	2	1	1	0									0	HP_0100806	0.0028062	0
iPS	ENSG00000230733		ENSG00000230733	CHM13_G0049818	AC092171.2	AC092171.2	lncRNA	lncRNA					0	0	-0.0200595	0.0530506	0.997214	0.997205	1_to_1	identical gene model	0.999066	2	2	1	1	0												0
iPS	ENSG00000230734	RPL10P3	ENSG00000230734	CHM13_G0056916	RPL10P3	RPL10P3	processed_pseudogene	processed_pseudogene	2.25833	2.25333	2.565	2.76	1	1	0.0867109	0.31519	0.152778	0.152778	1_to_1	identical gene model	0.998717	1	1	1	1	0									0	HP_0100806	0.0036958	0
iPS	ENSG00000230735		ENSG00000230735	CHM13_G0002205	AC093423.2	AC093423.2	lncRNA	lncRNA					0	0					1_to_1	identical gene model		4	4	1	1	0												0
iPS	ENSG00000230736		ENSG00000230736	CHM13_G0037261	AL021937.1	AL021937.1	lncRNA	lncRNA	0.751429	0.881429	0.91	1.01	1	1	-0.0190815	0.0531603	0	0	1_to_1	identical gene model	0.999816	3	3	1	1	0	Clone Problem											0
iPS	ENSG00000230737		ENSG00000230737	CHM13_G0030463	AC106870.2	AC106870.2	lncRNA	lncRNA					0	0					1_to_1	identical gene model	0.999186	2	2	1	1	0									0	EFO_0000519	0.0099748	0
iPS	ENSG00000230739		ENSG00000230739	CHM13_G0003706	AL392003.2	AL392003.2	unprocessed_pseudogene	unprocessed_pseudogene					0	0					1_to_1	identical gene model	0.997204	7	7	1	1	0												0
iPS	ENSG00000230741		ENSG00000230741	CHM13_G0037279	Z82173.1	Z82173.1	lncRNA	lncRNA					0	0					1_to_1	identical gene model		2	2	1	1	0	Clone Problem								0	EFO_0000519	0.018062	0
iPS	ENSG00000230746		ENSG00000230746	CHM13_G0052454	AC006007.1	AC006007.1	lncRNA	lncRNA					0	0					1_to_1	exon_length_diff		3;2	3;2	2	2	0												0
iPS	ENSG00000230747		ENSG00000230747	CHM13_G0031680	AC021188.1	AC021188.1	lncRNA	lncRNA	3.42125	3.9575	2.67	3.245	1	1	-0.0209264	0.0530506	0.0381118	0.0381118	1_to_1	identical gene model		2	2	1	1	0	Path Problem								0	EFO_0000729	0.002096	0
iPS	ENSG00000230748	PRELID1P7	ENSG00000230748	CHM13_G0003737	PRELID1P7	PRELID1P7	processed_pseudogene	processed_pseudogene					0	0					1_to_1	identical gene model		1	1	1	1	0												0
iPS	ENSG00000230749	MEIS1-AS2	ENSG00000230749	CHM13_G0031042	MEIS1-AS2	MEIS1-AS2	lncRNA	lncRNA					0	0			0	0	1_to_1	identical gene model	0.999939	2;2;2	2;2;2	3	3	0									0	EFO_0005842	0.0044541	0
iPS	ENSG00000230750	SDAD1P2	ENSG00000230750	CHM13_G0034389	SDAD1P2	SDAD1P2	processed_pseudogene	processed_pseudogene	0.235	1.1	0.235	0.95	0	1			0	0.106025	1_to_1	exon_length_diff		1	1	1	1	0												0
iPS	ENSG00000230751		ENSG00000230751	CHM13_G0050222	AC007036.2	AC007036.2	lncRNA	lncRNA	0.93	1.09	0.93	1.09	0	0			0	0	1_to_1	identical gene model	0.998491	2	2	1	1	0												0
iPS	ENSG00000230753	ZNF341-AS1	ENSG00000230753	CHM13_G0034826	ZNF341-AS1	ZNF341-AS1	lncRNA	lncRNA					0	0			1	1	1_to_1	identical gene model		2;4;4	2;4;4	3	3	0									0	EFO_0000519	0.014993	0
iPS	ENSG00000230755	MTATP6P23	ENSG00000230755	CHM13_G0006552	MTATP6P23	MTATP6P23	processed_pseudogene	processed_pseudogene					0	0					1_to_1	identical gene model		1	1	1	1	0	GRC Housekeeping											0
iPS	ENSG00000230756	RHOQP3	ENSG00000230756	CHM13_G0032288	RHOQP3	RHOQP3	processed_pseudogene	processed_pseudogene	1.49571	1.78143	1.22	1.32	1	1	-0.019997	0.0530506	0.683286	0.683286	1_to_1	identical gene model		1	1	1	1	0	Path Problem											0
iPS	ENSG00000230757	NFU1P1	ENSG00000230757	CHM13_G0038373	NFU1P1	NFU1P1	processed_pseudogene	processed_pseudogene					0	0			1	1	1_to_1	identical gene model	0.999545	2	2	1	1	0												0
iPS	ENSG00000230758	SNAP23P1	ENSG00000230758	CHM13_G0035235	SNAP23P1	SNAP23P1	processed_pseudogene	processed_pseudogene	1.47	1.67	1.47	1.67	0	0			0	0	1_to_1	identical gene model		1	1	1	1	0												0
iPS	ENSG00000230759		ENSG00000230759	CHM13_G0002432	AC095032.2	AC095032.2	lncRNA	lncRNA					0	0					1_to_1	identical gene model		2	2	1	1	0	Gap, Variation											0
iPS	ENSG00000230764	MTND1P4	ENSG00000230764	CHM13_G0050728	MTND1P4	MTND1P4	unprocessed_pseudogene	unprocessed_pseudogene					0	0					1_to_1	identical gene model		1	1	1	1	0												0
iPS	ENSG00000230768	LINC01676	ENSG00000230768	CHM13_G0002449	LINC01676	LINC01676	lncRNA	lncRNA					0	0					1_to_1	identical gene model	0.999409	5;6;5;6;4;5;4;4;2;5;4;6;5;5;3;4;3;4;4;4;4;4	5;6;5;6;4;5;4;4;2;5;4;6;5;5;3;4;3;4;4;4;4;4	22	22	0	Variation											0
iPS	ENSG00000230769		ENSG00000230769	CHM13_G0037513	Z98048.1	Z98048.1	processed_pseudogene	processed_pseudogene	0.75	0.88	0.75	0.88	0	0			0	0	1_to_1	identical gene model		1	1	1	1	0	Clone Problem											0
iPS	ENSG00000230772	VN1R108P	ENSG00000230772	CHM13_G0034675	VN1R108P	VN1R108P	unprocessed_pseudogene	unprocessed_pseudogene	0.422	0.492	0.36	0.42	1	1	-0.0201085	0.0530506	0.578571	0.578571	1_to_1	identical gene model		1	1	1	1	0												0
iPS	ENSG00000230773		ENSG00000230773	CHM13_G0030764	AC092650.1	AC092650.1	lncRNA	lncRNA	0.433333	0.508333	0.44	0.515	1	1	-0.0200526	0.0530506	0.451531	0.451531	1_to_1	identical gene model		9;9;9;11;3;6;4;3	9;9;9;11;3;6;4;3	8	8	0				High Signal Region					0	EFO_0000305	0.014558	0
iPS	ENSG00000230777	RPS29P5	ENSG00000230777	CHM13_G0003970	RPS29P5	RPS29P5	processed_pseudogene	processed_pseudogene	119.304	120.784	16.07	16.05	1	1	-0.225143	0.324007	0	0	1_to_1	identical gene model		1	1	1	1	0												0
iPS	ENSG00000230778	ANKRD63	ENSG00000230778	CHM13_G0018510	ANKRD63	ANKRD63	protein_coding	protein_coding	0.223333	0.263333	0.23	0.27	1	1	-0.0199976	0.0530506	0	0	1_to_1	identical gene model	0.999475	1	1	1	1	0									0	MONDO_0005090	0.080023	0
iPS	ENSG00000230779	RPLP0P4	ENSG00000230779	CHM13_G0003248	AL161636.2	AL161636.2	processed_pseudogene	processed_pseudogene					0	0					1_to_1	identical gene model		1	1	1	1	0												0
iPS	ENSG00000230781		ENSG00000230781	CHM13_G0058810	Z83820.1	Z83820.1	unitary_pseudogene	unitary_pseudogene					0	0					1_to_1	identical gene model		3	3	1	1	0												0
iPS	ENSG00000230782		ENSG00000230782	CHM13_G0056750	AL807761.4	AL807761.4	lncRNA	lncRNA	0.1	0.12	0.1	0.12	0	0			0	0	1_to_1	identical gene model	0.999688	5;2	5;2	2	2	0				Low Mappability					0	EFO_0000305	0.016353	0
iPS	ENSG00000230783	RPS3AP13	ENSG00000230783	CHM13_G0032718	RPS3AP13	RPS3AP13	processed_pseudogene	processed_pseudogene					0	0			1	1	1_to_1	identical gene model		2	2	1	1	0	Path Problem											0
iPS	ENSG00000230785		ENSG00000230785	CHM13_G0051837	AC006326.1	AC006326.1	processed_pseudogene	processed_pseudogene					0	0					1_to_1	identical gene model	0.998841	2	2	1	1	0												0
iPS	ENSG00000230787	PSAT1P3	ENSG00000230787	CHM13_G0002058	PSAT1P3	PSAT1P3	processed_pseudogene	processed_pseudogene	0.725	0.848333	0.39	0.445	1	1	-0.0194631	0.0530506	0.0833333	0.0833333	1_to_1	identical gene model	0.998739	1	1	1	1	0												0
iPS	ENSG00000230788	CTDSPL2P2	ENSG00000230788	CHM13_G0059084	AL512661.1	AL512661.1	processed_pseudogene	processed_pseudogene					0	0					1_to_1	identical gene model		2	2	1	1	0												0
iPS	ENSG00000230789	ARHGAP26-IT1	ENSG00000230789	CHM13_G0045900	ARHGAP26-IT1	ARHGAP26-IT1	lncRNA	lncRNA	1.09	1.23	1.09	1.23	0	0			0	0	1_to_1	identical gene model		2	2	1	1	0												0
iPS	ENSG00000230790		ENSG00000230790	CHM13_G0030156	AC012456.2	AC012456.2	lncRNA	lncRNA	0.59	0.73	0.59	0.73	0	0			0	0	1_to_1	identical gene model	0.999127	3	3	1	1	0												0
iPS	ENSG00000230793	SMARCE1P5	ENSG00000230793	CHM13_G0014757	SMARCE1P5	SMARCE1P5	processed_pseudogene	processed_pseudogene	0.326667	0.376667	0.34	0.38	1	1	-0.0203018	0.0530506	0.111111	0.111111	1_to_1	identical gene model		1	1	1	1	0												0
iPS	ENSG00000230794		ENSG00000230794	CHM13_G0036060	AF015720.1	AF015720.1	lncRNA	lncRNA					0	0					1_to_1	identical gene model		2	2	1	1	0												0
iPS	ENSG00000230795	HLA-K	ENSG00000230795	CHM13_G0047328	HLA-K	HLA-K	unprocessed_pseudogene	unprocessed_pseudogene	4.735	5.4675	4.34	4.785	1	1	0.0264278	0.520681	0.0512415	0.0408742	1_to_1	identical gene model	0.991178	6	6	1	1	0	Gap, Path Problem, Variation, GRC Housekeeping								0	MONDO_0005090;EFO_0004247	0.0036958	0
iPS	ENSG00000230796		ENSG00000230796	CHM13_G0050757	AC064862.1	AC064862.1	unprocessed_pseudogene	unprocessed_pseudogene					0	0					1_to_1	identical gene model		2	2	1	1	0												0
iPS	ENSG00000230797	YY2	ENSG00000230797	CHM13_G0057816	YY2	YY2	protein_coding	protein_coding	0.96375	1.13625	0.8	0.97	1	1	-0.0191849	0.0539334	0.22731	0.22731	1_to_1	identical gene model		1	1	1	1	0									0	EFO_0000318	0.049893	0
iPS	ENSG00000230798	FOXD3-AS1	ENSG00000230798	CHM13_G0001822	FOXD3-AS1	FOXD3-AS1	lncRNA	lncRNA	151.327	176.662	139.01	169.105	1	1	-0.0197039	0.0530506	0.937585	0.937578	1_to_1	identical gene model		4;2;3;3;3	4;2;3;3;3	5	5	0									0	EFO_0000326	0.065859	0
iPS	ENSG00000230799	RPS2P16	ENSG00000230799	CHM13_G0033336	RPS2P16	RPS2P16	processed_pseudogene	processed_pseudogene	0.772857	0.918571	0.68	0.8	1	1	-0.019514	0.0530506	0	0	1_to_1	identical gene model	0.999044	1	1	1	1	0												0
iPS	ENSG00000230801		ENSG00000230801	CHM13_G0034756	AL160175.1	AL160175.1	processed_pseudogene	processed_pseudogene					0	0					1_to_1	identical gene model		1	1	1	1	0												0
iPS	ENSG00000230803		ENSG00000230803	CHM13_G0032410	AC097532.1	AC097532.1	lncRNA	lncRNA					0	0					1_to_1	identical gene model		3	3	1	1	0	Path Problem		High Signal Region									0
iPS	ENSG00000230804	CDRT15P14	ENSG00000230804	CHM13_G0055885	C2orf27AP3	C2orf27AP3	unprocessed_pseudogene	unprocessed_pseudogene	0.5	0.545	0.5	0.545	0	0			0.984127	0.766667	1_to_1	identical gene model	0.998963	1	1	1	1	0	Gap, GRC Housekeeping		High Signal Region	High Signal Region								0
iPS	ENSG00000230805		ENSG00000230805	CHM13_G0017563	AL132709.7	AL132709.7	lncRNA	lncRNA	1.0925	1.29125	1.125	1.355	1	1	-0.0205653	0.0530506	0.941242	0.941242	1_to_1	identical gene model		6;5;3;4;4;1;2;2	6;5;3;4;4;1;2;2	8	8	0	Variation								0	EFO_0000641	0.0065688	0
iPS	ENSG00000230806	SRGAP2-AS1	ENSG00000230806	CHM13_G0002826	SRGAP2-AS1	SRGAP2-AS1	lncRNA	lncRNA					0	0			1	1	1_to_1	exon_length_diff		4;3	4;3	2	2	0	Gap, Path Problem, Clone Problem			High Signal Region								0
iPS	ENSG00000230807		ENSG00000230807	CHM13_G0038183	AC099535.1	AC099535.1	processed_pseudogene	processed_pseudogene	1.33	1.65	1.33	1.65	0	0			0	0	1_to_1	identical gene model	0.998381	1	1	1	1	0												0
iPS	ENSG00000230809	RPS6P15	ENSG00000230809	CHM13_G0007397	RPS6P15	RPS6P15	processed_pseudogene	processed_pseudogene					0	0					1_to_1	identical gene model		1	1	1	1	0												0
iPS	ENSG00000230813		ENSG00000230813	CHM13_G0005314	AL356583.3	AL356583.3	unprocessed_pseudogene	unprocessed_pseudogene					0	0					1_to_1	identical gene model	0.997133	2	2	1	1	0												0
iPS	ENSG00000230815		ENSG00000230815	CHM13_G0056530	AL807757.1	AL807757.1	lncRNA	lncRNA	1.4	1.21	1.4	1.21	0	0			0	0	1_to_1	exon_count_diff		2	1	1	1	0									0	EFO_0002496	0.049028	0
iPS	ENSG00000230817	LINC01362	ENSG00000230817	CHM13_G0002089	LINC01362	LINC01362	lncRNA	lncRNA					0	0					1_to_1	identical gene model	0.998803	11;9;5;4	11;9;5;4	4	4	0												0
iPS	ENSG00000230818	MTND2P16	ENSG00000230818	CHM13_G0005771	MTND2P16	MTND2P16	processed_pseudogene	processed_pseudogene					0	0					1_to_1	identical gene model	0.999249	1	1	1	1	0	GRC Housekeeping											0
iPS	ENSG00000230820		ENSG00000230820	CHM13_G0051941	AC000362.1	AC000362.1	processed_pseudogene	processed_pseudogene					0	0					1_to_1	identical gene model	0.999171	2	2	1	1	0												0
iPS	ENSG00000230821		ENSG00000230821	CHM13_G0036831	AC245291.2	AC245291.2	processed_pseudogene	processed_pseudogene					0	0					1_to_1	identical gene model		1	1	1	1	0	GRC Housekeeping, Clone Problem											0
iPS	ENSG00000230823	CBX1P1	ENSG00000230823	CHM13_G0058477	CBX1P1	CBX1P1	processed_pseudogene	processed_pseudogene	1.34857	1.6	0.99	1.23	1	1	-0.0200762	0.0530506	0.0714286	0.0714286	1_to_1	identical gene model		1	1	1	1	0	Path Problem											0
iPS	ENSG00000230825	LINC03016	ENSG00000230825	CHM13_G0049878	AC005532.1	AC005532.1	lncRNA	lncRNA	0.105	0.12	0.105	0.12	0	0	-0.0200675	0.0530506	0.833167	0.831169	1_to_1	identical gene model	0.999961	4;3;2;2;2	4;3;2;2;2	5	5	0									0	EFO_0000478	0.03477	0
iPS	ENSG00000230826		ENSG00000230826	CHM13_G0057013	AL390774.2	AL390774.2	lncRNA	lncRNA					0	0					1_to_1	identical gene model		2	2	1	1	0									0	EFO_0002496;EFO_1001841	0.049028	0
iPS	ENSG00000230828		ENSG00000230828	CHM13_G0001551	AL583843.1	AL583843.1	processed_pseudogene	processed_pseudogene					0	0					1_to_1	identical gene model		1	1	1	1	0												0
iPS	ENSG00000230829		ENSG00000230829	CHM13_G0044122	AC025181.1	AC025181.1	processed_pseudogene	processed_pseudogene					0	0					1_to_1	identical gene model		1	1	1	1	0												0
iPS	ENSG00000230830	ARPP21-AS1	ENSG00000230830	CHM13_G0038280	ARPP21-AS1	ARPP21-AS1	lncRNA	lncRNA					0	0					1_to_1	identical gene model		2	2	1	1	0									0	EFO_0000198	0.0064996	0
iPS	ENSG00000230831		ENSG00000230831	CHM13_G0050348	AC007349.2	AC007349.2	lncRNA	lncRNA					0	0					1_to_1	identical gene model		2	2	1	1	0												0
iPS	ENSG00000230832	SSBL4P	ENSG00000230832	CHM13_G0003025	AC241584.1	AC241584.1	processed_pseudogene	processed_pseudogene	0.795	0.781667	0.75	0.66	1	1	0.15154	0.114819	0	0	1_to_1	identical gene model	0.999033	1	1	1	1	0	Gap, Missing sequence, Clone Problem, Path Problem											0
iPS	ENSG00000230833	RPEP3	ENSG00000230833	CHM13_G0000894	RPEP3	RPEP3	processed_pseudogene	processed_pseudogene					0	0					1_to_1	identical gene model		1	1	1	1	0												0
iPS	ENSG00000230834		ENSG00000230834	CHM13_G0007904	AC068580.2	AC068580.2	lncRNA	lncRNA					0	0					1_to_1	identical gene model		2	2	1	1	0												0
iPS	ENSG00000230835		ENSG00000230835	CHM13_G0009496	AP001187.1	AP001187.1	processed_pseudogene	processed_pseudogene	0.96	1.18	0.96	1.18	0	0			0	0	1_to_1	identical gene model		1	1	1	1	0												0
iPS	ENSG00000230836	LINC01293	ENSG00000230836	CHM13_G0031253	LINC01293	LINC01293	lncRNA	lncRNA	0.2	0.24	0.205	0.245	1	1	-0.0200307	0.0530506	0	0	1_to_1	identical gene model	0.999362	2	2	1	1	0									0	EFO_0000384	0.0039805	0
iPS	ENSG00000230837	RPL31P2	ENSG00000230837	CHM13_G0034825	RPL31P2	RPL31P2	processed_pseudogene	processed_pseudogene					0	0			1	1	1_to_1	identical gene model		1	1	1	1	0												0
iPS	ENSG00000230838	LINC01614	ENSG00000230838	CHM13_G0033567	LINC01614	LINC01614	lncRNA	lncRNA					0	0					1_to_1	identical gene model		2	2	1	1	0									0	EFO_0000311	0.046177	0
iPS	ENSG00000230840		ENSG00000230840	CHM13_G0030800	AC097463.1	AC097463.1	processed_pseudogene	processed_pseudogene					0	0					1_to_1	identical gene model		1	1	1	1	0												0
iPS	ENSG00000230841	RPL23AP15	ENSG00000230841	CHM13_G0004952	RPL23AP15	RPL23AP15	processed_pseudogene	processed_pseudogene	1	1.08	1	1.08	0	0			0	0	1_to_1	identical gene model		1	1	1	1	0	Gap											0
iPS	ENSG00000230843		ENSG00000230843	CHM13_G0035356	AL139824.1	AL139824.1	lncRNA	lncRNA					0	0					1_to_1	identical gene model		2	2	1	1	0												0
iPS	ENSG00000230844	ZNF674-AS1	ENSG00000230844	CHM13_G0058118	ZNF674-AS1	ZNF674-AS1	lncRNA	lncRNA	0.308571	0.33	0.3	0.345	1	1	-0.0207932	0.0530506	0.990923	0.990944	1_to_1	identical gene model	0.999053	2;2;3	2;2;3	3	3	0									0	EFO_0000182	0.0048045	0
iPS	ENSG00000230845	GSTA10P	ENSG00000230845	CHM13_G0048065	GSTA10P	GSTA10P	unprocessed_pseudogene	unprocessed_pseudogene					0	0					1_to_1	identical gene model		5	5	1	1	0	GRC Housekeeping											0
iPS	ENSG00000230846		ENSG00000230846	CHM13_G0056278	AL158154.2	AL158154.2	lncRNA	lncRNA					0	0					1_to_1	identical gene model		2	2	1	1	0												0
iPS	ENSG00000230847	OCLNP1	ENSG00000230847	CHM13_G0044665	OCLNP1	OCLNP1	unprocessed_pseudogene	unprocessed_pseudogene	1.265	1.66	1.15	1.72	1	1	0.517525	0.143109	0.966622	0.984498	1_to_1	identical gene model	0.999444	5	5	1	1	0	Path Problem, Unknown		High Signal Region	High Signal Region								0
iPS	ENSG00000230848		ENSG00000230848	CHM13_G0057114	AL360268.2	AL360268.2	lncRNA	lncRNA					0	0					1_to_1	identical gene model		2	2	1	1	0												0
iPS	ENSG00000230849	GOT2P2	ENSG00000230849	CHM13_G0003917	GOT2P2	GOT2P2	processed_pseudogene	processed_pseudogene	0.286667	0.336667	0.21	0.26	1	1	-0.020103	0.0530506	0	0	1_to_1	identical gene model		1	1	1	1	0												0
iPS	ENSG00000230850																									0												0
iPS	ENSG00000230851		ENSG00000230851	CHM13_G0007989	AP006294.1	AP006294.1	processed_pseudogene	processed_pseudogene					0	0					1_to_1	identical gene model	0.997637	1	1	1	1	0												0
iPS	ENSG00000230852	LINC02857	ENSG00000230852	CHM13_G0048413	LINC02857	LINC02857	lncRNA	lncRNA	0.176667	0.185	0.21	0.185	1	1	-0.0200987	0.0530506	0	0	1_to_1	identical gene model	0.999282	4	4	1	1	0									0	MONDO_0018531	0.016872	0
iPS	ENSG00000230853	RPL10P11	ENSG00000230853	CHM13_G0051204	RPL10P11	RPL10P11	processed_pseudogene	processed_pseudogene					0	0					1_to_1	identical gene model	0.999025	1	1	1	1	0												0
iPS	ENSG00000230859	YRDCP3	ENSG00000230859	CHM13_G0036178	YRDCP3	YRDCP3	processed_pseudogene	processed_pseudogene					0	0					1_to_1	identical gene model		1	1	1	1	0												0
iPS	ENSG00000230860	CCNB1IP1P2	ENSG00000230860	CHM13_G0035138	CCNB1IP1P2	CCNB1IP1P2	processed_pseudogene	processed_pseudogene	0.7675	0.9025	0.71	0.875	1	1	-0.0200809	0.0530506	0	0	1_to_1	identical gene model	0.998287	1	1	1	1	0												0
iPS	ENSG00000230863		ENSG00000230863	CHM13_G0001998	AL137803.1	AL137803.1	transcribed_processed_pseudogene	transcribed_processed_pseudogene	0.44	0.51	0.345	0.425	1	1	-0.0200496	0.0530506	0.60119	0.60119	1_to_1	identical gene model	0.998931	3;1;4	3;1;4	3	3	0												0
iPS	ENSG00000230864		ENSG00000230864	CHM13_G0002429	AC099567.1	AC099567.1	lncRNA	lncRNA					0	0					1_to_1	identical gene model		7	7	1	1	0												0
iPS	ENSG00000230865	TSEN15P1	ENSG00000230865	CHM13_G0023333	TSEN15P1	TSEN15P1	processed_pseudogene	processed_pseudogene					0	0					1_to_1	identical gene model		2	2	1	1	0												0
iPS	ENSG00000230866	LINC02558	ENSG00000230866	CHM13_G0037238	LINC02558	LINC02558	lncRNA	lncRNA					0	0					1_to_1	identical gene model		6;5;3	6;5;3	3	3	0	Clone Problem											0
iPS	ENSG00000230867		ENSG00000230867	CHM13_G0055598	AL157884.1	AL157884.1	processed_pseudogene	processed_pseudogene					0	0					1_to_1	exon_length_diff		1	1	1	1	0				High Signal Region								0
iPS	ENSG00000230869	AGAP10P	ENSG00000230869	CHM13_G0006223	AGAP10P	AGAP10P	unprocessed_pseudogene	unprocessed_pseudogene	0.51875	0.98125	0.43	0.845	1	1	-0.601687	0.0530506	0.965405	0.934012	1_to_1	identical gene model	0.999952	7	7	1	1	0	GRC Housekeeping			High Signal Region								0
iPS	ENSG00000230870	FBXW11P1	ENSG00000230870	CHM13_G0035963	FBXW11P1	FBXW11P1	processed_pseudogene	processed_pseudogene	0.4075	0.4725	0.345	0.405	1	1	-0.0199591	0.0530506	0	0	1_to_1	identical gene model		1	1	1	1	0												0
iPS	ENSG00000230871	RPS6P23	ENSG00000230871	CHM13_G0015389	RPS6P23	RPS6P23	processed_pseudogene	processed_pseudogene					0	0					1_to_1	identical gene model		2	2	1	1	0												0
iPS	ENSG00000230872	MFSD13B	ENSG00000230872	CHM13_G0020902	MFSD13B	MFSD13B	transcribed_unitary_pseudogene	transcribed_unitary_pseudogene	0.21	0.25	0.21	0.25	0	0			0.666667	0.666667	1_to_1	exon_length_diff		4;5	4;5	2	2	0	Unknown, Path Problem											0
iPS	ENSG00000230873	STMND1	ENSG00000230873	CHM13_G0046934	STMND1	STMND1	protein_coding	protein_coding	0.165	0.166667	0.165	0.2	0	1	-0.0200848	0.0530506	0.970116	0.970116	1_to_1	identical gene model	0.999792	5;5;2	5;5;2	3	3	0									0	EFO_0004784	0.48061	0
iPS	ENSG00000230876	LINC00486	ENSG00000230876	CHM13_G0030514	LINC00486	LINC00486	lncRNA	lncRNA					0	0					1_to_1	identical gene model	0.999913	7;4;5;5;3;4;6;4	7;4;5;5;3;4;6;4	8	8	0	Clone Problem	Error_Kmer	High Signal Region						0	HP_0001636	0.008825	0
iPS	ENSG00000230879	RBMX2P4	ENSG00000230879	CHM13_G0049944	RBMX2P4	RBMX2P4	processed_pseudogene	processed_pseudogene					0	0					1_to_1	identical gene model		1	1	1	1	0												0
iPS	ENSG00000230880																									0												0
iPS	ENSG00000230881		ENSG00000230881	CHM13_G0001306	AL445933.2	AL445933.2	lncRNA	lncRNA					0	0					1_to_1	identical gene model		2	2	1	1	0												0
iPS	ENSG00000230882		ENSG00000230882	CHM13_G0051135	AC005077.4	AC005077.4	processed_pseudogene	processed_pseudogene	1.9175	2.245	1.835	2.23	1	1	-0.0198779	0.0530506	0	0	1_to_1	identical gene model		1	1	1	1	0	Clone Problem											0
iPS	ENSG00000230886	HMGB1P25	ENSG00000230886	CHM13_G0030074	HMGB1P25	HMGB1P25	processed_pseudogene	processed_pseudogene					0	0					1_to_1	identical gene model		1	1	1	1	0												0
iPS	ENSG00000230889	SHC1P1	ENSG00000230889	CHM13_G0058493	SHC1P1	SHC1P1	processed_pseudogene	processed_pseudogene	0.145	0.175	0.145	0.175	0	0			0	0	1_to_1	identical gene model		1	1	1	1	0												0
iPS	ENSG00000230891	LINC00692	ENSG00000230891	CHM13_G0038171	LINC00692	LINC00692	lncRNA	lncRNA					0	0					1_to_1	identical gene model	0.999257	8;8;5	8;8;5	3	3	0												0
iPS	ENSG00000230894		ENSG00000230894	CHM13_G0056913	AL133284.1	AL133284.1	lncRNA	lncRNA					0	0	-0.0200498	0.0530506	0	0	1_to_1	exon_length_diff		3;3	3;3	2	2	0									0	EFO_0002496	0.045636	0
iPS	ENSG00000230896		ENSG00000230896	CHM13_G0001460	AL604028.1	AL604028.1	lncRNA	lncRNA	3.23571	3.76143	3.04	3.45	1	1	-0.0212028	0.0530506	0	0	1_to_1	identical gene model		2	2	1	1	0									0	EFO_0000178	0.0028013	0
iPS	ENSG00000230897	RPS18P12	ENSG00000230897	CHM13_G0023212	RPS18P12	RPS18P12	processed_pseudogene	processed_pseudogene	16.98	19.2987	21.015	24.88	1	1	0.106627	0.326197	0.760991	0.769274	1_to_1	identical gene model	0.998692	1	1	1	1	0												0
iPS	ENSG00000230898		ENSG00000230898	CHM13_G0003759	AL596087.3	AL596087.3	lncRNA	lncRNA					0	0					1_to_1	identical gene model		2	2	1	1	0												0
iPS	ENSG00000230899	MAGEA8-AS1	ENSG00000230899	CHM13_G0059755	MAGEA8-AS1	MAGEA8-AS1	lncRNA	lncRNA					0	0					1_to_1	identical gene model		5	5	1	1	0	Path Problem											0
iPS	ENSG00000230902	FAM204CP	ENSG00000230902	CHM13_G0015138	FAM204CP	FAM204CP	processed_pseudogene	processed_pseudogene					0	0					1_to_1	identical gene model		1	1	1	1	0												0
iPS	ENSG00000230903																									0												0
iPS	ENSG00000230908		ENSG00000230908	CHM13_G0034629	AL591074.1	AL591074.1	lncRNA	lncRNA					0	0			1	1	1_to_1	identical gene model	0.99953	4;3;4;3	4;3;4;3	4	4	0												0
iPS	ENSG00000230910	ADGRB3-DT	ENSG00000230910	CHM13_G0048214	AL391807.1	AL391807.1	lncRNA	lncRNA	0.24	0.265	0.24	0.265	0	0	-0.0201135	0.0530506	0.996483	0.996483	1_to_1	identical gene model	0.999979	4;4;4;4;4;3;2;3;1;4	4;4;4;4;4;3;2;3;1;4	10	10	0	GRC Housekeeping								0	EFO_0005842	0.01598	0
iPS	ENSG00000230911	PPIHP1	ENSG00000230911	CHM13_G0010603	PPIHP1	PPIHP1	processed_pseudogene	processed_pseudogene	0.83	0.9	0.83	0.9	0	0			0	0	1_to_1	identical gene model		1	1	1	1	0	Clone Problem											0
iPS	ENSG00000230912		ENSG00000230912	CHM13_G0037439	AL021707.4	AL021707.4	lncRNA	lncRNA	0.855	1.03	0.855	1.03	0	0			0	0	1_to_1	exon_length_diff		2	2	1	1	0	Clone Problem											0
iPS	ENSG00000230913	NPM1P51	ENSG00000230913	CHM13_G0047832	NPM1P51	NPM1P51	processed_pseudogene	processed_pseudogene					0	0					1_to_1	identical gene model		1	1	1	1	0	GRC Housekeeping											0
iPS	ENSG00000230914	KIF19BP	ENSG00000230914	CHM13_G0049763	AC004840.1	AC004840.1	transcribed_unitary_pseudogene	transcribed_unitary_pseudogene	0.465	0.57	0.465	0.57	0	0			0	0	1_to_1	identical gene model	0.997959	3;2	3;2	2	2	0	Clone Problem											0
iPS	ENSG00000230916	MTCO1P53	ENSG00000230916	CHM13_G0059380	MTCO1P53	MTCO1P53	processed_pseudogene	processed_pseudogene	0.34	0.41	0.34	0.41	0	0			0.95	0.95	1_to_1	identical gene model		1	1	1	1	0			High Signal Region									0
iPS	ENSG00000230918	DPP4-DT	ENSG00000230918	CHM13_G0032754	DPP4-DT	DPP4-DT	lncRNA	lncRNA	0.424	0.578	0.33	0.39	1	1	-0.0800758	0.253669	0.546667	0.526667	1_to_1	exon_count_diff		3;3	2;3	2	2	0	Path Problem								0	EFO_0000641	0.012729	0
iPS	ENSG00000230920		ENSG00000230920	CHM13_G0055332	AL513422.1	AL513422.1	lncRNA	lncRNA					0	0					1_to_1	identical gene model	0.996541	3	3	1	1	0												0
iPS	ENSG00000230921	HAO2-IT1	ENSG00000230921	CHM13_G0002768	HAO2-IT1	HAO2-IT1	lncRNA	lncRNA					0	0					1_to_1	identical gene model		2	2	1	1	0									0	EFO_0000182	0.014514	0
iPS	ENSG00000230922		ENSG00000230922	CHM13_G0037657	AL079301.1	AL079301.1	lncRNA	lncRNA	1.82125	2.1825	1.455	1.765	1	1	-0.03418	0.10178	0.05	0.05	1_to_1	identical gene model	0.998919	3	3	1	1	0	Clone Problem											0
iPS	ENSG00000230923	LINC00309	ENSG00000230923	CHM13_G0030989	LINC00309	LINC00309	lncRNA	lncRNA	0.235	0.275	0.235	0.275	0	0	-0.0202214	0.0530506	0	0	1_to_1	identical gene model	0.998853	6;5	6;5	2	2	0									0	MONDO_0007254	0.004435	0
iPS	ENSG00000230926		ENSG00000230926	CHM13_G0058299	AC239367.2	AC239367.2	unprocessed_pseudogene	unprocessed_pseudogene					0	0					1_to_1	identical gene model		5	5	1	1	0	Path Problem											0
iPS	ENSG00000230927	TMBIM7P	ENSG00000230927	CHM13_G0051325	TMBIM7P	TMBIM7P	transcribed_unitary_pseudogene	transcribed_unitary_pseudogene	0.22	0.256667	0.165	0.2	1	1	-0.0200975	0.0530506	0.857837	0.857837	1_to_1	identical gene model		10;10;8	10;10;8	3	3	0									0	EFO_0000763	0.0036958	0
iPS	ENSG00000230928		ENSG00000230928	CHM13_G0007157	AL139241.1	AL139241.1	lncRNA	lncRNA					0	0					1_to_1	identical gene model	0.999696	2	2	1	1	0									0	MONDO_0100096	0.013848	0
iPS	ENSG00000230929		ENSG00000230929	CHM13_G0045436	AC099513.1	AC099513.1	processed_pseudogene	processed_pseudogene	2.21	2.67	2.21	2.67	0	0			0	0	1_to_1	identical gene model		1	1	1	1	0												0
iPS	ENSG00000230931	GXYLT1P1	ENSG00000230931	CHM13_G0014249	GXYLT1P1	GXYLT1P1	processed_pseudogene	processed_pseudogene					0	0					1_to_1	identical gene model		1	1	1	1	0	Unknown											0
iPS	ENSG00000230932		ENSG00000230932	CHM13_G0002455	AL355306.1	AL355306.1	processed_pseudogene	processed_pseudogene					0	0					1_to_1	identical gene model		1	1	1	1	0												0
iPS	ENSG00000230934		ENSG00000230934	CHM13_G0058616	BX276092.4	BX276092.4	processed_pseudogene	processed_pseudogene					0	0					1_to_1	identical gene model	0.996768	1	1	1	1	0				High Signal Region								0
iPS	ENSG00000230935	RPS3P1	ENSG00000230935	CHM13_G0034436	RPS3P1	RPS3P1	processed_pseudogene	processed_pseudogene					0	0					1_to_1	identical gene model		1	1	1	1	0	Clone Problem											0
iPS	ENSG00000230936		ENSG00000230936	CHM13_G0050638	AC073347.1	AC073347.1	processed_pseudogene	processed_pseudogene	0.195	0.113333	0.195	0.11	0	1	0.16224	0.227832	0	0	1_to_1	exon_length_diff		1	1	1	1	0												0
iPS	ENSG00000230937	MIR205HG	ENSG00000230937	CHM13_G0004582	MIR205HG	MIR205HG	lncRNA	lncRNA	4.275	5.02625	2.615	3.15	1	1	-0.0404857	0.115494	0.967135	0.974736	1_to_1	exon_length_diff		5;4;2;5;4;4;4;5;4;3;4;4;2;2;4	5;4;2;5;4;4;4;5;4;3;4;4;2;2;4	15	15	0									0	EFO_0004266	0.045785	0
iPS	ENSG00000230941		ENSG00000230941	CHM13_G0051738	AC002386.1	AC002386.1	lncRNA	lncRNA	0.52	0.59	0.52	0.59	0	0			0	0	1_to_1	identical gene model		2	2	1	1	0									0	EFO_1000044	0.034046	0
iPS	ENSG00000230942	HMGN1P5	ENSG00000230942	CHM13_G0003509	HMGN1P5	HMGN1P5	processed_pseudogene	processed_pseudogene					0	0					1_to_1	identical gene model		2	2	1	1	0												0
iPS	ENSG00000230943	LINC02541	ENSG00000230943	CHM13_G0048808	LINC02541	LINC02541	lncRNA	lncRNA					0	0					1_to_1	identical gene model	0.999844	7;5;4;3;2	7;5;4;3;2	5	5	0									0	EFO_0000326	0.037982	0
iPS	ENSG00000230944		ENSG00000230944	CHM13_G0037870	AC026202.1	AC026202.1	lncRNA	lncRNA					0	0					1_to_1	identical gene model		2	2	1	1	0												0
iPS	ENSG00000230945	LINC01507	ENSG00000230945	CHM13_G0056264	LINC01507	LINC01507	lncRNA	lncRNA					0	0					1_to_1	identical gene model	0.996848	2	2	1	1	0												0
iPS	ENSG00000230946	HNRNPA1P68	ENSG00000230946	CHM13_G0002410	HNRNPA1P68	HNRNPA1P68	processed_pseudogene	processed_pseudogene	1	1.15833	0.76	0.92	1	1	-0.0212888	0.0530506	0	0	1_to_1	identical gene model	0.999387	1	1	1	1	0												0
iPS	ENSG00000230947		ENSG00000230947	CHM13_G0036983	AP000356.1	AP000356.1	lncRNA	lncRNA					0	0					1_to_1	identical gene model		2	2	1	1	0	Clone Problem								0	EFO_0000673	0.0022428	0
iPS	ENSG00000230948	AURKBP1	ENSG00000230948	CHM13_G0054624	AP001331.1	AP001331.1	processed_pseudogene	processed_pseudogene					0	0					1_to_1	identical gene model		1	1	1	1	0	GRC Housekeeping											0
iPS	ENSG00000230950	MTND2P21	ENSG00000230950	CHM13_G0032108	MTND2P21	MTND2P21	unprocessed_pseudogene	unprocessed_pseudogene	0.27	0.32	0.27	0.32	0	0			0	0	1_to_1	identical gene model	0.999232	1	1	1	1	0	Path Problem											0
iPS	ENSG00000230951	GPS2P2	ENSG00000230951	CHM13_G0040743	GPS2P2	GPS2P2	processed_pseudogene	processed_pseudogene	0.51	0.606667	0.56	0.64	1	1	-0.0200056	0.0530506	0	0	1_to_1	identical gene model		1	1	1	1	0												0
iPS	ENSG00000230952	LINC03037	ENSG00000230952	CHM13_G0030139	AC099344.1	AC099344.1	lncRNA	lncRNA	0.13	0.15	0.13	0.15	0	0			0	0	1_to_1	identical gene model	0.996273	2	2	1	1	0												0
iPS	ENSG00000230953		ENSG00000230953	CHM13_G0001633	AC099677.1	AC099677.1	processed_pseudogene	processed_pseudogene					0	0					1_to_1	identical gene model		1	1	1	1	0												0
iPS	ENSG00000230955		ENSG00000230955	CHM13_G0001186	AL929472.2	AL929472.2	lncRNA	lncRNA					0	0			1	1	1_to_1	identical gene model		2	2	1	1	0												0
iPS	ENSG00000230956	CAPZA1P1	ENSG00000230956	CHM13_G0058844	CAPZA1P1	CAPZA1P1	processed_pseudogene	processed_pseudogene	0.3	0.34	0.3	0.34	0	0			0	0	1_to_1	identical gene model		1	1	1	1	0												0
iPS	ENSG00000230958		ENSG00000230958	CHM13_G0032012	AC093166.2	AC093166.2	processed_pseudogene	processed_pseudogene					0	0					1_to_1	exon_length_diff		2	2	1	1	0	Path Problem											0
iPS	ENSG00000230960		ENSG00000230960	CHM13_G0049677	AL109910.1	AL109910.1	lncRNA	lncRNA					0	0					1_to_1	identical gene model	0.998123	3	3	1	1	0												0
iPS	ENSG00000230962	LINC01520	ENSG00000230962	CHM13_G0006867	LINC01520	LINC01520	lncRNA	lncRNA					0	0					1_to_1	exon_length_diff		6;6;5	6;6;5	3	3	0	GRC Housekeeping											0
iPS	ENSG00000230964		ENSG00000230964	CHM13_G0031528	AC233266.1	AC233266.1	processed_pseudogene	processed_pseudogene					0	0					1_to_1	identical gene model		1	1	1	1	1	GRC Housekeeping, Path Problem, Gap		High Signal Region	High Signal Region								0
iPS	ENSG00000230965	SNX18P13	ENSG00000230965	CHM13_G0035684	SNX18P13	SNX18P13	processed_pseudogene	processed_pseudogene					0	0					1_to_1	identical gene model		1	1	1	1	0	Variation, GRC Housekeeping											0
iPS	ENSG00000230967		ENSG00000230967	CHM13_G0007233	AL133387.2	AL133387.2	lncRNA	lncRNA					0	0					1_to_1	identical gene model		3	3	1	1	0												0
iPS	ENSG00000230968		ENSG00000230968	CHM13_G0031290	AC084149.1	AC084149.1	lncRNA	lncRNA					0	0			1	1	1_to_1	identical gene model		2	2	1	1	0												0
iPS	ENSG00000230969	LINC02090	ENSG00000230969	CHM13_G0023314	LINC02090	LINC02090	lncRNA	lncRNA					0	0					1_to_1	identical gene model		3	3	1	1	0												0
iPS	ENSG00000230970	HHATL-AS1	ENSG00000230970	CHM13_G0038429	HHATL-AS1	HHATL-AS1	lncRNA	lncRNA	0.46	0.535	0.46	0.535	0	0			0.5	0.5	1_to_1	identical gene model	0.999817	3;2;2	3;2;2	3	3	0									0	HP_0001636	0.0023474	0
iPS	ENSG00000230972		ENSG00000230972	CHM13_G0035806	AP001116.1	AP001116.1	lncRNA	lncRNA					0	0					1_to_1	identical gene model	0.997954	5	5	1	1	0									0	MONDO_0018531	0.019697	0
iPS	ENSG00000230973		ENSG00000230973	CHM13_G0059446	AL049734.2	AL049734.2	processed_pseudogene	processed_pseudogene	1.06	1.25	1.06	1.25	0	0			0	0	1_to_1	identical gene model		1	1	1	1	0												0
iPS	ENSG00000230975		ENSG00000230975	CHM13_G0031318	AC012355.1	AC012355.1	lncRNA	lncRNA					0	0					1_to_1	identical gene model		5	5	1	1	0												0
iPS	ENSG00000230978	LINC00160	ENSG00000230978	CHM13_G0036053	LINC00160	LINC00160	lncRNA	lncRNA					0	0					1_to_1	identical gene model		6;7	6;7	2	2	0	GRC Housekeeping								0	EFO_0000681	0.022914	0
iPS	ENSG00000230979		ENSG00000230979	CHM13_G0030755	AC079250.1	AC079250.1	processed_pseudogene	processed_pseudogene	37.0825	428.598	33.835	579.665	1	1	-2.42519	0.0530506	0.593902	0.272002	1_to_1	identical gene model		1	1	1	1	0												0
iPS	ENSG00000230980	RPL36AP39	ENSG00000230980	CHM13_G0007905	RPL36AP39	RPL36AP39	processed_pseudogene	processed_pseudogene					0	0					1_to_1	identical gene model		1	1	1	1	0												0
iPS	ENSG00000230982	DSTNP1	ENSG00000230982	CHM13_G0036409	DSTNP1	DSTNP1	processed_pseudogene	processed_pseudogene	4.06286	4.84857	4.01	4.74	1	1	-0.01942	0.0530506	0	0	1_to_1	identical gene model		1	1	1	1	0												0
iPS	ENSG00000230986	DDX3P2	ENSG00000230986	CHM13_G0058688	DDX3P2	DDX3P2	processed_pseudogene	processed_pseudogene					0	0					1_to_1	identical gene model		1	1	1	1	0												0
iPS	ENSG00000230987		ENSG00000230987	CHM13_G0004201	AL359976.1	AL359976.1	processed_pseudogene	processed_pseudogene					0	0					1_to_1	identical gene model	0.999433	1	1	1	1	0												0
iPS	ENSG00000230988	RPL23AP11	ENSG00000230988	CHM13_G0017606	RPL23AP11	RPL23AP11	processed_pseudogene	processed_pseudogene	0.77	0.95	0.77	0.95	0	0			0	0	1_to_1	identical gene model		1	1	1	1	0												0
iPS	ENSG00000230989	HSBP1	ENSG00000230989	CHM13_G0022444	HSBP1	HSBP1	protein_coding	protein_coding	65.7087	76.4387	67.975	78.175	1	1	-0.0170227	0.0537507	0.726787	0.727209	1_to_1	exon_length_diff		4;4;3;2	4;4;3;2	4	4	0									0	EFO_0000274	0.16692	0
iPS	ENSG00000230990		ENSG00000230990	CHM13_G0034404	AL049649.1	AL049649.1	lncRNA	lncRNA					0	0					1_to_1	identical gene model		8;3;3;3	8;3;3;3	4	4	0	Variation											0
iPS	ENSG00000230991		ENSG00000230991	CHM13_G0032652	AC092625.1	AC092625.1	lncRNA	lncRNA					0	0					1_to_1	identical gene model		4	4	1	1	0	Path Problem								0	EFO_0003060	0.031466	0
iPS	ENSG00000230992	FAM201B	ENSG00000230992	CHM13_G0032414	FAM201B	FAM201B	processed_pseudogene	processed_pseudogene	1.556	1.596	1.9	1.62	1	1			0.04	0.17	1_to_1	identical gene model	0.998994	1	1	1	1	0	Path Problem											0
iPS	ENSG00000230993	RPL12P15	ENSG00000230993	CHM13_G0032172	RPL12P15	RPL12P15	processed_pseudogene	processed_pseudogene	0.596	0.696	0.62	0.7	1	1	-0.0201212	0.0530506	0.1	0.1	1_to_1	identical gene model		1	1	1	1	0	Path Problem											0
iPS	ENSG00000230994	FGFR3P1	ENSG00000230994	CHM13_G0047440	FGFR3P1	FGFR3P1	processed_pseudogene	processed_pseudogene					0	0					1_to_1	exon_length_diff		1	1	1	1	0	Path Problem, Variation, GRC Housekeeping								0	MONDO_0011274	0.0014783	0
iPS	ENSG00000230997	RAB42P1	ENSG00000230997	CHM13_G0017216	RAB42P1	RAB42P1	processed_pseudogene	processed_pseudogene					0	0			1	1	1_to_1	identical gene model		1	1	1	1	0												0
iPS	ENSG00000230999	MTND5P8	ENSG00000230999	CHM13_G0051760	MTND5P8	MTND5P8	unprocessed_pseudogene	unprocessed_pseudogene	0.225	0.27	0.225	0.27	0	0			0	0	1_to_1	identical gene model		1	1	1	1	0												0
iPS	ENSG00000231001	CCNB1IP1P3	ENSG00000231001	CHM13_G0058893	CCNB1IP1P3	CCNB1IP1P3	processed_pseudogene	processed_pseudogene					0	0					1_to_1	identical gene model		1	1	1	1	0												0
iPS	ENSG00000231004	CECR9	ENSG00000231004	CHM13_G0036534	CECR9	CECR9	TEC	TEC					0	0					1_to_1	identical gene model		1	1	1	1	0	Clone Problem											0
iPS	ENSG00000231005	RPL39P39	ENSG00000231005	CHM13_G0035385	RPL39P39	RPL39P39	processed_pseudogene	processed_pseudogene					0	0					1_to_1	identical gene model		1	1	1	1	0												0
iPS	ENSG00000231006	RPL7P32	ENSG00000231006	CHM13_G0051729	RPL7P32	RPL7P32	processed_pseudogene	processed_pseudogene	2.99125	4.37875	2.65	4.055	1	1	-0.329515	0.0430392	0.989466	0.986994	1_to_1	identical gene model		1	1	1	1	0												0
iPS	ENSG00000231007	CDC20P1	ENSG00000231007	CHM13_G0056354	CDC20P1	CDC20P1	processed_pseudogene	processed_pseudogene	13.1225	15.2888	19.4	22.095	1	1	0.0508155	0.496069	0.117063	0.129562	1_to_1	exon_length_diff		1	1	1	1	0												0
iPS	ENSG00000231009	CUBNP1	ENSG00000231009	CHM13_G0006139	CUBNP1	CUBNP1	unprocessed_pseudogene	unprocessed_pseudogene					0	0					1_to_1	identical gene model	0.99945	10	10	1	1	0	GRC Housekeeping											0
iPS	ENSG00000231010		ENSG00000231010	CHM13_G0037688	AL121672.1	AL121672.1	lncRNA	lncRNA					0	0					1_to_1	identical gene model	0.999259	2	2	1	1	0	Clone Problem								0	EFO_0000729	0.0037857	0
iPS	ENSG00000231011		ENSG00000231011	CHM13_G0057828	AC092832.1	AC092832.1	processed_pseudogene	processed_pseudogene	0.52	0.58	0.52	0.58	0	0			0	0	1_to_1	identical gene model		1	1	1	1	0												0
iPS	ENSG00000231013	SCTR-AS1	ENSG00000231013	CHM13_G0032137	SCTR-AS1	SCTR-AS1	lncRNA	lncRNA		0.1		0.1	0	0			0.990385	0.990385	1_to_1	identical gene model		3;2;2	3;2;2	3	3	0	Path Problem								0	EFO_0003758	0.015482	0
iPS	ENSG00000231015		ENSG00000231015	CHM13_G0034642	AL049594.1	AL049594.1	lncRNA	lncRNA	0.19	0.21	0.19	0.21	0	0			0	0	1_to_1	identical gene model		2	2	1	1	0												0
iPS	ENSG00000231017	RPS27P10	ENSG00000231017	CHM13_G0033525	RPS27P10	RPS27P10	processed_pseudogene	processed_pseudogene					0	0					1_to_1	identical gene model	0.994361	1	1	1	1	0												0
iPS	ENSG00000231018	EIF4A1P3	ENSG00000231018	CHM13_G0057250	EIF4A1P3	EIF4A1P3	processed_pseudogene	processed_pseudogene					0	0					1_to_1	identical gene model		1	1	1	1	0												0
iPS	ENSG00000231019	LINC00373	ENSG00000231019	CHM13_G0015256	LINC00373	LINC00373	lncRNA	lncRNA					0	0					1_to_1	identical gene model	0.99798	5	5	1	1	0												0
iPS	ENSG00000231020		ENSG00000231020	CHM13_G0003979	AL591043.1	AL591043.1	processed_pseudogene	processed_pseudogene					0	0					1_to_1	identical gene model	0.999528	1	1	1	1	0												0
iPS	ENSG00000231022	RPS3AP9	ENSG00000231022	CHM13_G0004191	RPS3AP9	RPS3AP9	processed_pseudogene	processed_pseudogene					0	0					1_to_1	identical gene model	0.998484	1	1	1	1	0												0
iPS	ENSG00000231023	LINC00326	ENSG00000231023	CHM13_G0049056	LINC00326	LINC00326	lncRNA	lncRNA					0	0			1	1	1_to_1	exon_length_diff		3;4;3;3;2;4;6;5;5;5;5;4;4;6;5;5;3;6	3;4;3;3;2;4;6;5;5;5;5;4;4;6;5;5;3;6	18	18	0									0	HP_0012864	0.0079835	0
iPS	ENSG00000231024		ENSG00000231024	CHM13_G0031098	AC092431.1	AC092431.1	lncRNA	lncRNA					0	0					1_to_1	identical gene model		2	2	1	1	0												0
iPS	ENSG00000231028	AHI1-DT	ENSG00000231028	CHM13_G0049105	LINC00271	LINC00271	lncRNA	lncRNA	0.502857	0.525	0.62	0.57	1	1	-0.0482743	0.585565	0.39549	0.408585	1_to_1	exon_length_diff		2;7;3;4;4;4;5;5;5;4;4;4;5;3;3	2;7;3;4;4;4;5;5;5;4;4;4;5;3;3	15	15	0				High Signal Region					0	MONDO_0005090	0.01601	0
iPS	ENSG00000231029		ENSG00000231029	CHM13_G0003792	AL031733.1	AL031733.1	processed_pseudogene	processed_pseudogene					0	0					1_to_1	identical gene model		1	1	1	1	0												0
iPS	ENSG00000231031	LINC01804	ENSG00000231031	CHM13_G0030184	LINC01804	LINC01804	lncRNA	lncRNA					0	0					1_to_1	exon_count_diff		6;4;4	5;4;4	3	3	0									0	EFO_0000305	0.017912	0
iPS	ENSG00000231032	CEP19P1	ENSG00000231032	CHM13_G0033990	CEP19P1	CEP19P1	processed_pseudogene	processed_pseudogene					0	0					1_to_1	identical gene model	0.998349	1	1	1	1	0												0
iPS	ENSG00000231034		ENSG00000231034	CHM13_G0034856	AL118520.1	AL118520.1	processed_pseudogene	processed_pseudogene					0	0					1_to_1	identical gene model	0.997936	1	1	1	1	0												0
iPS	ENSG00000231035	RPL7L1P9	ENSG00000231035	CHM13_G0033612	RPL7L1P9	RPL7L1P9	processed_pseudogene	processed_pseudogene	0.4	0.47	0.4	0.47	0	0			0.75	0.75	1_to_1	identical gene model		1	1	1	1	0												0
iPS	ENSG00000231039		ENSG00000231039	CHM13_G0005530	AL355303.1	AL355303.1	lncRNA	lncRNA					0	0					1_to_1	identical gene model	0.998727	2	2	1	1	0				High Signal Region					0	EFO_0002690	0.0037411	0
iPS	ENSG00000231040	LINC01911	ENSG00000231040	CHM13_G0032560	LINC01911	LINC01911	lncRNA	lncRNA					0	0					1_to_1	identical gene model	0.999941	8;2;2;11;7;7;7;9;6;6;10;5	8;2;2;11;7;7;7;9;6;6;10;5	12	12	0	Path Problem											0
iPS	ENSG00000231043		ENSG00000231043	CHM13_G0030885	AC007238.1	AC007238.1	processed_pseudogene	processed_pseudogene	2.44125	2.25125	2.075	2.06	1	1	0.269382	0.0549427	0.191872	0.192085	1_to_1	identical gene model	0.999655	1	1	1	1	0												0
iPS	ENSG00000231046	MFSD4B-DT	ENSG00000231046	CHM13_G0048764	AL360227.1	AL360227.1	lncRNA	lncRNA					0	0					1_to_1	identical gene model	0.998567	4	4	1	1	0	Variation											0
iPS	ENSG00000231047	GCNT1P3	ENSG00000231047	CHM13_G0040802	GCNT1P3	GCNT1P3	processed_pseudogene	processed_pseudogene					0	0					1_to_1	identical gene model	0.997213	1	1	1	1	0												0
iPS	ENSG00000231049	OR52B5P	ENSG00000231049	CHM13_G0008118	OR52B5P	OR52B5P	transcribed_unprocessed_pseudogene	transcribed_unprocessed_pseudogene					0	0			1	1	1_to_1	identical gene model	0.999713	3;2;2;1	3;2;2;1	4	4	0												0
iPS	ENSG00000231050	GNB1-DT	ENSG00000231050	CHM13_G0000102	AL109917.1	AL109917.1	lncRNA	lncRNA	0.5525	0.584	0.455	0.39	1	1	-0.236385	0.336304	0	0	1_to_1	exon_length_diff		2	2	1	1	0												0
iPS	ENSG00000231051	USP17L28	ENSG00000231051	CHM13_G0041263	USP17L28	USP17L28	protein_coding	protein_coding					0	0					1_to_1	identical gene model	0.998744	1	1	1	1	1	Gap		High Signal Region	High Signal Region					0	EFO_0004531	0.01897	0
iPS	ENSG00000231052		ENSG00000231052	CHM13_G0055223	AL353614.1	AL353614.1	lncRNA	lncRNA					0	0					1_to_1	identical gene model		2	2	1	1	0												0
iPS	ENSG00000231053	TRAPPC2LP1	ENSG00000231053	CHM13_G0058573	AL357752.1	AL357752.1	processed_pseudogene	processed_pseudogene					0	0					1_to_1	identical gene model		2	2	1	1	0												0
iPS	ENSG00000231054		ENSG00000231054	CHM13_G0030707	AC093833.1	AC093833.1	lncRNA	lncRNA					0	0			1	1	1_to_1	exon_length_diff		2	2	1	1	0												0
iPS	ENSG00000231056	LINC02522	ENSG00000231056	CHM13_G0046826	LINC02522	LINC02522	lncRNA	lncRNA					0	0					1_to_1	exon_length_diff		2	2	1	1	0												0
iPS	ENSG00000231057	NEK2-DT	ENSG00000231057	CHM13_G0004631	AC096637.2	AC096637.2	lncRNA	lncRNA	0.333333	0.383333	0.355	0.395	1	1	-0.0204112	0.0530506	0.264069	0.264069	1_to_1	exon_length_diff		2;4;6;3	2;4;6;3	4	4	0									0	EFO_0000326	0.015786	0
iPS	ENSG00000231058	MSANTD2P1	ENSG00000231058	CHM13_G0035809	MSANTD2P1	MSANTD2P1	processed_pseudogene	processed_pseudogene					0	0					1_to_1	identical gene model	0.998806	3	3	1	1	0												0
iPS	ENSG00000231060	FARSBP1	ENSG00000231060	CHM13_G0006830	FARSBP1	FARSBP1	processed_pseudogene	processed_pseudogene	0.15	0.17	0.15	0.17	0	0			0	0	1_to_1	exon_length_diff		2	2	1	1	0	GRC Housekeeping											0
iPS	ENSG00000231061	LINC00395	ENSG00000231061	CHM13_G0015031	LINC00395	LINC00395	lncRNA	lncRNA					0	0					1_to_1	identical gene model		4;4	4;4	2	2	0												0
iPS	ENSG00000231062		ENSG00000231062	CHM13_G0031624	AC103563.2	AC103563.2	lncRNA	lncRNA					0	0					1_to_1	identical gene model		2	2	1	1	0	Path Problem								0	EFO_0005922	0.046101	0
iPS	ENSG00000231063	RPL6P6	ENSG00000231063	CHM13_G0033515	RPL6P6	RPL6P6	processed_pseudogene	processed_pseudogene	0.536667	0.636667	0.4	0.43	1	1	-0.0198984	0.0530506	0	0	1_to_1	identical gene model	0.999046	1	1	1	1	0												0
iPS	ENSG00000231064	THBS3-AS1	ENSG00000231064	CHM13_G0003371	AC234582.1	AC234582.1	lncRNA	lncRNA	16.3362	19.0725	14.555	17.285	1	1	-0.0151695	0.0531135	0.598705	0.599538	1_to_1	identical gene model	0.999782	4;2;2;5;3;6	4;2;2;5;3;6	6	6	0	Variation, Clone Problem								0	EFO_0000707	0.0093487	0
iPS	ENSG00000231066	NPM1P9	ENSG00000231066	CHM13_G0057716	NPM1P9	NPM1P9	processed_pseudogene	processed_pseudogene	3.275	3.96625	3.045	3.88	1	1	-0.0480668	0.0530506	0.0687799	0.0662281	1_to_1	identical gene model		1	1	1	1	0												0
iPS	ENSG00000231068	KRTAP21-3	ENSG00000231068	CHM13_G0035947	KRTAP21-3	KRTAP21-3	protein_coding	protein_coding					0	0					1_to_1	identical gene model		1	1	1	1	0												0
iPS	ENSG00000231069		ENSG00000231069	CHM13_G0057967	BX842568.3	BX842568.3	unprocessed_pseudogene	unprocessed_pseudogene					0	0					1_to_1	identical gene model		1	1	1	1	0	Path Problem											0
iPS	ENSG00000231070	OR52Y1P	ENSG00000231070	CHM13_G0008051	OR52Y1P	OR52Y1P	unprocessed_pseudogene	unprocessed_pseudogene					0	0					1_to_1	identical gene model		2	2	1	1	0												0
iPS	ENSG00000231071	IDI1P3	ENSG00000231071	CHM13_G0034301	IDI1P3	IDI1P3	processed_pseudogene	processed_pseudogene					0	0					1_to_1	identical gene model	0.998216	2	2	1	1	0												0
iPS	ENSG00000231072	GAPDHP64	ENSG00000231072	CHM13_G0002722	GAPDHP64	GAPDHP64	processed_pseudogene	processed_pseudogene	0.57	0.67	0.57	0.67	0	0			0	0	1_to_1	exon_length_diff		1	1	1	1	0												0
iPS	ENSG00000231073		ENSG00000231073	CHM13_G0003119	AL590133.1	AL590133.1	lncRNA	lncRNA	1.08	1.185	1.08	1.185	0	0			0	0	1_to_1	identical gene model	0.994265	3	3	1	1	0									0	MONDO_0100096	0.0074783	0
iPS	ENSG00000231074	HCG18	ENSG00000231074	CHM13_G0047359	HCG18	HCG18	lncRNA	lncRNA	3.40125	4	2.745	3.36	1	1	-0.0289328	0.0530506	0.996849	0.996863	1_to_1	exon_length_diff		4;4;2;3;2;3;5;5;4;6;5;3;5;5;4;4;5;4;1;5;3;3;3;5;4;3;4;3;3;3;3;3;4;1;1;2	4;4;2;3;2;3;5;5;4;6;5;3;5;5;4;4;5;4;1;5;3;3;3;5;4;3;4;3;3;3;3;3;4;1;1;2	36	36	0	Path Problem, Variation, GRC Housekeeping								0	DOID_7551	0.073916	0
iPS	ENSG00000231078		ENSG00000231078	CHM13_G0035376	AL157414.2	AL157414.2	lncRNA	lncRNA					0	0					1_to_1	identical gene model	0.99765	3	3	1	1	0												0
iPS	ENSG00000231079	KIF5C-AS1	ENSG00000231079	CHM13_G0032581	KIF5C-AS1	KIF5C-AS1	lncRNA	lncRNA	0.332	0.388	0.37	0.4	1	1	-0.0197787	0.0530506	0	0	1_to_1	identical gene model		4;3;2;2	4;3;2;2	4	4	0	Gap, Path Problem		High Signal Region	High Signal Region					0	EFO_0000305	0.03477	0
iPS	ENSG00000231080		ENSG00000231080	CHM13_G0001886	AL592161.1	AL592161.1	lncRNA	lncRNA					0	0					1_to_1	identical gene model	0.999041	2	2	1	1	0												0
iPS	ENSG00000231081		ENSG00000231081	CHM13_G0034681	AL078587.1	AL078587.1	lncRNA	lncRNA					0	0			1	1	1_to_1	identical gene model		2	2	1	1	0												0
iPS	ENSG00000231082	LINC02655	ENSG00000231082	CHM13_G0006827	LINC02655	LINC02655	lncRNA	lncRNA					0	0					1_to_1	identical gene model		3	3	1	1	0	GRC Housekeeping											0
iPS	ENSG00000231083		ENSG00000231083	CHM13_G0030068	AC011747.1	AC011747.1	lncRNA	lncRNA					0	0					1_to_1	exon_length_diff		3	3	1	1	0									0	EFO_1001006	0.0018485	0
iPS	ENSG00000231084	RPL22P24	ENSG00000231084	CHM13_G0004144	RPL22P24	RPL22P24	processed_pseudogene	processed_pseudogene	1.96286	2.28	1.76	2.1	1	1	-0.0201932	0.0530506	0	0	1_to_1	identical gene model		1	1	1	1	0												0
iPS	ENSG00000231086	TSSK1A	ENSG00000231086	CHM13_G0036603	TSSK1A	TSSK1A	unitary_pseudogene	unitary_pseudogene	2.4075	2.7675	2.19	2.6	1	1	-0.0202883	0.0530506	0.406788	0.4021	1_to_1	identical gene model	0.99687	1	1	1	1	0	Clone Problem								0	EFO_0004248	0.0035013	0
iPS	ENSG00000231087	FDPSP7	ENSG00000231087	CHM13_G0051159	FDPSP7	FDPSP7	processed_pseudogene	processed_pseudogene	0.23	0.273333	0.23	0.26	1	1	-0.0201241	0.0530506	0.666667	0.611111	1_to_1	identical gene model	0.9981	1	1	1	1	0				High Signal Region								0
iPS	ENSG00000231090	MIR4422HG	ENSG00000231090	CHM13_G0001715	MIR4422HG	MIR4422HG	lncRNA	lncRNA	0.1	0.12	0.1	0.12	0	0			0	0	1_to_1	identical gene model	0.999912	2;2	2;2	2	2	0	Variation								0	EFO_0000365	0.039515	0
iPS	ENSG00000231092		ENSG00000231092	CHM13_G0033580	AC012513.1	AC012513.1	lncRNA	lncRNA	0.33	0.37	0.33	0.37	0	0			0	0	1_to_1	identical gene model		2	2	1	1	0												0
iPS	ENSG00000231093	TRMT1P1	ENSG00000231093	CHM13_G0059675	AL391256.1	AL391256.1	processed_pseudogene	processed_pseudogene					0	0					1_to_1	identical gene model	0.9996	2	2	1	1	0	Path Problem											0
iPS	ENSG00000231095	GYG1P3	ENSG00000231095	CHM13_G0001716	GYG1P3	GYG1P3	processed_pseudogene	processed_pseudogene	0.24	0.28	0.24	0.28	0	0			0	0	1_to_1	identical gene model		1	1	1	1	0												0
iPS	ENSG00000231096	NDUFB4P3	ENSG00000231096	CHM13_G0023483	NDUFB4P3	NDUFB4P3	processed_pseudogene	processed_pseudogene	1.16	1.36	1.16	1.36	0	0			0	0	1_to_1	identical gene model		1	1	1	1	0												0
iPS	ENSG00000231098		ENSG00000231098	CHM13_G0052114	AC008154.2	AC008154.2	lncRNA	lncRNA	0.855	0.995	0.855	0.995	0	0			0	0	1_to_1	identical gene model	0.998096	2	2	1	1	0												0
iPS	ENSG00000231099	BMS1P19	ENSG00000231099	CHM13_G0031946	BMS1P19	BMS1P19	processed_pseudogene	processed_pseudogene					0	0					1_to_1	exon_length_diff		2	2	1	1	0	Path Problem											0
iPS	ENSG00000231100		ENSG00000231100	CHM13_G0003560	AL606752.1	AL606752.1	unprocessed_pseudogene	unprocessed_pseudogene	0.41	0.46	0.41	0.46	0	0			0	0	1_to_1	identical gene model		2	2	1	1	0												0
iPS	ENSG00000231102		ENSG00000231102	CHM13_G0047834	AL035588.1	AL035588.1	lncRNA	lncRNA					0	0					1_to_1	identical gene model		2	2	1	1	0	GRC Housekeeping											0
iPS	ENSG00000231103	PRAMEF30P	ENSG00000231103	CHM13_G0000410	PRAMEF30P	PRAMEF30P	unprocessed_pseudogene	unprocessed_pseudogene					0	0					1_to_1	identical gene model	0.998207	4	4	1	1	0	Missing sequence, Gap, Path Problem											0
iPS	ENSG00000231104		ENSG00000231104	CHM13_G0007494	AC022395.1	AC022395.1	lncRNA	lncRNA	0.38	0.436667	0.38	0.44	1	1	-0.0200466	0.0530506	0.9	0.9	1_to_1	identical gene model		3;1;4;3	3;1;4;3	4	4	0									0	EFO_1000044	0.03477	0
iPS	ENSG00000231105	ECE1-AS1	ENSG00000231105	CHM13_G0000653	ECE1-AS1	ECE1-AS1	lncRNA	lncRNA	0.146667	0.17	0.14	0.155	1	1	-0.0201834	0.0530506	0.907134	0.907134	1_to_1	identical gene model		3;3	3;3	2	2	0									0	EFO_0000384	0.0030646	0
iPS	ENSG00000231106	LINC01436	ENSG00000231106	CHM13_G0036064	LINC01436	LINC01436	lncRNA	lncRNA	1.41	1.63375	1.05	1.275	1	1	-0.0208894	0.0530506	0	0	1_to_1	identical gene model		2	2	1	1	0									0	EFO_0000478	0.017941	0
iPS	ENSG00000231107	LINC01508	ENSG00000231107	CHM13_G0056422	LINC01508	LINC01508	lncRNA	lncRNA	0.305	0.365	0.305	0.365	0	0			0.771429	0.771429	1_to_1	identical gene model	0.998333	3;5;3	3;5;3	3	3	0												0
iPS	ENSG00000231108	PRELID3BP11	ENSG00000231108	CHM13_G0055312	PRELID3BP11	PRELID3BP11	processed_pseudogene	processed_pseudogene	0.7	0.835	0.7	0.835	0	0			0	0	1_to_1	identical gene model	0.998747	1	1	1	1	0												0
iPS	ENSG00000231110		ENSG00000231110	CHM13_G0059623	FO393408.1	FO393408.1	lncRNA	lncRNA					0	0					1_to_1	identical gene model		2	2	1	1	0	GRC Housekeeping, Path Problem											0
iPS	ENSG00000231112	MTHFD2P3	ENSG00000231112	CHM13_G0048686	MTHFD2P3	MTHFD2P3	processed_pseudogene	processed_pseudogene					0	0					1_to_1	identical gene model		1	1	1	1	0												0
iPS	ENSG00000231113	LINC02976	ENSG00000231113	CHM13_G0047873	AL035587.1	AL035587.1	lncRNA	lncRNA	1.73	2.06	1.64	1.93	1	1	-0.0209907	0.0530506	0	0	1_to_1	exon_length_diff		4;2	4;2	2	2	0	GRC Housekeeping											0
iPS	ENSG00000231114		ENSG00000231114	CHM13_G0052163	AC078842.2	AC078842.2	lncRNA	lncRNA	0.16	0.17	0.16	0.17	0	0			0.5	0.5	1_to_1	identical gene model	0.998646	2;2	2;2	2	2	0									0	EFO_0000305	0.011994	0
iPS	ENSG00000231119		ENSG00000231119	CHM13_G0035201	AL031666.1	AL031666.1	lncRNA	lncRNA	0.145	0.17	0.14	0.17	1	1	-0.0200924	0.0530506	0	0	1_to_1	identical gene model		2	2	1	1	0									0	EFO_0000198	0.0015587	0
iPS	ENSG00000231120	BTF3P10	ENSG00000231120	CHM13_G0049334	BTF3P10	BTF3P10	processed_pseudogene	processed_pseudogene	2.29125	2.68125	2.15	2.53	1	1	-0.0208783	0.0530506	0.219855	0.219855	1_to_1	identical gene model		1	1	1	1	0												0
iPS	ENSG00000231122	FAM25E	ENSG00000231122	CHM13_G0006228	FAM25E	FAM25E	transcribed_unprocessed_pseudogene	transcribed_unprocessed_pseudogene	1.52	1.88	1.52	1.88	0	0			0	0	1_to_1	identical gene model		2;2	2;2	2	2	0	Path Problem, GRC Housekeeping											0
iPS	ENSG00000231123	SPATA20P1	ENSG00000231123	CHM13_G0036127	SPATA20P1	SPATA20P1	processed_pseudogene	processed_pseudogene					0	0					1_to_1	identical gene model		1	1	1	1	0												0
iPS	ENSG00000231124	UBE2V1P11	ENSG00000231124	CHM13_G0033339	UBE2V1P11	UBE2V1P11	processed_pseudogene	processed_pseudogene					0	0					1_to_1	identical gene model	0.997892	1	1	1	1	0												0
iPS	ENSG00000231125		ENSG00000231125	CHM13_G0035891	AF129075.1	AF129075.1	lncRNA	lncRNA	1.4475	1.70125	1.31	1.595	1	1	-0.0195054	0.0530506	0	0	1_to_1	exon_length_diff		2	2	1	1	0	Clone Problem								0	EFO_0000365	0.037668	0
iPS	ENSG00000231128		ENSG00000231128	CHM13_G0002652	AL137856.1	AL137856.1	lncRNA	lncRNA					0	0					1_to_1	identical gene model	0.999127	4;6;2;2	4;6;2;2	4	4	0	Variation											0
iPS	ENSG00000231130	HLA-T	ENSG00000231130	CHM13_G0047324	HLA-T	HLA-T	unprocessed_pseudogene	unprocessed_pseudogene					0	0					1_to_1	identical gene model	0.995303	4	4	1	1	0	Gap, Path Problem, Variation, GRC Housekeeping											0
iPS	ENSG00000231131	LNCAROD	ENSG00000231131	CHM13_G0006373	LNCAROD	LNCAROD	lncRNA	lncRNA					0	0			1	1	1_to_1	identical gene model	0.999016	3;4;7;3;3;1	3;4;7;3;3;1	6	6	0	GRC Housekeeping			High Signal Region					0	EFO_0000181	0.075715	0
iPS	ENSG00000231132		ENSG00000231132	CHM13_G0006364	AC022537.1	AC022537.1	lncRNA	lncRNA					0	0					1_to_1	identical gene model		3	3	1	1	0	GRC Housekeeping								0	EFO_0002496;EFO_1001841	0.044911	0
iPS	ENSG00000231133	HAR1B	ENSG00000231133	CHM13_G0035530	HAR1B	HAR1B	lncRNA	lncRNA	0.25	0.29	0.25	0.29	0	0			0	0	1_to_1	exon_length_diff		2;4;3;2;2;2;3;2	2;4;3;2;2;2;3;2	8	8	0									0	EFO_0000326	0.034046	0
iPS	ENSG00000231134	TCF7L1-IT1	ENSG00000231134	CHM13_G0031360	TCF7L1-IT1	TCF7L1-IT1	lncRNA	lncRNA	0.75	0.8625	0.79	0.945	1	1	-0.0200568	0.0530506	0	0	1_to_1	identical gene model	0.99923	2	2	1	1	0									0	EFO_1001841	0.044112	0
iPS	ENSG00000231136		ENSG00000231136	CHM13_G0035800	AP000705.1	AP000705.1	processed_pseudogene	processed_pseudogene	1.23	1.43	1.23	1.43	0	0			0	0	1_to_1	identical gene model		1	1	1	1	0	GRC Housekeeping, Variation											0
iPS	ENSG00000231137	RBM22P5	ENSG00000231137	CHM13_G0056220	RBM22P5	RBM22P5	processed_pseudogene	processed_pseudogene					0	0					1_to_1	identical gene model		2	2	1	1	0												0
iPS	ENSG00000231138		ENSG00000231138	CHM13_G0007597	AC009987.1	AC009987.1	lncRNA	lncRNA					0	0					1_to_1	exon_length_diff		2	2	1	1	0												0
iPS	ENSG00000231139		ENSG00000231139	CHM13_G0052609	AC104843.2	AC104843.2	unprocessed_pseudogene	unprocessed_pseudogene	1.63	1.8	1.63	1.8	0	0			0	0	1_to_1	exon_count_diff		2	1	1	1	0												0
iPS	ENSG00000231140		ENSG00000231140	CHM13_G0055861	BX005214.2	BX005214.2	lncRNA	lncRNA					0	0					1_to_1	identical gene model	0.994464	2	2	1	1	0	Gap, GRC Housekeeping			High Signal Region								0
iPS	ENSG00000231143		ENSG00000231143	CHM13_G0048555	AL157378.1	AL157378.1	lncRNA	lncRNA					0	0					1_to_1	identical gene model		2	2	1	1	0												0
iPS	ENSG00000231144	EEF1A1P40	ENSG00000231144	CHM13_G0059098	EEF1A1P40	EEF1A1P40	processed_pseudogene	processed_pseudogene					0	0					1_to_1	exon_length_diff		1	1	1	1	0												0
iPS	ENSG00000231147	ARHGAP42P2	ENSG00000231147	CHM13_G0032274	ARHGAP42P2	ARHGAP42P2	unprocessed_pseudogene	unprocessed_pseudogene					0	0					1_to_1	exon_count_diff		8	3	1	1	0	Path Problem								0	EFO_0000311	0.0022175	0
iPS	ENSG00000231148	HMGB1P7	ENSG00000231148	CHM13_G0005986	HMGB1P7	HMGB1P7	processed_pseudogene	processed_pseudogene	0.54	0.67	0.54	0.67	0	0			0	0	1_to_1	exon_length_diff		1	1	1	1	0	GRC Housekeeping											0
iPS	ENSG00000231149		ENSG00000231149	CHM13_G0057026	AL354979.1	AL354979.1	lncRNA	lncRNA					0	0					1_to_1	identical gene model		2	2	1	1	0												0
iPS	ENSG00000231150	DNAH8-AS1	ENSG00000231150	CHM13_G0047776	DNAH8-AS1	DNAH8-AS1	lncRNA	lncRNA					0	0					1_to_1	identical gene model	0.998877	4;3;3	4;3;3	3	3	0	GRC Housekeeping								0	EFO_0000384	0.0032898	0
iPS	ENSG00000231152	MTND2P15	ENSG00000231152	CHM13_G0006555	MTND2P15	MTND2P15	processed_pseudogene	processed_pseudogene	0.16	0.19	0.16	0.19	0	0			0	0	1_to_1	identical gene model	0.994609	1	1	1	1	0	GRC Housekeeping											0
iPS	ENSG00000231153		ENSG00000231153	CHM13_G0051376	AC002429.1	AC002429.1	processed_pseudogene	processed_pseudogene					0	0					1_to_1	identical gene model		1	1	1	1	0												0
iPS	ENSG00000231154	MORF4L2-AS1	ENSG00000231154	CHM13_G0059054	MORF4L2-AS1	MORF4L2-AS1	lncRNA	lncRNA	2.87625	3.36125	2.55	3.025	1	1	-0.0198745	0.0530506	0	0	1_to_1	identical gene model		3	3	1	1	0									0	MONDO_0018531	0.022317	0
iPS	ENSG00000231156		ENSG00000231156	CHM13_G0030705	AC093702.1	AC093702.1	lncRNA	lncRNA	1.87	2.125	1.87	2.125	0	0			0	0	1_to_1	identical gene model	0.994851	2	2	1	1	0												0
iPS	ENSG00000231158	PTP4A1P1	ENSG00000231158	CHM13_G0032688	PTP4A1P1	PTP4A1P1	processed_pseudogene	processed_pseudogene	0.595	0.725	0.595	0.725	0	0			0	0	1_to_1	identical gene model	0.998834	1	1	1	1	0	Path Problem											0
iPS	ENSG00000231160	KLF3-AS1	ENSG00000231160	CHM13_G0041566	KLF3-AS1	KLF3-AS1	lncRNA	lncRNA	1.1825	1.3025	1.13	1.18	1	1	0.0861513	0.123789	0.937068	0.93596	1_to_1	exon_length_diff		10;8;7;8;6;9;7;9;6;7;5;6;5;6;5;4;3	10;8;7;8;6;9;7;9;6;7;5;6;5;6;5;4;3	17	17	0									0	EFO_0000305	0.01434	0
iPS	ENSG00000231162	COX11P1	ENSG00000231162	CHM13_G0047229	COX11P1	COX11P1	processed_pseudogene	processed_pseudogene	0.75	0.835	0.75	0.835	0	0			0.333333	0.333333	1_to_1	identical gene model	0.999041	1	1	1	1	0												0
iPS	ENSG00000231163	CSMD2-AS1	ENSG00000231163	CHM13_G0001084	CSMD2-AS1	CSMD2-AS1	lncRNA	lncRNA					0	0			1	1	1_to_1	identical gene model	0.999128	8;3;4;7;5;7;6;7;6;3;4;7;6;3;3;6;7;3;5;2;3	8;3;4;7;5;7;6;7;6;3;4;7;6;3;3;6;7;3;5;2;3	21	21	0									0	EFO_0000305	0.02267	0
iPS	ENSG00000231164	RPL7P56	ENSG00000231164	CHM13_G0059581	RPL7P56	RPL7P56	processed_pseudogene	processed_pseudogene					0	0					1_to_1	identical gene model		1	1	1	1	0												0
iPS	ENSG00000231165	TRBV26OR9-2	ENSG00000231165	CHM13_G0055640	TRBV26OR9-2	TRBV26OR9-2	TR_V_pseudogene	TR_V_pseudogene	2.44	3.03	2.44	3.03	0	0			0	0	1_to_1	identical gene model		1	1	1	1	0												0
iPS	ENSG00000231166	TUBB4BP6	ENSG00000231166	CHM13_G0056931	TUBB4BP6	TUBB4BP6	processed_pseudogene	processed_pseudogene					0	0					1_to_1	identical gene model		1	1	1	1	0												0
iPS	ENSG00000231167	YBX1P2	ENSG00000231167	CHM13_G0051683	YBX1P2	YBX1P2	processed_pseudogene	processed_pseudogene	1.915	2.29375	1.885	2.33	1	1	-0.0464094	0.0530506	0.570247	0.572014	1_to_1	identical gene model	0.998998	1	1	1	1	0												0
iPS	ENSG00000231169	EEF1B2P1	ENSG00000231169	CHM13_G0018887	EEF1B2P1	EEF1B2P1	processed_pseudogene	processed_pseudogene	1.22	1.41833	1.25	1.445	1	1	-0.020693	0.0530506	0.297619	0.297619	1_to_1	identical gene model		1	1	1	1	0												0
iPS	ENSG00000231170	PDK4-AS1	ENSG00000231170	CHM13_G0051388	AC002451.1	AC002451.1	lncRNA	lncRNA					0	0			1	1	1_to_1	exon_length_diff		2;2;3;2;2;3;2;2;2;2;3;3;3;3;2;2	2;2;3;2;2;3;2;2;2;2;3;3;3;3;2;2	16	16	0									0	EFO_1001974	0.0053284	0
iPS	ENSG00000231171	LINC01098	ENSG00000231171	CHM13_G0043451	LINC01098	LINC01098	lncRNA	lncRNA	0.24	0.28	0.24	0.28	0	0			0	0	1_to_1	identical gene model	0.998006	6;3;2	6;3;2	3	3	0				High Signal Region					0	EFO_0000305	0.034415	0
iPS	ENSG00000231172	EVA1A-AS	ENSG00000231172	CHM13_G0031262	AC007099.1	AC007099.1	lncRNA	lncRNA					0	0					1_to_1	identical gene model		3	3	1	1	0									0	EFO_0000365	0.0087623	0
iPS	ENSG00000231173		ENSG00000231173	CHM13_G0029972	AC116609.2	AC116609.2	lncRNA	lncRNA					0	0					1_to_1	identical gene model		2	2	1	1	0	GRC Housekeeping											0
iPS	ENSG00000231175	LINC01720	ENSG00000231175	CHM13_G0004206	LINC01720	LINC01720	lncRNA	lncRNA					0	0					1_to_1	identical gene model		5	5	1	1	0												0
iPS	ENSG00000231177	LINC00852	ENSG00000231177	CHM13_G0037947	LINC00852	LINC00852	lncRNA	lncRNA	0.21	0.235	0.21	0.235	0	0			0.995173	0.995173	1_to_1	identical gene model		1;1	1;1	2	2	0									0	EFO_0000637	0.021436	0
iPS	ENSG00000231178		ENSG00000231178	CHM13_G0049492	AL357832.1	AL357832.1	lncRNA	lncRNA					0	0					1_to_1	identical gene model	0.999589	4;4;3	4;4;3	3	3	0												0
iPS	ENSG00000231181		ENSG00000231181	CHM13_G0000291	AL954705.1	AL954705.1	processed_pseudogene	processed_pseudogene	1.97167	2.305	2.3	2.595	1	1	-0.0194686	0.0530506	0	0	1_to_1	identical gene model		1	1	1	1	0												0
iPS	ENSG00000231182																									0												0
iPS	ENSG00000231183		ENSG00000231183	CHM13_G0051157	AC007003.1	AC007003.1	lncRNA	lncRNA					0	0					1_to_1	identical gene model	0.999514	3;5;2	3;5;2	3	3	0												0
iPS	ENSG00000231184	CCNQP3	ENSG00000231184	CHM13_G0014281	CCNQP3	CCNQP3	processed_pseudogene	processed_pseudogene	0.26		0.26		0	0			0	1	1_to_1	identical gene model	0.994815	1	1	1	1	0												0
iPS	ENSG00000231185	SPRY4-AS1	ENSG00000231185	CHM13_G0045891	SPRY4-AS1	SPRY4-AS1	lncRNA	lncRNA	0.667143	0.798571	0.39	0.44	1	1	-0.0202207	0.0530506	0.684524	0.684524	1_to_1	identical gene model	0.99917	4;3;3;5;4;3;2	4;3;3;5;4;3;2	7	7	0									0	EFO_1000189	0.005327	0
iPS	ENSG00000231187	SYT15-AS1	ENSG00000231187	CHM13_G0006251	AL356056.2	AL356056.2	lncRNA	lncRNA	0.801429	0.66	1	0.74	1	1	2.39379	0.00161536	0.577073	0.959252	1_to_1	identical gene model	0.999415	2;2;2	2;2;2	3	3	0	Path Problem, Gap, GRC Housekeeping, Clone Problem			High Signal Region								0
iPS	ENSG00000231188		ENSG00000231188	CHM13_G0007199	AL139819.1	AL139819.1	lncRNA	lncRNA	0.39	0.45	0.39	0.45	0	0			0	0	1_to_1	identical gene model		4	4	1	1	0									0	EFO_0003060	0.028975	0
iPS	ENSG00000231189		ENSG00000231189	CHM13_G0033759	AC013448.1	AC013448.1	lncRNA	lncRNA					0	0					1_to_1	identical gene model	0.995003	3	3	1	1	0												0
iPS	ENSG00000231192	OR5H1	ENSG00000231192	CHM13_G0039242	OR5H1	OR5H1	protein_coding	protein_coding					0	0			0		1_to_1	identical gene model	0.999974	2;1	2;1	2	2	0									0	MONDO_0008170;MONDO_0021637;EFO_0000182;EFO_0000673;EFO_0000349	0.18479	0
iPS	ENSG00000231193		ENSG00000231193	CHM13_G0055602	AL157884.2	AL157884.2	lncRNA	lncRNA	0.91	1.04	0.785	0.935	1	1	-0.0201644	0.0530506	0	0	1_to_1	identical gene model		2	2	1	1	0												0
iPS	ENSG00000231194	FARP1-AS1	ENSG00000231194	CHM13_G0015374	FARP1-AS1	FARP1-AS1	lncRNA	lncRNA	1.6125	1.865	1.485	1.755	1	1	-0.020119	0.0530506	0	0	1_to_1	identical gene model		2	2	1	1	0												0
iPS	ENSG00000231195	IFNA11P	ENSG00000231195	CHM13_G0055479	IFNA11P	IFNA11P	unprocessed_pseudogene	unprocessed_pseudogene	0.79	0.86	0.79	0.86	0	0			0	0	1_to_1	identical gene model		1	1	1	1	0												0
iPS	ENSG00000231196																									0												0
iPS	ENSG00000231198		ENSG00000231198	CHM13_G0050411	AC004987.1	AC004987.1	processed_pseudogene	processed_pseudogene					0	0					1_to_1	identical gene model		1	1	1	1	0												0
iPS	ENSG00000231199	MTND5P19	ENSG00000231199	CHM13_G0005129	MTND5P19	MTND5P19	processed_pseudogene	processed_pseudogene					0	0					1_to_1	exon_length_diff		1	1	1	1	0	GRC Housekeeping											0
iPS	ENSG00000231201		ENSG00000231201	CHM13_G0035711	AF127577.2	AF127577.2	lncRNA	lncRNA					0	0					1_to_1	identical gene model	0.99957	3	3	1	1	0	GRC Housekeeping											0
iPS	ENSG00000231202	TRGVB	ENSG00000231202	CHM13_G0050373	TRGVB	TRGVB	TR_V_pseudogene	TR_V_pseudogene					0	0					1_to_1	identical gene model		1	1	1	1	0												0
iPS	ENSG00000231203	KRT8P10	ENSG00000231203	CHM13_G0033076	KRT8P10	KRT8P10	processed_pseudogene	processed_pseudogene	0.525	0.611667	0.56	0.685	1	1	-0.01937	0.0530947	0.372449	0.263889	1_to_1	identical gene model	0.999032	1	1	1	1	0												0
iPS	ENSG00000231204		ENSG00000231204	CHM13_G0030274	AC011752.1	AC011752.1	lncRNA	lncRNA					0	0					1_to_1	exon_count_diff		5;5;7;2;2;2;2	5;5;6;2;2;2;2	7	7	0									0	EFO_1001841	0.038363	0
iPS	ENSG00000231205	ZNF826P	ENSG00000231205	CHM13_G0028096	ZNF826P	ZNF826P	transcribed_unprocessed_pseudogene	transcribed_unprocessed_pseudogene	69.195	80.6312	80.345	88.66	1	1	-0.0109744	0.0654478	0.570971	0.573223	1_to_1	exon_length_diff		3;3;3;3;4;3;3	3;3;3;3;4;3;3	7	7	0	Gap											0
iPS	ENSG00000231206	HNRNPA1P25	ENSG00000231206	CHM13_G0058712	HNRNPA1P25	HNRNPA1P25	processed_pseudogene	processed_pseudogene	0.48	0.55	0.48	0.55	0	0			0.854167	0.854167	1_to_1	identical gene model		1	1	1	1	0												0
iPS	ENSG00000231207		ENSG00000231207	CHM13_G0000877	FO393419.1	FO393419.1	processed_pseudogene	processed_pseudogene	0.88	0.995	0.88	0.995	0	0			0	0	1_to_1	identical gene model		2	2	1	1	0	GRC Housekeeping, Path Problem											0
iPS	ENSG00000231208	ZBTB46-AS1	ENSG00000231208	CHM13_G0035576	ZBTB46-AS1	ZBTB46-AS1	lncRNA	lncRNA					0	0					1_to_1	exon_length_diff		3	3	1	1	0												0
iPS	ENSG00000231209																									0												0
iPS	ENSG00000231210	COMETT	ENSG00000231210	CHM13_G0051810	COMETT	COMETT	lncRNA	lncRNA					0	0			1	1	1_to_1	identical gene model	0.999956	6;2;3;3	6;2;3;3	4	4	0									0	EFO_0003060	0.019418	0
iPS	ENSG00000231211	RPL17P49	ENSG00000231211	CHM13_G0057676	RPL17P49	RPL17P49	processed_pseudogene	processed_pseudogene					0	0					1_to_1	identical gene model		1	1	1	1	0												0
iPS	ENSG00000231212		ENSG00000231212	CHM13_G0056066	AL590399.3	AL590399.3	lncRNA	lncRNA	3.1	0.986667	2.71	0.72	1	1			0.05	0.5	1_to_1	identical gene model	0.997699	3;2	3;2	2	2	0	Gap, GRC Housekeeping		High Signal Region	High Signal Region					0	EFO_1000044	0.034046	0
iPS	ENSG00000231213	PLSCR5	ENSG00000231213	CHM13_G0040087	PLSCR5	PLSCR5	protein_coding	protein_coding					0	0					1_to_1	exon_length_diff		8;8;8	8;8;8	3	3	0									0	EFO_0006930	0.41225	0
iPS	ENSG00000231216	GS1-600G8.3	ENSG00000231216	CHM13_G0057689	GS1-600G8.3	GS1-600G8.3	lncRNA	lncRNA					0	0					1_to_1	identical gene model		17	17	1	1	0									0	EFO_0001071	0.0084593	0
iPS	ENSG00000231219	PRAMEF32P	ENSG00000231219	LOFF_G0000017	PRAMEF32P	PRAMEF32P	unprocessed_pseudogene	unprocessed_pseudogene					0	0					1_to_1	exon_count_diff		2	4	1	1	0	Gap, Path Problem			High Signal Region								0
iPS	ENSG00000231221	LINC01593	ENSG00000231221	CHM13_G0031913	LINC01593	LINC01593	lncRNA	lncRNA					0	0					1_to_1	identical gene model		3	3	1	1	0	Path Problem								0	EFO_1000189	0.0026511	0
iPS	ENSG00000231222	ARF4P4	ENSG00000231222	CHM13_G0015207	ARF4P4	ARF4P4	processed_pseudogene	processed_pseudogene					0	0					1_to_1	identical gene model	0.997304	1	1	1	1	0												0
iPS	ENSG00000231226	TRIM31-AS1	ENSG00000231226	CHM13_G0047348	TRIM31-AS1	TRIM31-AS1	lncRNA	lncRNA	0.845	1.035	0.845	1.035	0	0			0	0	1_to_1	identical gene model		4	4	1	1	0	Path Problem, Variation, GRC Housekeeping								0	MONDO_0100096	0.02005	0
iPS	ENSG00000231227		ENSG00000231227	CHM13_G0057018	AC006450.1	AC006450.1	lncRNA	lncRNA	0.41	0.46	0.41	0.46	0	0			0	0	1_to_1	identical gene model		2	2	1	1	0	Unknown								0	EFO_0000702	0.0061545	0
iPS	ENSG00000231228	ARPP19P1	ENSG00000231228	CHM13_G0046590	ARPP19P1	ARPP19P1	processed_pseudogene	processed_pseudogene	1.39	1.65	1.39	1.65	0	0			0	0	1_to_1	identical gene model		1	1	1	1	0												0
iPS	ENSG00000231231	LINC01423	ENSG00000231231	CHM13_G0036128	LINC01423	LINC01423	lncRNA	lncRNA	0.54	0.636667	0.54	0.63	1	1	-0.0200851	0.0530506	0	0	1_to_1	identical gene model	0.996147	5;4	5;4	2	2	0												0
iPS	ENSG00000231232		ENSG00000231232	CHM13_G0050772	AC023141.6	AC023141.6	unprocessed_pseudogene	unprocessed_pseudogene					0	0					1_to_1	exon_length_diff		1	1	1	1	0												0
iPS	ENSG00000231233	CFAP58-DT	ENSG00000231233	CHM13_G0007334	CFAP58-DT	CFAP58-DT	lncRNA	lncRNA	5.33875	6.20125	5.435	6.135	1	1	-0.0207578	0.0530506	0	0	1_to_1	identical gene model		2	2	1	1	0									0	EFO_0000384	0.018518	0
iPS	ENSG00000231234	SKP1P1	ENSG00000231234	CHM13_G0050938	SKP1P1	SKP1P1	transcribed_processed_pseudogene	transcribed_processed_pseudogene	0.72	0.89	0.72	0.89	0	0			0.996528	0.998355	1_to_1	identical gene model	0.998362	1	1	1	1	0												0
iPS	ENSG00000231235	CTNNBL1P1	ENSG00000231235	CHM13_G0058112	AL139811.2	AL139811.2	processed_pseudogene	processed_pseudogene					0	0					1_to_1	identical gene model		1	1	1	1	0												0
iPS	ENSG00000231236		ENSG00000231236	CHM13_G0035868	AP001605.1	AP001605.1	lncRNA	lncRNA					0	0					1_to_1	exon_length_diff		4	4	1	1	0												0
iPS	ENSG00000231237	OR6K1P	ENSG00000231237	CHM13_G0003528	OR6K1P	OR6K1P	unprocessed_pseudogene	unprocessed_pseudogene					0	0					1_to_1	identical gene model		1	1	1	1	0												0
iPS	ENSG00000231238	LINC00349	ENSG00000231238	CHM13_G0014242	LINC00349	LINC00349	lncRNA	lncRNA					0	0					1_to_1	identical gene model		4;2	4;2	2	2	0	Gap											0
iPS	ENSG00000231240	KLF2P1	ENSG00000231240	CHM13_G0032277	KLF2P1	KLF2P1	processed_pseudogene	processed_pseudogene	0.96875	1.15	0.815	0.95	1	1	-0.0196173	0.0530506	0.025	0.025	1_to_1	identical gene model	0.996242	2	2	1	1	0	Variation, Path Problem								0	EFO_0001065	0.018479	0
iPS	ENSG00000231241	RPS3AP3	ENSG00000231241	CHM13_G0034939	RPS3AP3	RPS3AP3	processed_pseudogene	processed_pseudogene					0	0					1_to_1	identical gene model		1	1	1	1	0												0
iPS	ENSG00000231242																									0												0
iPS	ENSG00000231243		ENSG00000231243	CHM13_G0038342	AC116038.1	AC116038.1	lncRNA	lncRNA					0	0					1_to_1	identical gene model		3	3	1	1	0												0
iPS	ENSG00000231244	PSMC1P3	ENSG00000231244	CHM13_G0052156	PSMC1P3	PSMC1P3	processed_pseudogene	processed_pseudogene					0	0			1	1	1_to_1	identical gene model		1	1	1	1	0												0
iPS	ENSG00000231245	C1DP1	ENSG00000231245	CHM13_G0006005	C1DP1	C1DP1	processed_pseudogene	processed_pseudogene	9.535	9.67625	8.065	9.34	1	1	0.155152	0.134222	0.471006	0.433605	1_to_1	identical gene model	0.998506	1	1	1	1	0	GRC Housekeeping											0
iPS	ENSG00000231246	LINC02884	ENSG00000231246	CHM13_G0002615	LINC02884	LINC02884	lncRNA	lncRNA	0.281667	0.302857	0.18	0.19	1	1	-0.0683435	0.237153	0.242266	0.233586	1_to_1	exon_length_diff		2;3;2;3;2	2;3;2;3;2	5	5	0												0
iPS	ENSG00000231248	FAM242D	ENSG00000231248	LOFF_G0002781	FAM242D	FAM242D	lncRNA	lncRNA					0	0					1_to_1	exon_count_diff		4	16	1	1	0	Gap, GRC Housekeeping											0
iPS	ENSG00000231249	ITPR1-DT	ENSG00000231249	CHM13_G0037853	ITPR1-DT	ITPR1-DT	lncRNA	lncRNA	2.08875	2.46	2.195	2.49	1	1	-0.0213587	0.0530506	0	0	1_to_1	identical gene model	0.999372	2	2	1	1	0												0
iPS	ENSG00000231251		ENSG00000231251	CHM13_G0000967	AL021921.1	AL021921.1	processed_pseudogene	processed_pseudogene					0	0					1_to_1	identical gene model		1	1	1	1	0												0
iPS	ENSG00000231252		ENSG00000231252	CHM13_G0001780	AC099792.1	AC099792.1	lncRNA	lncRNA	0.12	0.135	0.12	0.135	0	0			0.969697	0.936364	1_to_1	exon_length_diff		6;6;9;6;10;9;7;10	6;6;9;6;10;9;7;10	8	8	0									0	EFO_0001064	0.020639	0
iPS	ENSG00000231253	LINC01640	ENSG00000231253	CHM13_G0037274	LINC01640	LINC01640	lncRNA	lncRNA	0.135	0.16	0.135	0.16	0	0	-0.0200734	0.0530506	0.25	0.25	1_to_1	identical gene model	0.999619	6;4;4;3	6;4;4;3	4	4	0	Clone Problem											0
iPS	ENSG00000231254	PCED1CP	ENSG00000231254	CHM13_G0033533	PCED1CP	PCED1CP	processed_pseudogene	processed_pseudogene					0	0					1_to_1	identical gene model		1	1	1	1	0												0
iPS	ENSG00000231255		ENSG00000231255	CHM13_G0051250	AC005009.1	AC005009.1	lncRNA	lncRNA	4.06	4.715	4.115	4.815	1	1	-0.0201671	0.0530506	0	0	1_to_1	identical gene model		2	2	1	1	0												0
iPS	ENSG00000231256	CFAP97D1	ENSG00000231256	CHM13_G0024431	CFAP97D1	CFAP97D1	protein_coding	protein_coding	0.134	0.156	0.13	0.15	1	1	-0.019981	0.0530506	0	0	1_to_1	identical gene model		6;4	6;4	2	2	0	GRC Housekeeping								0	EFO_0003923	0.29614	0
iPS	ENSG00000231258	ZSWIM5P2	ENSG00000231258	CHM13_G0023524	ZSWIM5P2	ZSWIM5P2	unprocessed_pseudogene	unprocessed_pseudogene					0	0					1_to_1	identical gene model		3	3	1	1	0												0
iPS	ENSG00000231259	ANAPC1P2	ENSG00000231259	CHM13_G0031430	ANAPC1P2	ANAPC1P2	unprocessed_pseudogene	unprocessed_pseudogene					0	0			1	1	1_to_1	identical gene model	0.996623	8	8	1	1	0			Low Mappability	High Signal Region								0
iPS	ENSG00000231261	HMGN2P10	ENSG00000231261	CHM13_G0037556	HMGN2P10	HMGN2P10	processed_pseudogene	processed_pseudogene					0	0					1_to_1	identical gene model		1	1	1	1	0	Clone Problem											0
iPS	ENSG00000231264	ARAFP1	ENSG00000231264	CHM13_G0050828	ARAFP1	ARAFP1	processed_pseudogene	processed_pseudogene					0	0					1_to_1	identical gene model		1	1	1	1	0												0
iPS	ENSG00000231265	TRERNA1	ENSG00000231265	CHM13_G0035265	TRERNA1	TRERNA1	lncRNA	lncRNA					0	0					1_to_1	identical gene model	0.999101	2	2	1	1	0									0	EFO_0000182	0.076873	0
iPS	ENSG00000231266		ENSG00000231266	CHM13_G0030200	AC010745.3	AC010745.3	lncRNA	lncRNA					0	0					1_to_1	identical gene model		2	2	1	1	0												0
iPS	ENSG00000231270	COBLP1	ENSG00000231270	CHM13_G0059258	AL772284.1	AL772284.1	processed_pseudogene	processed_pseudogene	0.445	0.465	0.445	0.465	0	0			0	0	1_to_1	exon_count_diff		2	1	1	1	0												0
iPS	ENSG00000231271		ENSG00000231271	CHM13_G0036962	AP000350.3	AP000350.3	unprocessed_pseudogene	unprocessed_pseudogene					0	0					1_to_1	exon_length_diff		3	3	1	1	0	Variation, Clone Problem											0
iPS	ENSG00000231272		ENSG00000231272	CHM13_G0005079	AL122008.1	AL122008.1	lncRNA	lncRNA					0	0					1_to_1	identical gene model		2	2	1	1	0									0	EFO_0003060	0.028975	0
iPS	ENSG00000231274	SBK3	ENSG00000231274	CHM13_G0029736	SBK3	SBK3	protein_coding	protein_coding	1.78714	2.09	1.75	1.99	1	1	-0.0188716	0.0547449	0.0603175	0.0807256	1_to_1	identical gene model	0.99733	4;3	4;3	2	2	0	Clone Problem								0	EFO_0007010	0.024898	0
iPS	ENSG00000231276	E2F4P1	ENSG00000231276	CHM13_G0047787	E2F4P1	E2F4P1	processed_pseudogene	processed_pseudogene					0	0					1_to_1	identical gene model		1	1	1	1	0	GRC Housekeeping											0
iPS	ENSG00000231278	OR9S24P	ENSG00000231278	CHM13_G0034077	OR9S24P	OR9S24P	unprocessed_pseudogene	unprocessed_pseudogene					0	0					1_to_1	identical gene model		2	2	1	1	0												0
iPS	ENSG00000231280	SALL4P6	ENSG00000231280	CHM13_G0038413	SALL4P6	SALL4P6	processed_pseudogene	processed_pseudogene					0	0					1_to_1	identical gene model	0.999172	1	1	1	1	0	Variation											0
iPS	ENSG00000231283																									0												0
iPS	ENSG00000231289																									0												0
iPS	ENSG00000231290	APCDD1L-DT	ENSG00000231290	CHM13_G0035411	APCDD1L-DT	APCDD1L-DT	lncRNA	lncRNA	0.2425	0.2925	0.175	0.21	1	1	-0.0201954	0.0530506	0.15	0.15	1_to_1	exon_length_diff		7;5;4;4;4;3;3;4;4	7;5;4;4;4;3;3;4;4	9	9	0									0	EFO_0000676	0.017782	0
iPS	ENSG00000231291		ENSG00000231291	CHM13_G0043738	AC106799.1	AC106799.1	lncRNA	lncRNA	0.276667	0.24	0.16	0.18	1	1	0.0390821	0.549945	0	0	1_to_1	exon_length_diff		2	2	1	1	0												0
iPS	ENSG00000231292	IGKV1OR2-108	ENSG00000231292	CHM13_G0032062	IGKV1OR2-108	IGKV1OR2-108	IG_V_gene	IG_V_gene	1.49	1.85	1.49	1.85	0	0			0	0	1_to_1	identical gene model		2	2	1	1	0	Path Problem		High Signal Region	High Signal Region					0	HP_0006554	0.036223	0
iPS	ENSG00000231293	RPL36AP6	ENSG00000231293	CHM13_G0056767	RPL36AP6	RPL36AP6	processed_pseudogene	processed_pseudogene					0	0					1_to_1	identical gene model		1	1	1	1	0												0
iPS	ENSG00000231295		ENSG00000231295	CHM13_G0051864	AC004888.1	AC004888.1	lncRNA	lncRNA	0.31	0.36	0.31	0.36	0	0			0	0	1_to_1	identical gene model		3	3	1	1	0									0	MONDO_0018531	0.016808	0
iPS	ENSG00000231296		ENSG00000231296	CHM13_G0001260	AL050341.1	AL050341.1	processed_pseudogene	processed_pseudogene		2.53		2.53	0	0				0	1_to_1	exon_length_diff		1	1	1	1	0												0
iPS	ENSG00000231297		ENSG00000231297	CHM13_G0049573	AL627443.1	AL627443.1	lncRNA	lncRNA					0	0					1_to_1	identical gene model		3	3	1	1	0												0
iPS	ENSG00000231298	MANCR	ENSG00000231298	CHM13_G0005513	MANCR	MANCR	lncRNA	lncRNA					0	0					1_to_1	exon_length_diff		4;2;3;3;5;2	4;2;3;3;5;2	6	6	0									0	EFO_0000326	0.032033	0
iPS	ENSG00000231299	SEPTIN14P24	ENSG00000231299	CHM13_G0050682	SEPTIN14P24	SEPTIN14P24	unprocessed_pseudogene	unprocessed_pseudogene					0	0					1_to_1	identical gene model		1	1	1	1	0												0
iPS	ENSG00000231300	EZH2P1	ENSG00000231300	CHM13_G0036059	EZH2P1	EZH2P1	processed_pseudogene	processed_pseudogene	1.7	2.025	1.7	2.025	0	0			0	0	1_to_1	identical gene model		1	1	1	1	0												0
iPS	ENSG00000231301	RPL13AP	ENSG00000231301	CHM13_G0047296	RPL13AP	RPL13AP	processed_pseudogene	processed_pseudogene	0.86	1.005	0.86	1.005	0	0			0	0	1_to_1	identical gene model	0.998841	1	1	1	1	0	Path Problem, Variation, GRC Housekeeping											0
iPS	ENSG00000231302	RPL36P2	ENSG00000231302	CHM13_G0035286	RPL36P2	RPL36P2	processed_pseudogene	processed_pseudogene					0	0					1_to_1	identical gene model	0.998093	1	1	1	1	0												0
iPS	ENSG00000231304	SGO1-AS1	ENSG00000231304	CHM13_G0038119	SGO1-AS1	SGO1-AS1	lncRNA	lncRNA	1.11571	1.34	0.93	1.06	1	1	-0.0204012	0.0530506	0.934636	0.934636	1_to_1	exon_length_diff		3;4;17;5;5;8	3;4;17;5;5;8	6	6	0	GRC Housekeeping			High Signal Region					0	EFO_1001512	0.0018459	0
iPS	ENSG00000231305		ENSG00000231305	CHM13_G0039776	AC112484.1	AC112484.1	lncRNA	lncRNA	1.5975	1.9	1.215	1.415	1	1	-0.0196662	0.0530506	0.473665	0.473665	1_to_1	identical gene model		5;2	5;2	2	2	0												0
iPS	ENSG00000231307	RPS3P2	ENSG00000231307	CHM13_G0034989	RPS3P2	RPS3P2	processed_pseudogene	processed_pseudogene	0.405	0.48	0.405	0.48	0	0			0	0	1_to_1	identical gene model		1	1	1	1	0												0
iPS	ENSG00000231310	TBL1XR1-AS1	ENSG00000231310	CHM13_G0040529	TBL1XR1-AS1	TBL1XR1-AS1	lncRNA	lncRNA					0	0					1_to_1	identical gene model		4;2	4;2	2	2	0									0	EFO_0002496	0.051956	0
iPS	ENSG00000231312	MAP4K3-DT	ENSG00000231312	CHM13_G0030620	MAP4K3-DT	MAP4K3-DT	lncRNA	lncRNA	3.75375	4.39625	3.715	4.415	1	1	-0.0192237	0.13306	0.964083	0.963847	1_to_1	exon_length_diff		6;9;6;2;7;8;8;7;4;7;7;6;6;5;4;7;2;5;6;3	6;9;6;2;7;8;8;7;4;7;7;6;6;5;4;7;2;5;6;3	20	20	0									0	EFO_1002008	0.017256	0
iPS	ENSG00000231313	CLIC1P1	ENSG00000231313	CHM13_G0013817	CLIC1P1	CLIC1P1	processed_pseudogene	processed_pseudogene	1.3525	1.57	1.43	1.625	1	1	-0.0210121	0.0530506	0.899714	0.899714	1_to_1	identical gene model	0.99871	1	1	1	1	0												0
iPS	ENSG00000231316		ENSG00000231316	CHM13_G0049415	AL591419.1	AL591419.1	processed_pseudogene	processed_pseudogene					0	0					1_to_1	identical gene model		1	1	1	1	0												0
iPS	ENSG00000231317		ENSG00000231317	CHM13_G0050646	AC091812.1	AC091812.1	unprocessed_pseudogene	unprocessed_pseudogene					0	0					1_to_1	identical gene model	0.998294	6	6	1	1	0												0
iPS	ENSG00000231322	RPL13AP17	ENSG00000231322	CHM13_G0051187	RPL13AP17	RPL13AP17	transcribed_processed_pseudogene	transcribed_processed_pseudogene	0.265	0.305	0.265	0.305	0	0			0.466667	0.466667	1_to_1	identical gene model	0.999138	6;2;3;1	6;2;3;1	4	4	0												0
iPS	ENSG00000231324		ENSG00000231324	CHM13_G0036093	AP000696.1	AP000696.1	lncRNA	lncRNA					0	0					1_to_1	identical gene model	0.998764	2	2	1	1	0									0	EFO_0000673	0.003763	0
iPS	ENSG00000231326	LINC02662	ENSG00000231326	CHM13_G0005475	LINC02662	LINC02662	lncRNA	lncRNA					0	0					1_to_1	exon_length_diff		5;4	5;4	2	2	0												0
iPS	ENSG00000231327	LINC01816	ENSG00000231327	CHM13_G0031110	LINC01816	LINC01816	lncRNA	lncRNA	3.41375	3.99625	3.235	3.6	1	1	-0.0202401	0.0530506	0	0	1_to_1	identical gene model		2	2	1	1	0									0	EFO_0000198	0.0016485	0
iPS	ENSG00000231328	TPT1P7	ENSG00000231328	CHM13_G0050082	TPT1P7	TPT1P7	processed_pseudogene	processed_pseudogene					0	0					1_to_1	identical gene model		1	1	1	1	0												0
iPS	ENSG00000231329		ENSG00000231329	CHM13_G0049174	AL031772.1	AL031772.1	lncRNA	lncRNA	0.37	0.45	0.37	0.45	0	0			0.96875	0.96875	1_to_1	exon_length_diff		3;4;4;4;4;4;5;3;3;3;2;2;2;4;3;2;2	3;4;4;4;4;4;5;3;3;3;2;2;2;4;3;2;2	17	17	0				High Signal Region								0
iPS	ENSG00000231331		ENSG00000231331	CHM13_G0031615	AC103563.3	AC103563.3	unprocessed_pseudogene	unprocessed_pseudogene					0	0					1_to_1	exon_count_diff		2	1	1	1	0	Path Problem											0
iPS	ENSG00000231332	OOEP-AS1	ENSG00000231332	CHM13_G0048279	OOEP-AS1	OOEP-AS1	lncRNA	lncRNA	1.42	1.64	1.42	1.64	0	0			0	0	1_to_1	identical gene model		2	2	1	1	0	GRC Housekeeping								0	EFO_0008453	0.0036958	0
iPS	ENSG00000231333	RPL34P6	ENSG00000231333	CHM13_G0004317	RPL34P6	RPL34P6	processed_pseudogene	processed_pseudogene	1.432	1.684	1.35	1.59	1	1	-0.0202356	0.0530506	0	0	1_to_1	identical gene model		1	1	1	1	0												0
iPS	ENSG00000231334	EML6-AS1	ENSG00000231334	CHM13_G0030837	EML6-AS1	EML6-AS1	lncRNA	lncRNA					0	0					1_to_1	identical gene model		3	3	1	1	0									0	MONDO_0100096	0.011031	0
iPS	ENSG00000231336		ENSG00000231336	CHM13_G0030716	AC017006.1	AC017006.1	lncRNA	lncRNA					0	0					1_to_1	identical gene model		2	2	1	1	0												0
iPS	ENSG00000231340	ACTG1P10	ENSG00000231340	CHM13_G0058376	ACTG1P10	ACTG1P10	processed_pseudogene	processed_pseudogene	0.947143	1.10714	0.75	0.92	1	1	-0.0196045	0.0530506	0.415931	0.415931	1_to_1	identical gene model		1	1	1	1	0	Path Problem											0
iPS	ENSG00000231344		ENSG00000231344	CHM13_G0000893	AL020997.1	AL020997.1	processed_pseudogene	processed_pseudogene					0	0					1_to_1	identical gene model		1	1	1	1	0												0
iPS	ENSG00000231345	BEND3P1	ENSG00000231345	CHM13_G0006351	BEND3P1	BEND3P1	transcribed_processed_pseudogene	transcribed_processed_pseudogene					0	0			0.714286	0.857143	1_to_1	exon_length_diff		2;1	2;1	2	2	0	GRC Housekeeping											0
iPS	ENSG00000231346	LINC01160	ENSG00000231346	CHM13_G0002604	LINC01160	LINC01160	lncRNA	lncRNA	0.52	0.41	0.445	0.44	1	1	0.162067	0.250907	0.125	0.166667	1_to_1	exon_length_diff		5;5;3	5;5;3	3	3	0									0	EFO_0000676	0.015212	0
iPS	ENSG00000231349		ENSG00000231349	CHM13_G0002146	AC119749.1	AC119749.1	processed_pseudogene	processed_pseudogene					0	0					1_to_1	identical gene model		1	1	1	1	0												0
iPS	ENSG00000231351	WBP1P1	ENSG00000231351	CHM13_G0031425	WBP1P1	WBP1P1	processed_pseudogene	processed_pseudogene	2.02	2.42167	2.16	2.505	1	1	-1.03235	0.0530506	0.71875	0.765251	1_to_1	identical gene model	0.998811	1	1	1	1	0			Low Mappability	High Signal Region								0
iPS	ENSG00000231353		ENSG00000231353	CHM13_G0000495	AL355994.1	AL355994.1	unprocessed_pseudogene	unprocessed_pseudogene					0	0					1_to_1	identical gene model	0.997689	1	1	1	1	0												0
iPS	ENSG00000231355		ENSG00000231355	CHM13_G0036018	AP000302.1	AP000302.1	lncRNA	lncRNA	0.48	0.56	0.48	0.56	0	0			0	0	1_to_1	identical gene model		3	3	1	1	0	GRC Housekeeping, Variation								0	EFO_0000519	0.014575	0
iPS	ENSG00000231356	MTFR1P1	ENSG00000231356	CHM13_G0058521	AL157698.1	AL157698.1	processed_pseudogene	processed_pseudogene					0	0					1_to_1	identical gene model		1	1	1	1	0												0
iPS	ENSG00000231357		ENSG00000231357	CHM13_G0049774	AC006028.1	AC006028.1	processed_pseudogene	processed_pseudogene	1.055	1.31	1.055	1.31	0	0			0	0	1_to_1	identical gene model		1	1	1	1	0												0
iPS	ENSG00000231358		ENSG00000231358	CHM13_G0014261	AL355516.1	AL355516.1	lncRNA	lncRNA					0	0					1_to_1	exon_length_diff		4	4	1	1	0	Unknown											0
iPS	ENSG00000231359		ENSG00000231359	CHM13_G0049850	AC072052.1	AC072052.1	processed_pseudogene	processed_pseudogene	11.2125	13.1275	11.335	13.81	1	1	-0.0202765	0.0530506	0	0	1_to_1	identical gene model		1	1	1	1	0												0
iPS	ENSG00000231360																									0												0
iPS	ENSG00000231361	RPS29P23	ENSG00000231361	CHM13_G0027640	RPS29P23	RPS29P23	processed_pseudogene	processed_pseudogene					0	0					1_to_1	identical gene model	0.993469	1	1	1	1	0												0
iPS	ENSG00000231362		ENSG00000231362	CHM13_G0038005	AC069271.1	AC069271.1	processed_pseudogene	processed_pseudogene					0	0					1_to_1	identical gene model		1	1	1	1	0												0
iPS	ENSG00000231364	LINC01712	ENSG00000231364	CHM13_G0002092	LINC01712	LINC01712	lncRNA	lncRNA					0	0					1_to_1	identical gene model		3;4;5	3;4;5	3	3	0												0
iPS	ENSG00000231365	WARS2-AS1	ENSG00000231365	CHM13_G0002762	WARS2-AS1	WARS2-AS1	lncRNA	lncRNA	12.7812	14.9775	11.835	13.07	1	1	-0.0202516	0.0530506	0.657903	0.657903	1_to_1	identical gene model	0.999765	4;4;4;4;2;5;7;3;4	4;4;4;4;2;5;7;3;4	9	9	0									0	MONDO_0007034	0.0027169	0
iPS	ENSG00000231366	RPS26P40	ENSG00000231366	CHM13_G0006580	RPS26P40	RPS26P40	processed_pseudogene	processed_pseudogene					0	0					1_to_1	identical gene model		1	1	1	1	0	GRC Housekeeping											0
iPS	ENSG00000231367	LINC02613	ENSG00000231367	CHM13_G0030590	LINC02613	LINC02613	lncRNA	lncRNA	0.26	0.305	0.26	0.305	0	0			0.839286	0.839286	1_to_1	identical gene model	0.999614	6;5;7;6;2;2;5;2;4;6;5;2	6;5;7;6;2;2;5;2;4;6;5;2	12	12	0									0	EFO_0005842	0.0067423	0
iPS	ENSG00000231368	RPSAP40	ENSG00000231368	CHM13_G0049289	RPSAP40	RPSAP40	processed_pseudogene	processed_pseudogene					0	0					1_to_1	identical gene model		1	1	1	1	0												0
iPS	ENSG00000231369		ENSG00000231369	CHM13_G0037059	Z97353.1	Z97353.1	processed_pseudogene	processed_pseudogene	1.2425	1.26	1.055	1.09	1	1	-0.02072	0.0530506	0.367262	0.367262	1_to_1	exon_count_diff		2	1	1	1	0	Clone Problem											0
iPS	ENSG00000231371	AKR1B1P8	ENSG00000231371	CHM13_G0059227	AKR1B1P8	AKR1B1P8	processed_pseudogene	processed_pseudogene					0	0					1_to_1	identical gene model		1	1	1	1	0	Path Problem											0
iPS	ENSG00000231373	GNA14-AS1	ENSG00000231373	CHM13_G0056240	GNA14-AS1	GNA14-AS1	lncRNA	lncRNA					0	0					1_to_1	identical gene model		4	4	1	1	0									0	EFO_0003758	0.0074734	0
iPS	ENSG00000231376	HMGN2P16	ENSG00000231376	CHM13_G0055395	HMGN2P16	HMGN2P16	processed_pseudogene	processed_pseudogene					0	0					1_to_1	identical gene model		1	1	1	1	0												0
iPS	ENSG00000231378	NDUFAF4P4	ENSG00000231378	CHM13_G0003950	NDUFAF4P4	NDUFAF4P4	processed_pseudogene	processed_pseudogene	0.54	0.65	0.54	0.65	0	0			0	0	1_to_1	identical gene model		1	1	1	1	0												0
iPS	ENSG00000231379																									0												0
iPS	ENSG00000231381	RNF2P1	ENSG00000231381	CHM13_G0055308	RNF2P1	RNF2P1	processed_pseudogene	processed_pseudogene	6.3175	7.39875	6.185	7.12	1	1	-0.0204604	0.0530506	0.300002	0.300002	1_to_1	identical gene model	0.998613	1	1	1	1	0												0
iPS	ENSG00000231382	NBPF21P	ENSG00000231382	CHM13_G0038285	NBPF21P	NBPF21P	unprocessed_pseudogene	unprocessed_pseudogene					0	0					1_to_1	identical gene model		9	9	1	1	0				High Signal Region								0
iPS	ENSG00000231383	FGF12-AS1	ENSG00000231383	CHM13_G0040821	FGF12-AS1	FGF12-AS1	lncRNA	lncRNA					0	0					1_to_1	identical gene model		3;5	3;5	2	2	0												0
iPS	ENSG00000231384		ENSG00000231384	CHM13_G0040489	AC007919.2	AC007919.2	processed_pseudogene	processed_pseudogene	0.52	0.82	0.52	0.82	0	0			0	0	1_to_1	exon_length_diff		1	1	1	1	0	Variation											0
iPS	ENSG00000231386	MOB4P1	ENSG00000231386	CHM13_G0031129	MOB4P1	MOB4P1	processed_pseudogene	processed_pseudogene					0	0					1_to_1	identical gene model		1	1	1	1	0	Clone Problem											0
iPS	ENSG00000231388	FMN2P1	ENSG00000231388	CHM13_G0057876	AC079178.1	AC079178.1	processed_pseudogene	processed_pseudogene					0	0					1_to_1	identical gene model		2	2	1	1	0												0
iPS	ENSG00000231389	HLA-DPA1	ENSG00000231389	CHM13_G0047589	HLA-DPA1	HLA-DPA1	protein_coding	protein_coding	7.0325	8.1575	7.33	8.275	1	1	-0.0198322	0.0530506	0.899403	0.899557	1_to_1	identical gene model		6;2;2;4;3;3;2	6;2;2;4;3;3;2	7	7	0	Gap, Path Problem, Variation, GRC Housekeeping								0	EFO_0004197	0.25865	0
iPS	ENSG00000231390	SNX18P8	ENSG00000231390	LOFF_G0002669	SNX18P8	SNX18P8	unprocessed_pseudogene	unprocessed_pseudogene					0	0			1		1_to_1	identical gene model	0.997709	1	1	1	1	0	Gap, GRC Housekeeping		High Signal Region	High Signal Region								0
iPS	ENSG00000231391																									0												0
iPS	ENSG00000231392		ENSG00000231392	CHM13_G0036871	AC244157.1	AC244157.1	unprocessed_pseudogene	unprocessed_pseudogene					0	0					1_to_1	identical gene model		1	1	1	1	0	Clone Problem											0
iPS	ENSG00000231393		ENSG00000231393	CHM13_G0055732	AL357874.2	AL357874.2	lncRNA	lncRNA	0.663333	0.781667	0.62	0.685	1	1	-0.0200999	0.0530506	0	0	1_to_1	identical gene model		2	2	1	1	0									0	EFO_1000044	0.038052	0
iPS	ENSG00000231394		ENSG00000231394	CHM13_G0050643	AC099681.2	AC099681.2	lncRNA	lncRNA					0	0					1_to_1	identical gene model	0.998816	2	2	1	1	0												0
iPS	ENSG00000231395	ARL4AP4	ENSG00000231395	CHM13_G0038142	ARL4AP4	ARL4AP4	processed_pseudogene	processed_pseudogene	1.395	1.71	1.395	1.71	0	0			0	0	1_to_1	identical gene model		1	1	1	1	0												0
iPS	ENSG00000231396	USP17L10	ENSG00000231396	LOFF_G0002035	USP17L10	USP17L10	protein_coding	protein_coding					0	0					1_to_1	identical gene model	0.996603	1	1	1	1	1	Gap			High Signal Region								0
iPS	ENSG00000231397		ENSG00000231397	CHM13_G0052503	AC004941.2	AC004941.2	processed_pseudogene	processed_pseudogene					0	0					1_to_1	identical gene model		1	1	1	1	0												0
iPS	ENSG00000231398		ENSG00000231398	CHM13_G0007126	AL359385.1	AL359385.1	processed_pseudogene	processed_pseudogene					0	0					1_to_1	exon_count_diff		3	2	1	1	0												0
iPS	ENSG00000231399	SNRPEP8	ENSG00000231399	CHM13_G0006378	SNRPEP8	SNRPEP8	processed_pseudogene	processed_pseudogene					0	0					1_to_1	identical gene model		1	1	1	1	0	GRC Housekeeping											0
iPS	ENSG00000231401		ENSG00000231401	CHM13_G0037885	AC023481.1	AC023481.1	lncRNA	lncRNA					0	0			0	0	1_to_1	identical gene model	0.998177	3;3;2	3;3;2	3	3	0									0	EFO_0000305	0.03477	0
iPS	ENSG00000231402	WASF5P	ENSG00000231402	CHM13_G0047432	WASF5P	WASF5P	processed_pseudogene	processed_pseudogene	0.17	0.15	0.17	0.15	0	0			0	0	1_to_1	identical gene model		1	1	1	1	0	Path Problem, Variation, GRC Housekeeping								0	EFO_0000676	0.0036958	0
iPS	ENSG00000231403		ENSG00000231403	CHM13_G0030141	AC099344.2	AC099344.2	lncRNA	lncRNA					0	0					1_to_1	identical gene model	0.999507	3	3	1	1	0									0	EFO_0003060	0.030734	0
iPS	ENSG00000231404	RAC1P3	ENSG00000231404	CHM13_G0014695	RAC1P3	RAC1P3	processed_pseudogene	processed_pseudogene					0	0					1_to_1	identical gene model		1	1	1	1	0												0
iPS	ENSG00000231405		ENSG00000231405	CHM13_G0037067	AL008638.1	AL008638.1	lncRNA	lncRNA					0	0					1_to_1	identical gene model		2	2	1	1	0	Clone Problem								0	Orphanet_35093	0.002195	0
iPS	ENSG00000231407	GORAB-AS1	ENSG00000231407	CHM13_G0003862	GORAB-AS1	GORAB-AS1	lncRNA	lncRNA	0.391667	0.466667	0.18	0.22	1	1	-0.0203188	0.0530506	0.346939	0.346939	1_to_1	exon_length_diff		2;2;3;4;4	2;2;3;4;4	5	5	0												0
iPS	ENSG00000231409	RPL36AP8	ENSG00000231409	CHM13_G0018417	AC018868.1	AC018868.1	processed_pseudogene	processed_pseudogene	6.72	7.71857	2.86	3.25	1	1	-0.0193113	0.0531017	0.623751	0.623751	1_to_1	identical gene model		1	1	1	1	0												0
iPS	ENSG00000231412		ENSG00000231412	CHM13_G0028887	AC005392.2	AC005392.2	lncRNA	lncRNA	3.716	4.284	2.74	3.28	1	1	-0.0199929	0.0530506	0	0	1_to_1	identical gene model	0.998126	2	2	1	1	0	Clone Problem								0	EFO_0000676	0.04976	0
iPS	ENSG00000231413		ENSG00000231413	CHM13_G0001525	AL356289.1	AL356289.1	lncRNA	lncRNA					0	0					1_to_1	identical gene model		2	2	1	1	0												0
iPS	ENSG00000231414	RPL39P15	ENSG00000231414	CHM13_G0031114	RPL39P15	RPL39P15	processed_pseudogene	processed_pseudogene	12.1	13.76	12.1	13.76	0	0			0.977714	0.977714	1_to_1	identical gene model		1	1	1	1	0												0
iPS	ENSG00000231416		ENSG00000231416	CHM13_G0003308	AL358472.1	AL358472.1	processed_pseudogene	processed_pseudogene	1.88	2.2	1.88	2.2	0	0			0	0	1_to_1	identical gene model		1	1	1	1	0												0
iPS	ENSG00000231417	IRX1P1	ENSG00000231417	CHM13_G0014414	IRX1P1	IRX1P1	unprocessed_pseudogene	unprocessed_pseudogene					0	0					1_to_1	identical gene model	0.999302	5	5	1	1	0												0
iPS	ENSG00000231418		ENSG00000231418	CHM13_G0050256	AC005090.1	AC005090.1	lncRNA	lncRNA					0	0					1_to_1	identical gene model		4	4	1	1	0												0
iPS	ENSG00000231419	LINC00689	ENSG00000231419	CHM13_G0052707	LINC00689	LINC00689	lncRNA	lncRNA	0.116667	0.125	0.12	0.125	1	0	0.0395013	0.563738	0.947272	0.949319	1_to_1	exon_length_diff		2;4;5;4	2;4;5;4	4	4	0									0	EFO_0000326	0.042608	0
iPS	ENSG00000231420	LINC01817	ENSG00000231420	CHM13_G0032598	LINC01817	LINC01817	lncRNA	lncRNA					0	0					1_to_1	identical gene model		3	3	1	1	0	Path Problem											0
iPS	ENSG00000231421		ENSG00000231421	CHM13_G0023804	AC011840.1	AC011840.1	lncRNA	lncRNA	0.5	0.576667	0.39	0.455	1	1	-0.0200965	0.0530506	0.485714	0.485714	1_to_1	identical gene model	0.998919	3;2;3	3;2;3	3	3	0												0
iPS	ENSG00000231422	LINC01516	ENSG00000231422	CHM13_G0005858	LINC01516	LINC01516	lncRNA	lncRNA					0	0			1	1	1_to_1	identical gene model		7	7	1	1	0	GRC Housekeeping											0
iPS	ENSG00000231424		ENSG00000231424	CHM13_G0003868	BX284613.2	BX284613.2	lncRNA	lncRNA	0.39625	0.43	0.29	0.355	1	1	0.16382	0.157659	0.766856	0.799411	1_to_1	exon_length_diff		5;4;6;4;2	5;4;6;4;2	5	5	0	Variation								0	EFO_0000384	0.0015136	0
iPS	ENSG00000231426	FILNC1	ENSG00000231426	CHM13_G0049183	FILNC1	FILNC1	lncRNA	lncRNA					0	0					1_to_1	identical gene model	0.999879	3;4;4;4;3;3;3;2	3;4;4;4;3;3;3;2	8	8	0									0	EFO_0003865	0.075539	0
iPS	ENSG00000231427	LINC01445	ENSG00000231427	CHM13_G0050621	LINC01445	LINC01445	lncRNA	lncRNA					0	0					1_to_1	identical gene model	0.99894	4;4;3;3;4;4;5;5;4;5;4;3;2	4;4;3;3;4;4;5;5;4;5;4;3;2	13	13	0	Variation								0	EFO_0000365	0.042443	0
iPS	ENSG00000231428	LINC00396	ENSG00000231428	CHM13_G0015528	LINC00396	LINC00396	lncRNA	lncRNA					0	0					1_to_1	identical gene model		4	4	1	1	0									0	EFO_0000289	0.0017662	0
iPS	ENSG00000231431	FAR2P4	ENSG00000231431	CHM13_G0032349	FAR2P4	FAR2P4	transcribed_unprocessed_pseudogene	transcribed_unprocessed_pseudogene	0.39	0.64	0.39	0.61	1	1	-0.202952	0.12667	0.73316	0.664514	1_to_1	exon_length_diff		6;5;5	6;5;5	3	3	0	Path Problem			High Signal Region								0
iPS	ENSG00000231434	HSP90AA3P	ENSG00000231434	CHM13_G0003522	AL365440.1	AL365440.1	processed_pseudogene	processed_pseudogene	0.401429	0.484286	0.47	0.56	1	1	-0.0563843	0.144816	0.685759	0.684348	1_to_1	identical gene model		1	1	1	1	0												0
iPS	ENSG00000231437	LINC01750	ENSG00000231437	CHM13_G0002614	LINC01750	LINC01750	lncRNA	lncRNA	0.33	0.23	0.33	0.23	0	0	-0.0200595	0.0530506	0	0	1_to_1	exon_length_diff		2;2;2	2;2;2	3	3	0									0	EFO_0000729	0.0050945	0
iPS	ENSG00000231439	WASIR2	ENSG00000231439	CHM13_G0020126	WASIR2	WASIR2	lncRNA	lncRNA	0.901667	0.76	0.64	0.32	1	1	0.545819	0.0530506	0.494689	0.728022	1_to_1	identical gene model	0.999658	2	2	1	1	0				High Signal Region					0	EFO_0000571	0.0073916	0
iPS	ENSG00000231440		ENSG00000231440	CHM13_G0005209	AL358176.4	AL358176.4	lncRNA	lncRNA					0	0					1_to_1	identical gene model		2	2	1	1	0									0	EFO_0000365	0.038784	0
iPS	ENSG00000231441	DST-AS1	ENSG00000231441	CHM13_G0048128	DST-AS1	DST-AS1	lncRNA	lncRNA	0.41	0.49	0.33	0.395	1	1	0.179036	0.419791	0.56	0.626667	1_to_1	identical gene model	0.998119	3;4	3;4	2	2	0	GRC Housekeeping								0	EFO_0000641	0.0022502	0
iPS	ENSG00000231442	LARP1BP1	ENSG00000231442	CHM13_G0041899	LARP1BP1	LARP1BP1	processed_pseudogene	processed_pseudogene					0	0			1	1	1_to_1	identical gene model		1	1	1	1	0	Gap											0
iPS	ENSG00000231443		ENSG00000231443	CHM13_G0040901	AC124944.1	AC124944.1	processed_pseudogene	processed_pseudogene	2.9075	3.0075	2.71	2.755	1	1	0.166935	0.0530506	0.446398	0.521472	1_to_1	exon_length_diff		2	2	1	1	0			High Signal Region	High Signal Region								0
iPS	ENSG00000231445	TIMM8AP1	ENSG00000231445	CHM13_G0032755	TIMM8AP1	TIMM8AP1	processed_pseudogene	processed_pseudogene					0	0			1	1	1_to_1	identical gene model		1	1	1	1	0	Path Problem											0
iPS	ENSG00000231447		ENSG00000231447	CHM13_G0059813	AC244102.1	AC244102.1	lncRNA	lncRNA					0	0					1_to_1	identical gene model	0.999536	2	2	1	1	0	Path Problem, Variation			High Signal Region								0
iPS	ENSG00000231449		ENSG00000231449	CHM13_G0038305	AC097359.1	AC097359.1	processed_pseudogene	processed_pseudogene	0.4	0.46	0.4	0.46	0	0			0	0	1_to_1	identical gene model		1	1	1	1	0												0
iPS	ENSG00000231453	LINC01305	ENSG00000231453	CHM13_G0032912	LINC01305	LINC01305	lncRNA	lncRNA	0.235	0.285	0.235	0.285	0	0	-0.0200287	0.0530506	0.380952	0.380952	1_to_1	exon_length_diff		3;2	3;2	2	2	0									0	EFO_0003060	0.028523	0
iPS	ENSG00000231454		ENSG00000231454	CHM13_G0056039	AL935212.2	AL935212.2	processed_pseudogene	processed_pseudogene					0	0					1_to_1	identical gene model	0.997589	2	2	1	1	0	Gap, GRC Housekeeping											0
iPS	ENSG00000231457																									0												0
iPS	ENSG00000231458	RNASEH1P2	ENSG00000231458	CHM13_G0023295	RNASEH1P2	RNASEH1P2	processed_pseudogene	processed_pseudogene	0.756667	0.895	0.755	0.89	1	1	-0.0202412	0.0530506	0.180556	0.180556	1_to_1	identical gene model	0.99848	1	1	1	1	0												0
iPS	ENSG00000231460		ENSG00000231460	CHM13_G0055521	AL365204.1	AL365204.1	lncRNA	lncRNA	0.48	0.553333	0.55	0.665	1	1	-0.0201483	0.0530506	0	0	1_to_1	identical gene model		5	5	1	1	0												0
iPS	ENSG00000231461	HLA-DPA2	ENSG00000231461	CHM13_G0047592	HLA-DPA2	HLA-DPA2	unprocessed_pseudogene	unprocessed_pseudogene					0	0					1_to_1	identical gene model		4	4	1	1	0	Path Problem, Variation, GRC Housekeeping								0	Orphanet_60041	0.0029566	0
iPS	ENSG00000231464		ENSG00000231464	CHM13_G0040898	AC024937.2	AC024937.2	processed_pseudogene	processed_pseudogene	0.47	1.02286	0.42	0.6	1	1	-0.606198	0.257702	0.809656	0.779465	1_to_1	exon_length_diff		2	2	1	1	0	Unknown		High Signal Region	High Signal Region								0
iPS	ENSG00000231466		ENSG00000231466	CHM13_G0037014	AL022324.2	AL022324.2	processed_pseudogene	processed_pseudogene	1.3825	1.85125	0.885	1.39	1	1	-0.18509	0.0677434	0.0416667	0.0416667	1_to_1	exon_length_diff		1	1	1	1	0	Clone Problem											0
iPS	ENSG00000231467		ENSG00000231467	CHM13_G0037366	AL022314.1	AL022314.1	lncRNA	lncRNA					0	0					1_to_1	identical gene model	0.997222	3	3	1	1	0	Clone Problem								0	EFO_0000305	0.010527	0
iPS	ENSG00000231468	PRDX3P2	ENSG00000231468	CHM13_G0000929	PRDX3P2	PRDX3P2	processed_pseudogene	processed_pseudogene	0.68	0.7725	0.72	0.795	1	1	-0.0202532	0.0530506	0	0	1_to_1	identical gene model		2	2	1	1	0	GRC Housekeeping											0
iPS	ENSG00000231470	HMGB3P2	ENSG00000231470	CHM13_G0034916	HMGB3P2	HMGB3P2	processed_pseudogene	processed_pseudogene					0	0					1_to_1	identical gene model		1	1	1	1	0												0
iPS	ENSG00000231471	HMGN2P34	ENSG00000231471	CHM13_G0006616	HMGN2P34	HMGN2P34	processed_pseudogene	processed_pseudogene	3.06	3.59	3.06	3.59	0	0			0	0	1_to_1	identical gene model		1	1	1	1	0	GRC Housekeeping											0
iPS	ENSG00000231473	RB1-DT	ENSG00000231473	CHM13_G0014831	RB1-DT	RB1-DT	lncRNA	lncRNA	0.2125	0.255	0.23	0.27	1	1	-0.0201184	0.0530506	0.80506	0.80506	1_to_1	exon_length_diff		4;3;2	4;3;2	3	3	0									0	EFO_0008453	0.033262	0
iPS	ENSG00000231475	IGHV4-31	ENSG00000231475	CHM13_G0017811	IGHV4-31	IGHV4-31	IG_V_gene	IG_V_gene					0	0					1_to_1	identical gene model		2	2	1	1	0	GRC Housekeeping, Variation, Clone Problem, Path Problem		High Signal Region						0	EFO_0000280	0.042443	0
iPS	ENSG00000231476		ENSG00000231476	CHM13_G0049748	AC074389.2	AC074389.2	lncRNA	lncRNA					0	0					1_to_1	identical gene model	0.990176	2	2	1	1	0												0
iPS	ENSG00000231477		ENSG00000231477	CHM13_G0023459	AC004448.1	AC004448.1	lncRNA	lncRNA	0.32	0.36	0.32	0.36	0	0			0	0	1_to_1	identical gene model		2	2	1	1	0	Clone Problem											0
iPS	ENSG00000231478	FCF1P9	ENSG00000231478	CHM13_G0058831	FCF1P9	FCF1P9	transcribed_processed_pseudogene	transcribed_processed_pseudogene					0	0					1_to_1	identical gene model		1	1	1	1	0												0
iPS	ENSG00000231480	SNRPGP13	ENSG00000231480	CHM13_G0036130	SNRPGP13	SNRPGP13	processed_pseudogene	processed_pseudogene					0	0					1_to_1	identical gene model		1	1	1	1	0												0
iPS	ENSG00000231481																									0												0
iPS	ENSG00000231482		ENSG00000231482	CHM13_G0029982	AC105450.1	AC105450.1	lncRNA	lncRNA	1.44125	1.67375	1.57	1.86	1	1	-0.0212881	0.0530506	0.11272	0.11272	1_to_1	identical gene model	0.999901	4;2	4;2	2	2	1	GRC Housekeeping								0	EFO_0003060	0.012616	0
iPS	ENSG00000231484		ENSG00000231484	CHM13_G0050773	AC023141.7	AC023141.7	unprocessed_pseudogene	unprocessed_pseudogene					0	0					1_to_1	identical gene model		3	3	1	1	0												0
iPS	ENSG00000231485																									0												0
iPS	ENSG00000231487		ENSG00000231487	CHM13_G0007893	AP006285.1	AP006285.1	lncRNA	lncRNA					0	0					1_to_1	identical gene model	0.998194	2	2	1	1	0	Clone Problem, Variation, GRC Housekeeping								0	EFO_0000182	0.011434	0
iPS	ENSG00000231489		ENSG00000231489	CHM13_G0058198	AL606490.4	AL606490.4	processed_pseudogene	processed_pseudogene					0	0					1_to_1	identical gene model		1	1	1	1	0	Path Problem			High Signal Region								0
iPS	ENSG00000231490	RPL7L1P2	ENSG00000231490	CHM13_G0050591	RPL7L1P2	RPL7L1P2	processed_pseudogene	processed_pseudogene					0	0					1_to_1	identical gene model	0.999188	1	1	1	1	0												0
iPS	ENSG00000231491	JKAMPP1	ENSG00000231491	CHM13_G0055345	JKAMPP1	JKAMPP1	processed_pseudogene	processed_pseudogene					0	0					1_to_1	exon_length_diff		1	1	1	1	0												0
iPS	ENSG00000231492		ENSG00000231492	CHM13_G0009479	AP003774.1	AP003774.1	lncRNA	lncRNA					0	0			1	1	1_to_1	identical gene model	0.99857	2;2;4	2;2;4	3	3	0												0
iPS	ENSG00000231494	RPL21P35	ENSG00000231494	CHM13_G0033888	RPL21P35	RPL21P35	processed_pseudogene	processed_pseudogene					0	0					1_to_1	identical gene model		1	1	1	1	0												0
iPS	ENSG00000231495		ENSG00000231495	CHM13_G0037079	AL121885.3	AL121885.3	lncRNA	lncRNA					0	0					1_to_1	identical gene model		2	2	1	1	0	GRC Housekeeping, Clone Problem											0
iPS	ENSG00000231496		ENSG00000231496	CHM13_G0005627	AL136369.2	AL136369.2	lncRNA	lncRNA					0	0					1_to_1	identical gene model		3	3	1	1	0	GRC Housekeeping								0	MONDO_0100096	0.021133	0
iPS	ENSG00000231500	RPS18	ENSG00000231500	CHM13_G0047609	RPS18	RPS18	protein_coding	protein_coding	539.334	619.276	592.83	655.975	1	1	-0.00376493	0.769604	0.995567	0.995599	1_to_1	identical gene model		6;6;5;7;5;5;2;3	6;6;5;7;5;5;2;3	8	8	0	Path Problem, Variation, GRC Housekeeping								0	Orphanet_586	0.49338	0
iPS	ENSG00000231501	MTND4LP1	ENSG00000231501	CHM13_G0059381	MTND4LP1	MTND4LP1	processed_pseudogene	processed_pseudogene					0	0					1_to_1	identical gene model		1	1	1	1	0			High Signal Region									0
iPS	ENSG00000231503	PTMAP4	ENSG00000231503	CHM13_G0011484	PTMAP4	PTMAP4	processed_pseudogene	processed_pseudogene					0	0			1	1	1_to_1	identical gene model		1	1	1	1	0												0
iPS	ENSG00000231504	NMD3P2	ENSG00000231504	CHM13_G0050692	NMD3P2	NMD3P2	processed_pseudogene	processed_pseudogene					0	0					1_to_1	identical gene model		1	1	1	1	0												0
iPS	ENSG00000231505		ENSG00000231505	CHM13_G0031892	AC108868.1	AC108868.1	lncRNA	lncRNA					0	0					1_to_1	identical gene model		3	3	1	1	0	Path Problem											0
iPS	ENSG00000231507	LINC01353	ENSG00000231507	CHM13_G0004414	LINC01353	LINC01353	lncRNA	lncRNA	0.15	0.17	0.15	0.17	0	0			0.666667	0.666667	1_to_1	identical gene model		4;2;4;4;3	4;2;4;4;3	5	5	0									0	HP_0100806	0.0052585	0
iPS	ENSG00000231508	RPL34P20	ENSG00000231508	CHM13_G0007133	RPL34P20	RPL34P20	processed_pseudogene	processed_pseudogene	1.23	1.46	1.23	1.46	0	0			0	0	1_to_1	identical gene model		1	1	1	1	0												0
iPS	ENSG00000231509		ENSG00000231509	CHM13_G0055284	AL162253.1	AL162253.1	lncRNA	lncRNA					0	0					1_to_1	identical gene model		2	2	1	1	0												0
iPS	ENSG00000231510	LINC02782	ENSG00000231510	CHM13_G0000185	LINC02782	LINC02782	lncRNA	lncRNA	0.85	1	0.85	1	0	0			0	0	1_to_1	identical gene model		4	4	1	1	0												0
iPS	ENSG00000231512	SEPTIN14P21	ENSG00000231512	CHM13_G0005254	SEPTIN14P21	SEPTIN14P21	transcribed_unprocessed_pseudogene	transcribed_unprocessed_pseudogene		0.3		0.3	0	0			1	0.5	1_to_1	identical gene model		3;3;2;1;2	3;3;2;1;2	5	5	0												0
iPS	ENSG00000231513	E2F6P4	ENSG00000231513	CHM13_G0059564	E2F6P4	E2F6P4	processed_pseudogene	processed_pseudogene					0	0					1_to_1	identical gene model		1	1	1	1	0												0
iPS	ENSG00000231515		ENSG00000231515	CHM13_G0052692	AC006003.1	AC006003.1	lncRNA	lncRNA					0	0					1_to_1	identical gene model		2	2	1	1	0	GRC Housekeeping								0	EFO_0000702	0.016666	0
iPS	ENSG00000231516	CBX1P5	ENSG00000231516	CHM13_G0040387	CBX1P5	CBX1P5	processed_pseudogene	processed_pseudogene					0	0					1_to_1	identical gene model		1	1	1	1	0												0
iPS	ENSG00000231517																									0												0
iPS	ENSG00000231519		ENSG00000231519	CHM13_G0050218	AC007285.1	AC007285.1	lncRNA	lncRNA	1.41667	1.63833	1.28	1.435	1	1	-0.02072	0.0530506	0	0	1_to_1	identical gene model		3	3	1	1	0												0
iPS	ENSG00000231521		ENSG00000231521	CHM13_G0056611	AL162385.2	AL162385.2	lncRNA	lncRNA					0	0					1_to_1	identical gene model		3	3	1	1	0									0	EFO_0000702	0.0056339	0
iPS	ENSG00000231523	SEPTIN14P1	ENSG00000231523	CHM13_G0050781	SEPTIN14P1	SEPTIN14P1	unprocessed_pseudogene	unprocessed_pseudogene					0	0					1_to_1	exon_length_diff		6	6	1	1	0												0
iPS	ENSG00000231525		ENSG00000231525	CHM13_G0050024	AC002486.2	AC002486.2	processed_pseudogene	processed_pseudogene	0.56	0.66	0.56	0.66	0	0			0	0	1_to_1	identical gene model		2	2	1	1	0												0
iPS	ENSG00000231527	FAM27C	ENSG00000231527	CHM13_G0056093	FAM27C	FAM27C	lncRNA	lncRNA	2.6075	2.83625	2.8	3.05	1	1	0.264998	0.0530506	0.914817	0.907723	1_to_1	exon_count_diff		8;6;5;4;3;5;4;8;3;3;4;3;2;1;4;4;3;4;4;5;3;2;7;4;2	3;3;3;4;3;5;4;8;3;3;4;3;2;1;4;4;3;4;4;5;3;2;2;2;2	25	25	0	Gap, GRC Housekeeping		High Signal Region	High Signal Region								0
iPS	ENSG00000231528	FAM225A	ENSG00000231528	CHM13_G0056858	FAM225A	FAM225A	lncRNA	lncRNA					0	0			1	1	1_to_1	exon_length_diff		3;2	3;2	2	2	0				Low Mappability					0	EFO_0005922	0.084079	0
iPS	ENSG00000231529	LINC02779	ENSG00000231529	CHM13_G0004760	LINC02779	LINC02779	lncRNA	lncRNA					0	0					1_to_1	identical gene model		3	3	1	1	0												0
iPS	ENSG00000231530		ENSG00000231530	CHM13_G0014713	AL157932.1	AL157932.1	lncRNA	lncRNA	1.4	1.73	1.4	1.73	0	0			0	0	1_to_1	identical gene model		2	2	1	1	0												0
iPS	ENSG00000231531	HINT1P1	ENSG00000231531	CHM13_G0052386	HINT1P1	HINT1P1	processed_pseudogene	processed_pseudogene	1.14	1.34	1.14	1.34	0	0			0.5	0.5	1_to_1	identical gene model		1	1	1	1	0												0
iPS	ENSG00000231532	LINC01249	ENSG00000231532	CHM13_G0030023	LINC01249	LINC01249	lncRNA	lncRNA	0.613333	0.564286	0.535	0.24	1	1	0.00739804	0.845138	0.877224	0.880069	1_to_1	exon_length_diff		5;4;2;5	5;4;2;5	4	4	0			High Signal Region	High Signal Region					0	EFO_0003060	0.0057706	0
iPS	ENSG00000231533		ENSG00000231533	CHM13_G0048354	AL391840.1	AL391840.1	lncRNA	lncRNA	0.1975	0.186667	0.195	0.17	1	1	-0.0200936	0.0530506	0.806859	0.806859	1_to_1	exon_length_diff		5;3;3;2;4	5;3;3;2;4	5	5	0	Variation								0	EFO_0005235	0.0057726	0
iPS	ENSG00000231534	FBXO36-IT1	ENSG00000231534	CHM13_G0033835	FBXO36-IT1	FBXO36-IT1	lncRNA	lncRNA					0	0					1_to_1	identical gene model		2	2	1	1	0									0	EFO_0003060	0.032198	0
iPS	ENSG00000231536		ENSG00000231536	CHM13_G0031985	AC226101.1	AC226101.1	lncRNA	lncRNA	0.41	0.48	0.41	0.48	0	0			0.991071	0.991071	1_to_1	identical gene model		2	2	1	1	0	Path Problem, Gap		Low Mappability	High Signal Region								0
iPS	ENSG00000231537	MTCO3P10	ENSG00000231537	CHM13_G0050720	MTCO3P10	MTCO3P10	unprocessed_pseudogene	unprocessed_pseudogene					0	0					1_to_1	identical gene model		1	1	1	1	0												0
iPS	ENSG00000231538	DPP10-AS3	ENSG00000231538	CHM13_G0032097	DPP10-AS3	DPP10-AS3	lncRNA	lncRNA					0	0					1_to_1	identical gene model		2	2	1	1	0	Path Problem											0
iPS	ENSG00000231539		ENSG00000231539	CHM13_G0050433	AC010132.1	AC010132.1	lncRNA	lncRNA	0.77	0.933333	0.62	0.76	1	1	-0.0200994	0.0530506	0	0	1_to_1	identical gene model	0.999283	2	2	1	1	0									0	EFO_0000305	0.03732	0
iPS	ENSG00000231541	RPS6P2	ENSG00000231541	CHM13_G0033031	RPS6P2	RPS6P2	processed_pseudogene	processed_pseudogene					0	0					1_to_1	identical gene model	0.99906	2	2	1	1	0												0
iPS	ENSG00000231542	TAB3-AS1	ENSG00000231542	CHM13_G0057925	TAB3-AS1	TAB3-AS1	lncRNA	lncRNA	2.8	3.265	2.8	3.265	0	0			0	0	1_to_1	identical gene model		2	2	1	1	0												0
iPS	ENSG00000231544	RSL24D1P11	ENSG00000231544	CHM13_G0026628	RSL24D1P11	RSL24D1P11	processed_pseudogene	processed_pseudogene	0.645	0.765	0.73	0.875	1	1	-0.0201375	0.0530506	0	0	1_to_1	identical gene model		1	1	1	1	0												0
iPS	ENSG00000231546	RPL3P5	ENSG00000231546	CHM13_G0034006	RPL3P5	RPL3P5	transcribed_processed_pseudogene	transcribed_processed_pseudogene	0.42	0.52	0.42	0.52	0	0			0	0	1_to_1	identical gene model		1	1	1	1	0												0
iPS	ENSG00000231547		ENSG00000231547	CHM13_G0004403	AC096632.1	AC096632.1	unprocessed_pseudogene	unprocessed_pseudogene					0	0					1_to_1	identical gene model	0.99794	2	2	1	1	0												0
iPS	ENSG00000231548	OR55B1P	ENSG00000231548	CHM13_G0008014	OR55B1P	OR55B1P	transcribed_unitary_pseudogene	transcribed_unitary_pseudogene	0.11	0.11	0.11	0.11	0	0			0	0	1_to_1	exon_length_diff		2;2;1	2;2;1	3	3	0												0
iPS	ENSG00000231549	ATP5MKP1	ENSG00000231549	CHM13_G0058690	ATP5MDP1	ATP5MDP1	processed_pseudogene	processed_pseudogene					0	0			1	1	1_to_1	identical gene model		1	1	1	1	0												0
iPS	ENSG00000231550	PTCHD3P2	ENSG00000231550	CHM13_G0032833	PTCHD3P2	PTCHD3P2	processed_pseudogene	processed_pseudogene	0.57875	0.638571	0.385	0.51	1	1	0.268313	0.249239	0	0	1_to_1	exon_length_diff		2	2	1	1	0	Path Problem											0
iPS	ENSG00000231551	PDE4DIPP6	ENSG00000231551	CHM13_G0002969	AC245100.4	AC245100.4	transcribed_unprocessed_pseudogene	transcribed_unprocessed_pseudogene	1.0325	1.225	0.835	1.01	1	1	-0.0295268	0.0530506	0.785965	0.786331	1_to_1	exon_length_diff		7;8;9;6;6;8;4	7;8;9;6;6;8;4	7	7	0	Gap, Missing sequence, Clone Problem, Path Problem											0
iPS	ENSG00000231552	IGBP1P3	ENSG00000231552	CHM13_G0038244	IGBP1P3	IGBP1P3	processed_pseudogene	processed_pseudogene	0.205	0.25	0.205	0.25	0	0			0	0	1_to_1	identical gene model		1	1	1	1	0												0
iPS	ENSG00000231553	MRM3P1	ENSG00000231553	CHM13_G0005790	RNMTL1P1	RNMTL1P1	processed_pseudogene	processed_pseudogene					0	0					1_to_1	identical gene model		1	1	1	1	0	GRC Housekeeping											0
iPS	ENSG00000231556	RSL24D1P3	ENSG00000231556	CHM13_G0050908	RSL24D1P3	RSL24D1P3	processed_pseudogene	processed_pseudogene	0.72	0.805	0.72	0.805	0	0			0	0	1_to_1	identical gene model		1	1	1	1	0												0
iPS	ENSG00000231557		ENSG00000231557	CHM13_G0033258	AC020718.1	AC020718.1	lncRNA	lncRNA					0	0					1_to_1	identical gene model		3	3	1	1	0												0
iPS	ENSG00000231559		ENSG00000231559	CHM13_G0048713	Z95118.1	Z95118.1	processed_pseudogene	processed_pseudogene					0	0					1_to_1	identical gene model	0.994312	1	1	1	1	0												0
iPS	ENSG00000231560	CLEC12A-AS1	ENSG00000231560	CHM13_G0011518	CLEC12A-AS1	CLEC12A-AS1	lncRNA	lncRNA					0	0					1_to_1	exon_length_diff		3	3	1	1	0									0	MONDO_0100339	0.0026802	0
iPS	ENSG00000231561	CEACAMP5	ENSG00000231561	CHM13_G0028864	CEACAMP5	CEACAMP5	unprocessed_pseudogene	unprocessed_pseudogene	0.25	0.29	0.25	0.29	0	0			0	0	1_to_1	identical gene model		5	5	1	1	0												0
iPS	ENSG00000231562	RPL7AP44	ENSG00000231562	CHM13_G0056751	AL512593.1	AL512593.1	processed_pseudogene	processed_pseudogene	0.38	0.47	0.38	0.47	0	0			0	0	1_to_1	identical gene model	0.998972	1	1	1	1	0												0
iPS	ENSG00000231563		ENSG00000231563	CHM13_G0004949	AL139288.1	AL139288.1	lncRNA	lncRNA					0	0					1_to_1	identical gene model		3;3	3;3	2	2	0	Gap											0
iPS	ENSG00000231564	EIF4A1P11	ENSG00000231564	CHM13_G0004019	EIF4A1P11	EIF4A1P11	processed_pseudogene	processed_pseudogene					0	0					1_to_1	identical gene model		1	1	1	1	0												0
iPS	ENSG00000231565	NEK2P2	ENSG00000231565	CHM13_G0036455	NEK2P2	NEK2P2	processed_pseudogene	processed_pseudogene					0	0			1		1_to_1	identical gene model	0.999402	1	1	1	1	0	Path Problem, Clone Problem			High Signal Region								0
iPS	ENSG00000231566	LINC02595	ENSG00000231566	CHM13_G0058101	LINC02595	LINC02595	lncRNA	lncRNA	1.96125	2.19	1.875	1.96	1	1	0.042236	0.559765	0.347145	0.355853	1_to_1	exon_length_diff		3;3;2	3;3;2	3	3	0	Path Problem								0	EFO_0000616	0.0096091	0
iPS	ENSG00000231567	MTND2P19	ENSG00000231567	CHM13_G0032498	MTND2P19	MTND2P19	unprocessed_pseudogene	unprocessed_pseudogene					0	0					1_to_1	identical gene model		2	2	1	1	0	Path Problem											0
iPS	ENSG00000231568	S100A11P7	ENSG00000231568	CHM13_G0058181	AC245047.3	AC245047.3	processed_pseudogene	processed_pseudogene					0	0					1_to_1	identical gene model		1	1	1	1	0	Path Problem											0
iPS	ENSG00000231569		ENSG00000231569	CHM13_G0006919	AL355334.1	AL355334.1	processed_pseudogene	processed_pseudogene					0	0					1_to_1	identical gene model		1	1	1	1	0												0
iPS	ENSG00000231570	PPIAP63	ENSG00000231570	CHM13_G0030872	PPIAP63	PPIAP63	processed_pseudogene	processed_pseudogene					0	0					1_to_1	identical gene model		1	1	1	1	0												0
iPS	ENSG00000231574	LINC02015	ENSG00000231574	CHM13_G0040541	LINC02015	LINC02015	lncRNA	lncRNA					0	0					1_to_1	identical gene model	0.999933	3;4;3;4	3;4;3;4	4	4	0									0	EFO_0000305	0.035494	0
iPS	ENSG00000231575		ENSG00000231575	CHM13_G0007060	AL139118.1	AL139118.1	lncRNA	lncRNA					0	0					1_to_1	identical gene model		2	2	1	1	0												0
iPS	ENSG00000231576	MTCO2P20	ENSG00000231576	CHM13_G0037324	MTCO2P20	MTCO2P20	processed_pseudogene	processed_pseudogene					0	0					1_to_1	identical gene model	0.99948	2	2	1	1	0	Variation, Clone Problem											0
iPS	ENSG00000231579	RPL7P21	ENSG00000231579	CHM13_G0045902	RPL7P21	RPL7P21	processed_pseudogene	processed_pseudogene	1.45286	1.73286	1.16	1.39	1	1	-0.0194377	0.0530506	0.822958	0.822958	1_to_1	identical gene model		1	1	1	1	0												0
iPS	ENSG00000231582	MTND4LP21	ENSG00000231582	CHM13_G0005131	MTND4LP21	MTND4LP21	processed_pseudogene	processed_pseudogene					0	0					1_to_1	identical gene model	0.997284	1	1	1	1	0	GRC Housekeeping											0
iPS	ENSG00000231583		ENSG00000231583	CHM13_G0031982	AC108938.1	AC108938.1	unprocessed_pseudogene	unprocessed_pseudogene					0	0					1_to_1	identical gene model		1	1	1	1	0	Path Problem, Gap		Low Mappability	High Signal Region								0
iPS	ENSG00000231584	FAHD2CP	ENSG00000231584	CHM13_G0031666	FAHD2CP	FAHD2CP	transcribed_unprocessed_pseudogene	transcribed_unprocessed_pseudogene	20.8463	29.6925	19.805	27.935	1	1	-0.290654	0.000172307	0.869301	0.84331	1_to_1	exon_length_diff		5;4;4;8;7	5;4;4;8;7	5	5	0	Path Problem		High Signal Region	Low Mappability								0
iPS	ENSG00000231585		ENSG00000231585	CHM13_G0045504	AC034228.1	AC034228.1	lncRNA	lncRNA					0	0					1_to_1	identical gene model	0.998446	3	3	1	1	0												0
iPS	ENSG00000231586	RPS23P9	ENSG00000231586	CHM13_G0003671	RPS23P9	RPS23P9	unprocessed_pseudogene	unprocessed_pseudogene					0	0					1_to_1	exon_count_diff		3	2	1	1	1	Variation, Path Problem											0
iPS	ENSG00000231587	SNORD62B	ENSG00000231587	CHM13_G0057242	SNORD62B	SNORD62B	snoRNA	snoRNA					0	0					1_to_1	identical gene model		1	1	1	1	0												0
iPS	ENSG00000231588	SHQ1P1	ENSG00000231588	CHM13_G0006350	SHQ1P1	SHQ1P1	processed_pseudogene	processed_pseudogene					0	0			1	1	1_to_1	identical gene model	0.999611	1	1	1	1	0	GRC Housekeeping											0
iPS	ENSG00000231589		ENSG00000231589	CHM13_G0021901	AC009110.1	AC009110.1	lncRNA	lncRNA					0	0					1_to_1	identical gene model		2	2	1	1	0									0	EFO_0000326	0.0028849	0
iPS	ENSG00000231590		ENSG00000231590	CHM13_G0058998	AC235565.1	AC235565.1	unitary_pseudogene	unitary_pseudogene					0	0					1_to_1	identical gene model	0.99968	3	3	1	1	0	Path Problem		High Signal Region	High Signal Region								0
iPS	ENSG00000231593		ENSG00000231593	CHM13_G0058343	BX510359.4	BX510359.4	unprocessed_pseudogene	unprocessed_pseudogene					0	0					1_to_1	identical gene model		2	2	1	1	0	Path Problem											0
iPS	ENSG00000231597		ENSG00000231597	CHM13_G0033599	AC007557.2	AC007557.2	lncRNA	lncRNA					0	0					1_to_1	identical gene model		2	2	1	1	0												0
iPS	ENSG00000231600		ENSG00000231600	CHM13_G0059829	AC236972.1	AC236972.1	unprocessed_pseudogene	unprocessed_pseudogene					0	0					1_to_1	exon_length_diff		2	2	1	1	0	Gap, Path Problem											0
iPS	ENSG00000231601		ENSG00000231601	CHM13_G0005454	AL157709.1	AL157709.1	lncRNA	lncRNA					0	0					1_to_1	identical gene model		2	2	1	1	0												0
iPS	ENSG00000231603		ENSG00000231603	CHM13_G0058197	AL606490.5	AL606490.5	processed_pseudogene	processed_pseudogene					0	0					1_to_1	identical gene model	0.998595	4	4	1	1	0	Path Problem			High Signal Region								0
iPS	ENSG00000231604		ENSG00000231604	CHM13_G0035374	AL133232.1	AL133232.1	lncRNA	lncRNA					0	0					1_to_1	identical gene model		2	2	1	1	0												0
iPS	ENSG00000231605	LINC01363	ENSG00000231605	CHM13_G0003782	LINC01363	LINC01363	lncRNA	lncRNA	0.55	0.615	0.55	0.615	0	0	-0.0202244	0.0530506	0.450292	0.450292	1_to_1	identical gene model		4;5;3;4	4;5;3;4	4	4	0									0	EFO_0003758	0.0021095	0
iPS	ENSG00000231606		ENSG00000231606	CHM13_G0000453	AL357873.1	AL357873.1	lncRNA	lncRNA					0	0					1_to_1	identical gene model		3;4	3;4	2	2	0									0	EFO_1001841	0.034339	0
iPS	ENSG00000231607	DLEU2	ENSG00000231607	CHM13_G0014869	DLEU2	DLEU2	lncRNA	lncRNA	1.0275	1.21625	1.1	1.31	1	1	-0.0192133	0.395208	0.97352	0.973997	1_to_1	exon_count_diff		2;4;3;2;3;14;2;7;7;7;5;4;6;6;3;4;5;4	2;4;3;2;3;14;2;7;7;5;5;4;6;6;3;4;5;4	18	18	0									0	EFO_0003060	0.075764	0
iPS	ENSG00000231609	EHBP1-AS1	ENSG00000231609	CHM13_G0030967	AC007098.1	AC007098.1	lncRNA	lncRNA	1.7275	2.03125	1.855	2.14	1	1	-0.0204036	0.0530506	0.50354	0.50354	1_to_1	exon_length_diff		5;4;4;2;4;2	5;4;4;2;4;2	6	6	0									0	EFO_0000305	0.039515	0
iPS	ENSG00000231610	PIK3CDP1	ENSG00000231610	CHM13_G0030039	PIK3CDP1	PIK3CDP1	processed_pseudogene	processed_pseudogene					0	0					1_to_1	exon_length_diff		1	1	1	1	0												0
iPS	ENSG00000231612		ENSG00000231612	CHM13_G0005304	AC104462.1	AC104462.1	lncRNA	lncRNA					0	0					1_to_1	identical gene model	0.997695	2	2	1	1	0	GRC Housekeeping											0
iPS	ENSG00000231613		ENSG00000231613	CHM13_G0002209	AC099568.1	AC099568.1	lncRNA	lncRNA	0.35	0.4	0.35	0.4	0	0			0	0	1_to_1	identical gene model		2	2	1	1	0												0
iPS	ENSG00000231615		ENSG00000231615	CHM13_G0003921	AL645568.2	AL645568.2	processed_pseudogene	processed_pseudogene	0.3	0.34	0.3	0.34	0	0			0	0	1_to_1	identical gene model	0.998503	1	1	1	1	0												0
iPS	ENSG00000231616		ENSG00000231616	CHM13_G0056309	AL354733.2	AL354733.2	lncRNA	lncRNA	0.585	0.655	0.585	0.655	0	0			0.863946	0.863946	1_to_1	identical gene model		8;4;6;6;5;3;5;5;4;4;4;3;3;3;5	8;4;6;6;5;3;5;5;4;4;4;3;3;3;5	15	15	0				High Signal Region								0
iPS	ENSG00000231619	ANAPC15P1	ENSG00000231619	CHM13_G0057627	AC003685.2	AC003685.2	processed_pseudogene	processed_pseudogene					0	0					1_to_1	identical gene model		1	1	1	1	0												0
iPS	ENSG00000231620		ENSG00000231620	CHM13_G0035774	AP000855.1	AP000855.1	lncRNA	lncRNA					0	0					1_to_1	identical gene model		2	2	1	1	0												0
iPS	ENSG00000231621	ANKRD44-AS1	ENSG00000231621	CHM13_G0033234	ANKRD44-AS1	ANKRD44-AS1	lncRNA	lncRNA					0	0					1_to_1	identical gene model		2	2	1	1	0									0	EFO_1001512	0.0025454	0
iPS	ENSG00000231622	RPS29P7	ENSG00000231622	CHM13_G0001866	RPS29P7	RPS29P7	processed_pseudogene	processed_pseudogene					0	0					1_to_1	identical gene model		1	1	1	1	0												0
iPS	ENSG00000231625	SLC47A1P2	ENSG00000231625	CHM13_G0023472	SLC47A1P2	SLC47A1P2	transcribed_unprocessed_pseudogene	transcribed_unprocessed_pseudogene	0.3225	0.38	0.325	0.365	1	1	-0.020095	0.0530506	0	0	1_to_1	identical gene model		5;4	5;4	2	2	0												0
iPS	ENSG00000231626		ENSG00000231626	CHM13_G0031844	AC013402.2	AC013402.2	lncRNA	lncRNA					0	0					1_to_1	identical gene model		2	2	1	1	0	Path Problem											0
iPS	ENSG00000231628		ENSG00000231628	CHM13_G0048641	AL133406.2	AL133406.2	lncRNA	lncRNA	1.74	2.0625	1.425	1.625	1	1	-0.018904	0.0540569	0	0	1_to_1	identical gene model		2	2	1	1	0									0	EFO_1000044	0.034046	0
iPS	ENSG00000231630		ENSG00000231630	CHM13_G0000140	AL592464.1	AL592464.1	lncRNA	lncRNA					0	0					1_to_1	identical gene model		2	2	1	1	0	Gap											0
iPS	ENSG00000231633		ENSG00000231633	CHM13_G0015456	LINC00283	LINC00283	lncRNA	lncRNA					0	0			1	1	1_to_1	identical gene model	0.999227	2	2	1	1	0												0
iPS	ENSG00000231635	ATP5F1BP1	ENSG00000231635	CHM13_G0031740	ATP5F1BP1	ATP5F1BP1	processed_pseudogene	processed_pseudogene					0	0					1_to_1	identical gene model	0.999492	1	1	1	1	0	Path Problem											0
iPS	ENSG00000231636	AGBL5-AS1	ENSG00000231636	CHM13_G0030381	AGBL5-AS1	AGBL5-AS1	lncRNA	lncRNA	0.97	1.2	0.97	1.2	0	0			0	0	1_to_1	identical gene model	0.992208	2	2	1	1	0												0
iPS	ENSG00000231637	USP17L29	ENSG00000231637	CHM13_G0041264	USP17L29	USP17L29	protein_coding	protein_coding					0	0					1_to_1	identical gene model	0.998366	1	1	1	1	0	Gap		High Signal Region	High Signal Region					0	EFO_0004531	0.019382	0
iPS	ENSG00000231638	LUARIS	ENSG00000231638	CHM13_G0050449	LUARIS	LUARIS	lncRNA	lncRNA	0.6025	0.71	0.535	0.59	1	1	-0.0195078	0.0530506	0.0416667	0.0416667	1_to_1	identical gene model	0.99842	3	3	1	1	0									0	EFO_0003060	0.018064	0
iPS	ENSG00000231643	YWHAQP8	ENSG00000231643	CHM13_G0058953	Z70280.1	Z70280.1	processed_pseudogene	processed_pseudogene					0	0					1_to_1	identical gene model	0.996603	1	1	1	1	0												0
iPS	ENSG00000231645	KRT17P6	ENSG00000231645	CHM13_G0023512	KRT17P6	KRT17P6	transcribed_unprocessed_pseudogene	transcribed_unprocessed_pseudogene					0	0			1	1	1_to_1	exon_length_diff		8;3	8;3	2	2	0												0
iPS	ENSG00000231646	FSIP2-AS1	ENSG00000231646	CHM13_G0033095	FSIP2-AS1	FSIP2-AS1	lncRNA	lncRNA	1.1075	1.275	0.965	1.11	1	1	-0.0207035	0.0530506	0.03125	0.03125	1_to_1	identical gene model		2;3;3	2;3;3	3	3	0				High Signal Region					0	EFO_0001064	0.011311	0
iPS	ENSG00000231648	LINC01698	ENSG00000231648	CHM13_G0004581	LINC01698	LINC01698	lncRNA	lncRNA					0	0					1_to_1	identical gene model		5;3;2;3	5;3;2;3	4	4	0									0	EFO_0000365	0.037668	0
iPS	ENSG00000231649	SPATA31B1P	ENSG00000231649	CHM13_G0056285	SPATA31B1P	SPATA31B1P	unprocessed_pseudogene	unprocessed_pseudogene					0	0					1_to_1	identical gene model	0.99996	4	4	1	1	0												0
iPS	ENSG00000231650	RFESDP1	ENSG00000231650	CHM13_G0014366	RFESDP1	RFESDP1	processed_pseudogene	processed_pseudogene					0	0					1_to_1	identical gene model		1	1	1	1	0												0
iPS	ENSG00000231651	DLG3-AS1	ENSG00000231651	CHM13_G0058579	DLG3-AS1	DLG3-AS1	lncRNA	lncRNA	1.34	1.45	1.34	1.45	0	0			0.666667	0.666667	1_to_1	identical gene model		2;2	2;2	2	2	0												0
iPS	ENSG00000231652	CD109-AS1	ENSG00000231652	CHM13_G0048293	AL590428.1	AL590428.1	lncRNA	lncRNA	0.405714	0.458571	0.38	0.36	1	1	0.0421499	0.559479	0.115079	0.115079	1_to_1	exon_length_diff		2	2	1	1	0	GRC Housekeeping											0
iPS	ENSG00000231653		ENSG00000231653	CHM13_G0033440	AC010731.2	AC010731.2	lncRNA	lncRNA					0	0					1_to_1	identical gene model		2	2	1	1	0												0
iPS	ENSG00000231654	RPS6KA2-AS1	ENSG00000231654	CHM13_G0049597	RPS6KA2-AS1	RPS6KA2-AS1	lncRNA	lncRNA					0	0					1_to_1	identical gene model		2	2	1	1	0												0
iPS	ENSG00000231655	EMP2P1	ENSG00000231655	CHM13_G0030355	EMP2P1	EMP2P1	processed_pseudogene	processed_pseudogene					0	0					1_to_1	identical gene model		2	2	1	1	0												0
iPS	ENSG00000231660	RPS8P6	ENSG00000231660	CHM13_G0037819	RPS8P6	RPS8P6	processed_pseudogene	processed_pseudogene					0	0					1_to_1	identical gene model	0.998685	1	1	1	1	0												0
iPS	ENSG00000231662		ENSG00000231662	CHM13_G0046963	AL357052.1	AL357052.1	lncRNA	lncRNA					0	0					1_to_1	exon_length_diff		2	2	1	1	0												0
iPS	ENSG00000231663	COA6-AS1	ENSG00000231663	CHM13_G0005086	COA6-AS1	COA6-AS1	lncRNA	lncRNA	11.3725	13.2188	10.51	12.48	1	1	-0.021705	0.0530506	0.0307597	0.0307597	1_to_1	identical gene model		2	2	1	1	0									0	EFO_0000702	0.009353	0
iPS	ENSG00000231665	OGFOD1P1	ENSG00000231665	CHM13_G0014851	OGFOD1P1	OGFOD1P1	processed_pseudogene	processed_pseudogene	0.365	0.4325	0.325	0.395	1	1	-0.0203081	0.0530506	0	0	1_to_1	identical gene model		2	2	1	1	0												0
iPS	ENSG00000231666	LINC01704	ENSG00000231666	CHM13_G0003503	LINC01704	LINC01704	lncRNA	lncRNA	0.21	0.24	0.21	0.24	0	0			0.5	0.5	1_to_1	identical gene model	0.998611	2;3;2;2;3;2;4;3;3;4;3;2	2;3;2;2;3;2;4;3;3;4;3;2	12	12	0									0	EFO_0000729	0.011302	0
iPS	ENSG00000231667	OR7E111P	ENSG00000231667	CHM13_G0015062	OR7E111P	OR7E111P	unprocessed_pseudogene	unprocessed_pseudogene					0	0					1_to_1	identical gene model	0.998421	1	1	1	1	0												0
iPS	ENSG00000231668	PPP2R2DP1	ENSG00000231668	CHM13_G0038323	PPP2R2DP1	PPP2R2DP1	processed_pseudogene	processed_pseudogene					0	0					1_to_1	identical gene model	0.998743	1	1	1	1	0												0
iPS	ENSG00000231671	LINC01307	ENSG00000231671	CHM13_G0002420	LINC01307	LINC01307	lncRNA	lncRNA					0	0					1_to_1	identical gene model		2;5;2	2;5;2	3	3	0												0
iPS	ENSG00000231672	DIRC3	ENSG00000231672	CHM13_G0033610	DIRC3	DIRC3	lncRNA	lncRNA	0.7	0.808333	0.62	0.735	1	1	-0.0200807	0.0530506	0.949664	0.955792	1_to_1	exon_length_diff		12;6;5;12;2;10;11;2;2;5;5	12;6;5;12;2;10;11;2;2;5;5	11	11	0				High Signal Region					0	EFO_0000756	0.07514	0
iPS	ENSG00000231674	LINC00410	ENSG00000231674	CHM13_G0015282	LINC00410	LINC00410	lncRNA	lncRNA					0	0					1_to_1	identical gene model		6	6	1	1	0									0	EFO_0000384	0.0024714	0
iPS	ENSG00000231675		ENSG00000231675	CHM13_G0032698	AC005042.2	AC005042.2	processed_pseudogene	processed_pseudogene					0	0					1_to_1	identical gene model		1	1	1	1	0	Path Problem											0
iPS	ENSG00000231678		ENSG00000231678	CHM13_G0056775	AL358779.1	AL358779.1	lncRNA	lncRNA					0	0					1_to_1	identical gene model		2	2	1	1	0												0
iPS	ENSG00000231680	LINC02723	ENSG00000231680	CHM13_G0009478	LINC02723	LINC02723	lncRNA	lncRNA	0.615	0.66625	0.57	0.69	1	1	0.0405359	0.540624	0	0	1_to_1	identical gene model	0.999042	2	2	1	1	0									0	EFO_0001064	0.0082449	0
iPS	ENSG00000231681		ENSG00000231681	CHM13_G0050576	AC020743.2	AC020743.2	lncRNA	lncRNA					0	0					1_to_1	identical gene model	0.999899	4;2	4;2	2	2	0												0
iPS	ENSG00000231682	LINC01891	ENSG00000231682	CHM13_G0033982	LINC01891	LINC01891	lncRNA	lncRNA					0	0					1_to_1	identical gene model		3	3	1	1	0									0	HP_0100806	0.0033279	0
iPS	ENSG00000231683		ENSG00000231683	CHM13_G0048095	AL033397.1	AL033397.1	lncRNA	lncRNA					0	0			1	1	1_to_1	identical gene model	0.999875	5;4;4;3;4;4;2	5;4;4;3;4;4;2	7	7	0	GRC Housekeeping								0	EFO_0003060	0.050278	0
iPS	ENSG00000231684	EIF1P3	ENSG00000231684	CHM13_G0004083	EIF1P3	EIF1P3	processed_pseudogene	processed_pseudogene	2.9	3.41	2.87	3.4	1	1	-0.0201454	0.0530506	0.583333	0.583333	1_to_1	identical gene model		1	1	1	1	0												0
iPS	ENSG00000231686	ANKRD11P2	ENSG00000231686	CHM13_G0059690	ANKRD11P2	ANKRD11P2	processed_pseudogene	processed_pseudogene	1.18	2.58625	0.91	2.245	1	1	-1.14271	0.0530506	0.808485	0.77802	1_to_1	identical gene model		1	1	1	1	0	Path Problem											0
iPS	ENSG00000231688	RPL21P43	ENSG00000231688	CHM13_G0040411	RPL21P43	RPL21P43	processed_pseudogene	processed_pseudogene	0.896667	1.05	0.81	0.95	1	1	-0.0200597	0.0530506	0	0	1_to_1	identical gene model		1	1	1	1	0												0
iPS	ENSG00000231689	LINC01090	ENSG00000231689	CHM13_G0033119	LINC01090	LINC01090	lncRNA	lncRNA	3.30125	4.33125	2.58	3.6	1	1	-0.218217	0.225794	0.566131	0.527557	1_to_1	identical gene model	0.998693	4;5;2	4;5;2	3	3	0									0	EFO_0000326	0.0036883	0
iPS	ENSG00000231690	LINC00574	ENSG00000231690	CHM13_G0049669	LINC00574	LINC00574	lncRNA	lncRNA	0.243333	0.28	0.19	0.23	1	1	-0.0199163	0.0530506	0.312245	0.312245	1_to_1	identical gene model	0.998866	3	3	1	1	0	Gap								0	EFO_0000616	0.013305	0
iPS	ENSG00000231691		ENSG00000231691	CHM13_G0004448	AL592114.3	AL592114.3	lncRNA	lncRNA					0	0					1_to_1	identical gene model	0.99745	3;2;2	3;2;2	3	3	0									0	EFO_0000702	0.015844	0
iPS	ENSG00000231694		ENSG00000231694	CHM13_G0059748	AC244098.3	AC244098.3	unprocessed_pseudogene	unprocessed_pseudogene					0	0					1_to_1	identical gene model		1	1	1	1	0	Unknown, Path Problem			High Signal Region								0
iPS	ENSG00000231697	NANOGP5	ENSG00000231697	CHM13_G0056664	NANOGP5	NANOGP5	transcribed_processed_pseudogene	transcribed_processed_pseudogene	0.355	0.4	0.355	0.4	0	0			0	0	1_to_1	identical gene model		1	1	1	1	0												0
iPS	ENSG00000231698		ENSG00000231698	CHM13_G0011106	AP002856.2	AP002856.2	lncRNA	lncRNA	68.855	80.9712	59.785	70.38	1	1	-0.0199707	0.0530506	0.186731	0.186731	1_to_1	identical gene model		2;2	2;2	2	2	0									0	EFO_0003060	0.027075	0
iPS	ENSG00000231699		ENSG00000231699	CHM13_G0033247	AC020550.1	AC020550.1	processed_pseudogene	processed_pseudogene					0	0					1_to_1	identical gene model		1	1	1	1	0												0
iPS	ENSG00000231700		ENSG00000231700	CHM13_G0003493	AL356276.2	AL356276.2	processed_pseudogene	processed_pseudogene	0.52	0.59	0.52	0.59	0	0			0	0	1_to_1	identical gene model		1	1	1	1	0												0
iPS	ENSG00000231701	BMS1P13	ENSG00000231701	CHM13_G0055903	BMS1P13	BMS1P13	unprocessed_pseudogene	unprocessed_pseudogene	0.37		0.37		0	0			0.958333	1	1_to_1	exon_length_diff		6	6	1	1	0	Gap, Localization Problem, GRC Housekeeping, Path Problem		High Signal Region	High Signal Region								0
iPS	ENSG00000231702		ENSG00000231702	CHM13_G0000030	AL645608.3	AL645608.3	processed_pseudogene	processed_pseudogene	48.095	56.8525	42.465	50.12	1	1	-0.0204169	0.0530506	0	0	1_to_1	identical gene model	0.992174	1	1	1	1	0												0
iPS	ENSG00000231703		ENSG00000231703	CHM13_G0035326	AL354993.1	AL354993.1	lncRNA	lncRNA	0.15	0.18	0.15	0.18	0	0	-0.0201282	0.0530506	0	0	1_to_1	identical gene model	0.999929	3	3	1	1	0									0	EFO_0000384	0.0026466	0
iPS	ENSG00000231704		ENSG00000231704	CHM13_G0049840	AC004895.1	AC004895.1	lncRNA	lncRNA	0.486667	0.57	0.375	0.455	1	1	-0.0203052	0.0530506	0	0	1_to_1	identical gene model	0.998918	2;4;3;4	2;4;3;4	4	4	0	Clone Problem											0
iPS	ENSG00000231705		ENSG00000231705	CHM13_G0007711	AL451069.2	AL451069.2	lncRNA	lncRNA	1.67333	1.88333	1.41	1.69	1	1	-0.0201022	0.0530506	0	0	1_to_1	identical gene model	0.996928	2	2	1	1	0	Clone Problem											0
iPS	ENSG00000231706	CYCSP43	ENSG00000231706	CHM13_G0058548	CYCSP43	CYCSP43	processed_pseudogene	processed_pseudogene					0	0					1_to_1	identical gene model		1	1	1	1	0												0
iPS	ENSG00000231707	PABPC1P1	ENSG00000231707	CHM13_G0041605	PABPC1P1	PABPC1P1	processed_pseudogene	processed_pseudogene	0.653333	0.766667	0.57	0.7	1	1	-0.0200495	0.0530506	0	0	1_to_1	identical gene model		2	2	1	1	0									0	EFO_0007323;EFO_0007328	0.011087	0
iPS	ENSG00000231711	LINC00899	ENSG00000231711	CHM13_G0037683	LINC00899	LINC00899	lncRNA	lncRNA	2.95875	3.355	2.76	3.215	1	1	0.0171652	0.556417	0.743185	0.747406	1_to_1	exon_length_diff		1;3;4	1;3;4	3	3	0	Clone Problem								0	EFO_0003758	0.012923	0
iPS	ENSG00000231712	H3P5	ENSG00000231712	CHM13_G0030469	H3P5	H3P5	processed_pseudogene	processed_pseudogene					0	0					1_to_1	exon_count_diff		2	1	1	1	0									0	OBI_1110021;EFO_0000544	0.08369	0
iPS	ENSG00000231713		ENSG00000231713	CHM13_G0036169	AF064860.2	AF064860.2	lncRNA	lncRNA	0.828571	0.987143	0.76	0.82	1	1	-0.019602	0.0530506	0.0833333	0.0833333	1_to_1	identical gene model		3;2	3;2	2	2	0									0	EFO_0005842	0.013739	0
iPS	ENSG00000231714		ENSG00000231714	CHM13_G0004246	AL513348.1	AL513348.1	lncRNA	lncRNA					0	0					1_to_1	identical gene model	0.996219	2	2	1	1	0												0
iPS	ENSG00000231715	COX6CP2	ENSG00000231715	CHM13_G0035278	COX6CP2	COX6CP2	processed_pseudogene	processed_pseudogene					0	0					1_to_1	identical gene model	0.995544	1	1	1	1	0												0
iPS	ENSG00000231718	LINC02789	ENSG00000231718	CHM13_G0004294	LINC02789	LINC02789	lncRNA	lncRNA					0	0					1_to_1	identical gene model	0.997645	4	4	1	1	0									0	EFO_0000305	0.036588	0
iPS	ENSG00000231720		ENSG00000231720	CHM13_G0049612	AL353747.3	AL353747.3	lncRNA	lncRNA	1.8675	2.2025	2.125	2.425	1	1	-0.0193555	0.0530506	0	0	1_to_1	identical gene model	0.999644	2	2	1	1	0									0	EFO_0000384	0.0077094	0
iPS	ENSG00000231721	LINC-PINT	ENSG00000231721	CHM13_G0052080	LINC-PINT	LINC-PINT	lncRNA	lncRNA	2.84286	3.29571	2.35	2.8	1	1	-0.0218442	0.0530506	0.977109	0.977147	1_to_1	exon_length_diff		5;4;5;6;6;6;3;4;5;6;4;4;8;6;7;6;7;5;5;3;3;2	5;4;5;6;6;6;3;4;5;6;4;4;8;6;7;6;7;5;5;3;3;2	22	22	0									0	EFO_0000756	0.088761	0
iPS	ENSG00000231722	CHMP4AP1	ENSG00000231722	CHM13_G0031320	CHMP4AP1	CHMP4AP1	processed_pseudogene	processed_pseudogene					0	0					1_to_1	identical gene model		1	1	1	1	0												0
iPS	ENSG00000231723	CAPZBP1	ENSG00000231723	CHM13_G0031832	CAPZBP1	CAPZBP1	processed_pseudogene	processed_pseudogene					0	0					1_to_1	identical gene model		1	1	1	1	0	Path Problem											0
iPS	ENSG00000231724		ENSG00000231724	CHM13_G0040753	AC112907.1	AC112907.1	lncRNA	lncRNA					0	0					1_to_1	identical gene model		2	2	1	1	0									0	EFO_0001064	0.0048564	0
iPS	ENSG00000231725	VN1R110P	ENSG00000231725	CHM13_G0058215	VN1R110P	VN1R110P	processed_pseudogene	processed_pseudogene	0.185	0.22	0.185	0.22	0	0			0	0	1_to_1	exon_length_diff		1	1	1	1	0	Path Problem											0
iPS	ENSG00000231726	HMGN2P38	ENSG00000231726	CHM13_G0009907	HMGN2P38	HMGN2P38	processed_pseudogene	processed_pseudogene					0	0					1_to_1	identical gene model		1	1	1	1	0												0
iPS	ENSG00000231728	TMSB15B-AS1	ENSG00000231728	CHM13_G0059060	TMSB15B-AS1	TMSB15B-AS1	lncRNA	lncRNA	1.155	1.355	1.09	1.25	1	1	-0.019701	0.0530506	0.789813	0.789813	1_to_1	exon_length_diff		2;4;2;3;5;4;3;2	2;4;2;3;5;4;3;2	8	8	0	GRC Housekeeping, Path Problem		High Signal Region	High Signal Region					0	EFO_0000702	0.014519	0
iPS	ENSG00000231729	ARHGEF9-IT1	ENSG00000231729	CHM13_G0058481	ARHGEF9-IT1	ARHGEF9-IT1	lncRNA	lncRNA					0	0					1_to_1	identical gene model		2	2	1	1	0												0
iPS	ENSG00000231731		ENSG00000231731	CHM13_G0032227	AC010976.1	AC010976.1	lncRNA	lncRNA	2.69375	3.16875	2.46	2.755	1	1	-0.0192247	0.0531129	0.711933	0.711933	1_to_1	identical gene model	0.999826	4;5;5;2;6;4;3;2;4;8;3;5;4;5;3;5;4;5;6;4;4;5;5;7;6;5;5;5;3;4;2	4;5;5;2;6;4;3;2;4;8;3;5;4;5;3;5;4;5;6;4;4;5;5;7;6;5;5;5;3;4;2	31	31	0	Path Problem											0
iPS	ENSG00000231734																									0												0
iPS	ENSG00000231735	RPS2P18	ENSG00000231735	CHM13_G0032891	RPS2P18	RPS2P18	processed_pseudogene	processed_pseudogene					0	0					1_to_1	identical gene model		1	1	1	1	0												0
iPS	ENSG00000231738	TSPAN19	ENSG00000231738	CHM13_G0013109	TSPAN19	TSPAN19	protein_coding	protein_coding	0.595	0.69375	0.4	0.465	1	1	-0.0197277	0.0530506	0.564962	0.564962	1_to_1	exon_length_diff		2;2;9;7;7;5;8;5	2;2;9;7;7;5;8;5	8	8	0									0	EFO_0004832	0.19164	0
iPS	ENSG00000231739	GAPDHP59	ENSG00000231739	CHM13_G0033117	GAPDHP59	GAPDHP59	processed_pseudogene	processed_pseudogene					0	0					1_to_1	identical gene model		1	1	1	1	0												0
iPS	ENSG00000231740		ENSG00000231740	CHM13_G0001762	AL136985.1	AL136985.1	lncRNA	lncRNA					0	0					1_to_1	identical gene model	0.999169	3	3	1	1	0												0
iPS	ENSG00000231741		ENSG00000231741	CHM13_G0056335	AL353743.3	AL353743.3	processed_pseudogene	processed_pseudogene	0.145	0.165	0.145	0.165	0	0			0	0	1_to_1	identical gene model		3	3	1	1	0												0
iPS	ENSG00000231742	LINC01273	ENSG00000231742	CHM13_G0035271	LINC01273	LINC01273	lncRNA	lncRNA	1.935	2.24	2.155	2.485	1	1	-0.0199477	0.0530506	0.90688	0.90688	1_to_1	identical gene model		3;3;3;3;3;4;3;2	3;3;3;3;3;4;3;2	8	8	0												0
iPS	ENSG00000231743		ENSG00000231743	CHM13_G0005482	AC026396.1	AC026396.1	processed_pseudogene	processed_pseudogene					0	0					1_to_1	identical gene model	0.998098	1	1	1	1	0												0
iPS	ENSG00000231744		ENSG00000231744	CHM13_G0057028	AL669818.1	AL669818.1	processed_pseudogene	processed_pseudogene	2.32	2.724	1.9	2.15	1	1	-0.0210577	0.0530506	0	0	1_to_1	identical gene model		2	2	1	1	0												0
iPS	ENSG00000231747		ENSG00000231747	CHM13_G0032036	AC079922.1	AC079922.1	processed_pseudogene	processed_pseudogene	32.618	1147	32.46	1273.3	1	1	-3.21289	0.0530506	0.897033	0.554373	1_to_1	identical gene model		1	1	1	1	0	Path Problem											0
iPS	ENSG00000231748		ENSG00000231748	CHM13_G0006542	AL596223.2	AL596223.2	lncRNA	lncRNA					0	0					1_to_1	identical gene model	0.999222	2	2	1	1	0	GRC Housekeeping								0	EFO_0000384	0.0044131	0
iPS	ENSG00000231749	ABCA9-AS1	ENSG00000231749	CHM13_G0025225	ABCA9-AS1	ABCA9-AS1	lncRNA	lncRNA	3.50429	4.10571	3.29	3.85	1	1	-0.0215079	0.0530506	0.154545	0.154545	1_to_1	identical gene model	0.999641	2;4;6;2;8;4;5	2;4;6;2;8;4;5	7	7	0	Localization Problem			High Signal Region					0	EFO_1001841	0.051956	0
iPS	ENSG00000231750	NANOGP10	ENSG00000231750	CHM13_G0058072	NANOGP10	NANOGP10	processed_pseudogene	processed_pseudogene					0	0					1_to_1	identical gene model		1	1	1	1	0												0
iPS	ENSG00000231752	EMBP1	ENSG00000231752	CHM13_G0002831	EMBP1	EMBP1	transcribed_unprocessed_pseudogene	transcribed_unprocessed_pseudogene	4.60875	3.63375	4.26	3.72	1	1	0.560384	0.0530506	0.574519	0.663678	1_to_1	exon_length_diff		8;3;9;8	8;3;9;8	4	4	0	Clone Problem, Gap, Path Problem			High Signal Region					0	MONDO_0018906	0.0036958	0
iPS	ENSG00000231754		ENSG00000231754	CHM13_G0046991	AL512380.1	AL512380.1	lncRNA	lncRNA	0.11	0.13	0.11	0.13	0	0			0	0	1_to_1	identical gene model		1;2	1;2	2	2	0									0	EFO_0000702	0.0071071	0
iPS	ENSG00000231755	CHODL-AS1	ENSG00000231755	CHM13_G0035758	CHODL-AS1	CHODL-AS1	lncRNA	lncRNA	0.12	0.14	0.12	0.14	0	0			0	0	1_to_1	identical gene model	0.999342	3	3	1	1	0	GRC Housekeeping								0	MONDO_0002529	0.0036958	0
iPS	ENSG00000231756		ENSG00000231756	CHM13_G0055399	AL449983.1	AL449983.1	lncRNA	lncRNA					0	0					1_to_1	identical gene model		2	2	1	1	0									0	EFO_0002496	0.042014	0
iPS	ENSG00000231757																									0												0
iPS	ENSG00000231758	ARHGAP15-AS1	ENSG00000231758	CHM13_G0032526	ARHGAP15-AS1	ARHGAP15-AS1	lncRNA	lncRNA					0	0			1	1	1_to_1	exon_length_diff		2;2;3	2;2;3	3	3	0	Path Problem								0	EFO_0002496	0.043463	0
iPS	ENSG00000231760		ENSG00000231760	CHM13_G0049318	AL355312.2	AL355312.2	lncRNA	lncRNA	0.361429	0.422857	0.33	0.41	1	1	-0.0200932	0.0530506	0.327083	0.34375	1_to_1	exon_length_diff		2;2	2;2	2	2	0												0
iPS	ENSG00000231762		ENSG00000231762	CHM13_G0048333	AL590426.1	AL590426.1	processed_pseudogene	processed_pseudogene	0.418333	0.493333	0.375	0.455	1	1	-0.0209612	0.0530506	0	0	1_to_1	exon_length_diff		1	1	1	1	0	GRC Housekeeping											0
iPS	ENSG00000231763	SLC66A2P1	ENSG00000231763	CHM13_G0051280	PQLC1P1	PQLC1P1	processed_pseudogene	processed_pseudogene					0	0					1_to_1	identical gene model		1	1	1	1	0												0
iPS	ENSG00000231764	DLX6-AS1	ENSG00000231764	CHM13_G0051402	DLX6-AS1	DLX6-AS1	lncRNA	lncRNA					0	0			0.6	0.6	1_to_1	identical gene model	0.999942	3;2;3;2;3;3;3;2;3;3;2	3;2;3;2;3;3;3;2;3;3;2	11	11	0									0	EFO_0003060	0.057725	0
iPS	ENSG00000231765	PPP1R11P2	ENSG00000231765	CHM13_G0058462	PPP1R11P2	PPP1R11P2	processed_pseudogene	processed_pseudogene					0	0					1_to_1	exon_length_diff		1	1	1	1	0												0
iPS	ENSG00000231766	MTCO2P5	ENSG00000231766	CHM13_G0032522	MTCO2P5	MTCO2P5	processed_pseudogene	processed_pseudogene					0	0					1_to_1	identical gene model	0.99859	1	1	1	1	0	Path Problem											0
iPS	ENSG00000231767	RPS27AP5	ENSG00000231767	CHM13_G0004224	RPS27AP5	RPS27AP5	protein_coding	protein_coding	11.7088	13.8025	6.11	7.105	1	1	-0.0915531	0.215107	0.952333	0.951613	1_to_1	identical gene model		1;1	1;1	2	2	0									0	EFO_0004784	0.06635	0
iPS	ENSG00000231768	LINC01354	ENSG00000231768	CHM13_G0005089	LINC01354	LINC01354	lncRNA	lncRNA					0	0			1	1	1_to_1	identical gene model	0.999628	3;3;2;2;3;2	3;3;2;2;3;2	6	6	0									0	EFO_0000365	0.040247	0
iPS	ENSG00000231769		ENSG00000231769	CHM13_G0047964	AL035701.1	AL035701.1	lncRNA	lncRNA	0.52	0.628	0.31	0.36	1	1	-0.0201541	0.0530506	0.643552	0.643552	1_to_1	identical gene model		3;4;3	3;4;3	3	3	0	GRC Housekeeping			High Signal Region								0
iPS	ENSG00000231770	TMEM44-AS1	ENSG00000231770	CHM13_G0040866	TMEM44-AS1	TMEM44-AS1	lncRNA	lncRNA	6.5275	7.69375	6.315	7.955	1	1	-0.0298531	0.0530506	0.785327	0.790294	1_to_1	exon_length_diff		1;4;4;3	1;4;4;3	4	4	0									0	EFO_0000641	0.0018111	0
iPS	ENSG00000231772		ENSG00000231772	CHM13_G0058064	Z93403.1	Z93403.1	lncRNA	lncRNA	0.37	0.42	0.37	0.42	0	0			0	0	1_to_1	identical gene model		8;4	8;4	2	2	0				High Signal Region								0
iPS	ENSG00000231775																									0												0
iPS	ENSG00000231776	LINC01611	ENSG00000231776	CHM13_G0048416	LINC01611	LINC01611	lncRNA	lncRNA					0	0			1	1	1_to_1	identical gene model	0.998981	4;3;4	4;3;4	3	3	0												0
iPS	ENSG00000231777	MTND4P21	ENSG00000231777	CHM13_G0032360	MTND4P21	MTND4P21	unprocessed_pseudogene	unprocessed_pseudogene					0	0					1_to_1	exon_length_diff		1	1	1	1	0	Path Problem											0
iPS	ENSG00000231780		ENSG00000231780	CHM13_G0038092	AC090960.1	AC090960.1	processed_pseudogene	processed_pseudogene					0	0					1_to_1	identical gene model		1	1	1	1	0												0
iPS	ENSG00000231781		ENSG00000231781	CHM13_G0031325	AC079896.1	AC079896.1	lncRNA	lncRNA					0	0					1_to_1	identical gene model		5	5	1	1	0												0
iPS	ENSG00000231782	LINC00575	ENSG00000231782	CHM13_G0042230	LINC00575	LINC00575	lncRNA	lncRNA					0	0					1_to_1	identical gene model	0.999543	4;4;4	4;4;4	3	3	0									0	EFO_0000519	0.012147	0
iPS	ENSG00000231784	DBIL5P	ENSG00000231784	CHM13_G0022701	DBIL5P	DBIL5P	transcribed_unitary_pseudogene	transcribed_unitary_pseudogene	0.795	0.85	0.67	0.63	1	1	0.290809	0.0530506	0.62168	0.690229	1_to_1	exon_count_diff		1;2;1;2	1;2;1;1	4	4	0									0	MONDO_0100164	0.062768	0
iPS	ENSG00000231787	H2BP9	ENSG00000231787	CHM13_G0059062	H2BP9	H2BP9	processed_pseudogene	processed_pseudogene	1.07333	1.27	0.88	1.08	1	1	-0.0200868	0.0530506	0	0	1_to_1	identical gene model		1	1	1	1	0	Path Problem											0
iPS	ENSG00000231788	RPL31P50	ENSG00000231788	CHM13_G0011939	RPL31P50	RPL31P50	processed_pseudogene	processed_pseudogene	1.64	1.87	1.64	1.87	0	0			0	0	1_to_1	identical gene model		1	1	1	1	0												0
iPS	ENSG00000231789	PIK3CD-AS2	ENSG00000231789	CHM13_G0000296	PIK3CD-AS2	PIK3CD-AS2	lncRNA	lncRNA	44.19	51.2825	42.45	50.545	1	1	-0.0208379	0.0530506	0	0	1_to_1	identical gene model		3	3	1	1	0									0	EFO_0000571	0.0083155	0
iPS	ENSG00000231791		ENSG00000231791	CHM13_G0004127	AL445228.2	AL445228.2	lncRNA	lncRNA					0	0					1_to_1	identical gene model		2	2	1	1	0												0
iPS	ENSG00000231793	DOC2GP	ENSG00000231793	CHM13_G0009698	DOC2GP	DOC2GP	transcribed_unitary_pseudogene	transcribed_unitary_pseudogene	2.615	2.47125	2.55	2.295	1	1	0.278346	0.0341267	0.491115	0.63817	1_to_1	exon_count_diff		1;2;10;8;2	1;1;8;7;2	5	5	0												0
iPS	ENSG00000231794		ENSG00000231794	CHM13_G0052133	AC009542.1	AC009542.1	lncRNA	lncRNA	0.445	0.525	0.445	0.525	0	0			0.875	0.875	1_to_1	identical gene model	0.999741	2;4;4;3	2;4;4;3	4	4	0									0	EFO_0002609	0.0016626	0
iPS	ENSG00000231795	ITCH-IT1	ENSG00000231795	CHM13_G0034848	ITCH-IT1	ITCH-IT1	lncRNA	lncRNA					0	0					1_to_1	identical gene model		2	2	1	1	0												0
iPS	ENSG00000231799	PA2G4P6	ENSG00000231799	CHM13_G0056407	PA2G4P6	PA2G4P6	processed_pseudogene	processed_pseudogene	0.6625	0.8625	0.6	0.785	1	1	-0.268278	0.198395	0.046875	0.126389	1_to_1	exon_length_diff		1	1	1	1	0												0
iPS	ENSG00000231801	ANP32BP2	ENSG00000231801	CHM13_G0037651	ANP32BP2	ANP32BP2	processed_pseudogene	processed_pseudogene					0	0					1_to_1	identical gene model		1	1	1	1	0	Clone Problem											0
iPS	ENSG00000231802	DNAJB6P3	ENSG00000231802	CHM13_G0033717	DNAJB6P3	DNAJB6P3	processed_pseudogene	processed_pseudogene	0.3225	0.3625	0.32	0.37	1	1	-0.0201152	0.0530506	0	0	1_to_1	identical gene model		1	1	1	1	0												0
iPS	ENSG00000231804		ENSG00000231804	CHM13_G0056393	AL353748.1	AL353748.1	processed_pseudogene	processed_pseudogene	0.76	0.94	0.76	0.94	0	0			0	0	1_to_1	identical gene model		1	1	1	1	0												0
iPS	ENSG00000231806	PCAT7	ENSG00000231806	CHM13_G0056524	PCAT7	PCAT7	lncRNA	lncRNA	2.38286	2.84571	2.74	2.96	1	1	-0.0283858	0.0530506	0.660839	0.659774	1_to_1	exon_length_diff		9;3;3	9;3;3	3	3	0									0	EFO_0003060	0.07593	0
iPS	ENSG00000231808	LINC01388	ENSG00000231808	CHM13_G0055190	LINC01388	LINC01388	lncRNA	lncRNA					0	0					1_to_1	identical gene model		2	2	1	1	0												0
iPS	ENSG00000231809	NANOGP9	ENSG00000231809	CHM13_G0058509	NANOGP9	NANOGP9	processed_pseudogene	processed_pseudogene					0	0					1_to_1	identical gene model	0.998429	1	1	1	1	0												0
iPS	ENSG00000231810	RPL36AP35	ENSG00000231810	CHM13_G0056776	RPL36AP35	RPL36AP35	processed_pseudogene	processed_pseudogene					0	0					1_to_1	identical gene model	0.996095	1	1	1	1	0												0
iPS	ENSG00000231811		ENSG00000231811	CHM13_G0046728	AL159166.1	AL159166.1	lncRNA	lncRNA					0	0	-0.0201022	0.0530506	0.45	0.45	1_to_1	identical gene model	0.999329	2;3;3;3;3	2;3;3;3;3	5	5	0												0
iPS	ENSG00000231812	SNRPCP9	ENSG00000231812	CHM13_G0051417	SNRPCP9	SNRPCP9	processed_pseudogene	processed_pseudogene					0	0					1_to_1	identical gene model	0.997097	1	1	1	1	0				High Signal Region								0
iPS	ENSG00000231814	LINC00210	ENSG00000231814	CHM13_G0004713	LINC00210	LINC00210	lncRNA	lncRNA					0	0					1_to_1	identical gene model	0.999347	4;3	4;3	2	2	0									0	EFO_0000637	0.039915	0
iPS	ENSG00000231815		ENSG00000231815	CHM13_G0030890	AC007179.1	AC007179.1	lncRNA	lncRNA					0	0					1_to_1	exon_count_diff		5;3	4;3	2	2	0												0
iPS	ENSG00000231817	LINC01198	ENSG00000231817	CHM13_G0014805	LINC01198	LINC01198	lncRNA	lncRNA	1.07333	1.03667	1.42	1.23	1	1	0.039341	0.569387	0.979502	0.979684	1_to_1	identical gene model	0.999665	7;5;4;8;8;7;5;7;3;4;7;7;5;4;7;7;5;6;7;7;6;6;5;6;7;6;7;7;6;7;4;4;7;5;7;4;6;7;5;7;6;7;4;5;5;5;5;5;4;8;2;5;5;3	7;5;4;8;8;7;5;7;3;4;7;7;5;4;7;7;5;6;7;7;6;6;5;6;7;6;7;7;6;7;4;4;7;5;7;4;6;7;5;7;6;7;4;5;5;5;5;5;4;8;2;5;5;3	54	54	0									0	EFO_0000305	0.058739	0
iPS	ENSG00000231821	NPM1P48	ENSG00000231821	CHM13_G0030022	NPM1P48	NPM1P48	processed_pseudogene	processed_pseudogene					0	0					1_to_1	identical gene model		1	1	1	1	0												0
iPS	ENSG00000231822	SMC3P1	ENSG00000231822	CHM13_G0031754	SMC3P1	SMC3P1	processed_pseudogene	processed_pseudogene	5.31	6.045	4.97	5.755	1	1	0.00683432	0.746563	0.501282	0.504582	1_to_1	identical gene model		1	1	1	1	0	Path Problem											0
iPS	ENSG00000231824	AKAIN1	ENSG00000231824	CHM13_G0025831	AKAIN1	AKAIN1	protein_coding	protein_coding		0.1		0.1	0	0	-0.0201701	0.0530506	0.222222	0.222222	1_to_1	identical gene model	0.999842	2;2	2;2	2	2	0									0	EFO_0008328	0.4844	0
iPS	ENSG00000231826	LINC01819	ENSG00000231826	CHM13_G0030658	LINC01819	LINC01819	lncRNA	lncRNA					0	0			1	1	1_to_1	exon_length_diff		2;3;6;4;4;4;6;5;5;5	2;3;6;4;4;4;6;5;5;5	10	10	0									0	EFO_0000280	0.04189	0
iPS	ENSG00000231827		ENSG00000231827	CHM13_G0003290	AL513523.2	AL513523.2	transcribed_unprocessed_pseudogene	transcribed_unprocessed_pseudogene	0.584286	0.53875	0.46	0.48	1	1	-0.181229	0.484934	0.0571429	0.05	1_to_1	exon_count_diff		3;11	3;10	2	2	0	Variation											0
iPS	ENSG00000231829		ENSG00000231829	CHM13_G0007083	AL157834.1	AL157834.1	lncRNA	lncRNA	0.448	0.568	0.46	0.71	1	1	-0.0639506	0.268035	0	0	1_to_1	identical gene model	0.999406	3	3	1	1	0												0
iPS	ENSG00000231830		ENSG00000231830	CHM13_G0059885	AC245140.1	AC245140.1	lncRNA	lncRNA	0.69	0.78	0.69	0.78	0	0			0	0	1_to_1	identical gene model		2	2	1	1	0	Path Problem											0
iPS	ENSG00000231831	MTHFD1P1	ENSG00000231831	CHM13_G0058464	MTHFD1P1	MTHFD1P1	processed_pseudogene	processed_pseudogene	0.318333	0.373333	0.29	0.325	1	1	0.188715	0.417949	0.360714	0.402381	1_to_1	identical gene model	0.999131	1	1	1	1	0												0
iPS	ENSG00000231837	RPS7P2	ENSG00000231837	CHM13_G0003310	RPS7P2	RPS7P2	processed_pseudogene	processed_pseudogene					0	0					1_to_1	identical gene model		2	2	1	1	0												0
iPS	ENSG00000231839	DPY19L4P2	ENSG00000231839	CHM13_G0052453	DPY19L4P2	DPY19L4P2	processed_pseudogene	processed_pseudogene					0	0					1_to_1	identical gene model		1	1	1	1	0												0
iPS	ENSG00000231840	TMEM139-AS1	ENSG00000231840	CHM13_G0052381	AC073342.1	AC073342.1	lncRNA	lncRNA	0.48	0.55	0.48	0.55	0	0			0.988636	0.988636	1_to_1	identical gene model		4;3	4;3	2	2	0												0
iPS	ENSG00000231841	FAM192BP	ENSG00000231841	CHM13_G0043132	FAM192BP	FAM192BP	processed_pseudogene	processed_pseudogene	4.23125	4.97875	3.865	4.48	1	1	-0.0209982	0.0530506	0.108232	0.108232	1_to_1	identical gene model		1	1	1	1	0												0
iPS	ENSG00000231845	HMGB3P14	ENSG00000231845	CHM13_G0039898	HMGB3P14	HMGB3P14	processed_pseudogene	processed_pseudogene	0.48	0.563333	0.47	0.54	1	1	-0.0201061	0.0530506	0	0	1_to_1	identical gene model		1	1	1	1	0												0
iPS	ENSG00000231846		ENSG00000231846	CHM13_G0057825	AC092832.2	AC092832.2	lncRNA	lncRNA					0	0					1_to_1	identical gene model		3	3	1	1	0												0
iPS	ENSG00000231848	KRTCAP2P1	ENSG00000231848	CHM13_G0030703	KRTCAP2P1	KRTCAP2P1	processed_pseudogene	processed_pseudogene	1.67571	1.95714	0.99	1.07	1	1	-0.0205747	0.0530506	0.0952381	0.0952381	1_to_1	identical gene model	0.996958	1	1	1	1	0												0
iPS	ENSG00000231849	UBE2V2P4	ENSG00000231849	CHM13_G0001139	UBE2V2P4	UBE2V2P4	processed_pseudogene	processed_pseudogene					0	0					1_to_1	identical gene model		1	1	1	1	0												0
iPS	ENSG00000231850																									0												0
iPS	ENSG00000231851	MRPS9-AS1	ENSG00000231851	CHM13_G0031861	MRPS9-AS1	MRPS9-AS1	lncRNA	lncRNA	7.415	1.33286	7.665	1.05	1	1	3.0196	0.00418034	0.900322	0.982896	1_to_1	identical gene model	0.999316	7;4;5;4	7;4;5;4	4	4	0	Path Problem											0
iPS	ENSG00000231852	CYP21A2	ENSG00000231852	CHM13_G0047532	CYP21A2	CYP21A2	protein_coding	protein_coding		0.195		0.195	0	0			0.999038	0.987134	1_to_1	exon_length_diff		6;8;9;9;2;9;4;9;5;4;10;4;5;4;3	6;8;9;9;2;9;4;9;5;4;10;4;5;4;3	15	15	0	Variation, GRC Housekeeping, Path Problem			Low Mappability	1	Adrenal hyperplasia, congenital, due to 21-hydroxylase deficiency;Hyperandrogenism, nonclassic type, due to 21-hydroxylase deficiency	3;3	known_molec_cause;known_molec_cause	1	Orphanet_90794	0.82271	0
iPS	ENSG00000231855		ENSG00000231855	CHM13_G0005982	AL161935.2	AL161935.2	unprocessed_pseudogene	unprocessed_pseudogene					0	0					1_to_1	identical gene model		1	1	1	1	0	GRC Housekeeping											0
iPS	ENSG00000231856		ENSG00000231856	CHM13_G0014915	AL162377.1	AL162377.1	lncRNA	lncRNA	3.52625	4.155	3.49	4.02	1	1	-0.0202703	0.0530506	0.231654	0.231654	1_to_1	identical gene model		1;2	1;2	2	2	0									0	EFO_0000198	0.0011732	0
iPS	ENSG00000231857	MORF4L1P5	ENSG00000231857	CHM13_G0058501	MORF4L1P5	MORF4L1P5	processed_pseudogene	processed_pseudogene					0	0					1_to_1	identical gene model		2	2	1	1	0												0
iPS	ENSG00000231858	STAT4-AS1	ENSG00000231858	CHM13_G0033170	AC067945.2	AC067945.2	lncRNA	lncRNA	0.57	0.69	0.57	0.69	0	0			0	0	1_to_1	identical gene model		3;2	3;2	2	2	0									0	EFO_0000198	0.0034565	0
iPS	ENSG00000231859		ENSG00000231859	CHM13_G0051419	AC079781.1	AC079781.1	processed_pseudogene	processed_pseudogene					0	0					1_to_1	identical gene model	0.998476	1	1	1	1	0				High Signal Region								0
iPS	ENSG00000231861	OR5K2	ENSG00000231861	CHM13_G0039257	OR5K2	OR5K2	protein_coding	protein_coding	0.165	0.195	0.165	0.195	0	0			0	0	1_to_1	identical gene model		1	1	1	1	0									0	MONDO_0008170;MONDO_0021637;EFO_0000349	0.18479	0
iPS	ENSG00000231863		ENSG00000231863	CHM13_G0049531	AL139393.1	AL139393.1	lncRNA	lncRNA		0.11		0.11	0	0			0	0	1_to_1	identical gene model	0.99807	6;3	6;3	2	2	0									0	EFO_0000280	0.029699	0
iPS	ENSG00000231864		ENSG00000231864	CHM13_G0057437	AL807752.3	AL807752.3	lncRNA	lncRNA					0	0			1	1	1_to_1	exon_length_diff		2	2	1	1	0				High Signal Region								0
iPS	ENSG00000231865																									0												0
iPS	ENSG00000231866		ENSG00000231866	CHM13_G0001634	AC099677.2	AC099677.2	processed_pseudogene	processed_pseudogene					0	0					1_to_1	identical gene model		1	1	1	1	0												0
iPS	ENSG00000231867		ENSG00000231867	CHM13_G0036220	AP001625.1	AP001625.1	lncRNA	lncRNA					0	0					1_to_1	identical gene model		2;2	2;2	2	2	0									0	EFO_1000044	0.035494	0
iPS	ENSG00000231868		ENSG00000231868	CHM13_G0000210	AL031848.1	AL031848.1	lncRNA	lncRNA					0	0					1_to_1	identical gene model		3	3	1	1	0												0
iPS	ENSG00000231870	KRT17P3	ENSG00000231870	CHM13_G0023803	KRT17P3	KRT17P3	unprocessed_pseudogene	unprocessed_pseudogene	0.21	0.26	0.21	0.26	0	0			0	0	1_to_1	identical gene model	0.99927	7	7	1	1	0									0	EFO_0003060	0.062089	0
iPS	ENSG00000231871	IPO9-AS1	ENSG00000231871	CHM13_G0004344	IPO9-AS1	IPO9-AS1	lncRNA	lncRNA	1.88375	2.215	1.92	2.24	1	1	-0.021341	0.0530506	0.674073	0.674073	1_to_1	identical gene model	0.999242	3;3;3	3;3;3	3	3	0												0
iPS	ENSG00000231873		ENSG00000231873	CHM13_G0038392	AC099560.1	AC099560.1	lncRNA	lncRNA					0	0					1_to_1	identical gene model	0.999147	4;3	4;3	2	2	0									0	EFO_1001974	0.0028917	0
iPS	ENSG00000231875		ENSG00000231875	CHM13_G0058789	AL359885.1	AL359885.1	processed_pseudogene	processed_pseudogene	0.6	0.705	0.675	0.775	1	1	-0.0200486	0.0530506	0	0	1_to_1	identical gene model	0.999114	1	1	1	1	0												0
iPS	ENSG00000231876		ENSG00000231876	CHM13_G0021012	AC009158.1	AC009158.1	lncRNA	lncRNA					0	0			1	1	1_to_1	exon_length_diff		2;4;4;3;2;2;5;3;4;4;4;2;3;4;1	2;4;4;3;2;2;5;3;4;4;4;2;3;4;1	15	15	0												0
iPS	ENSG00000231877		ENSG00000231877	CHM13_G0005185	AL359551.1	AL359551.1	lncRNA	lncRNA					0	0			0	0	1_to_1	exon_length_diff		4	4	1	1	0												0
iPS	ENSG00000231878	SNRPFP1	ENSG00000231878	CHM13_G0035254	SNRPFP1	SNRPFP1	processed_pseudogene	processed_pseudogene	19.455	23.185	16.525	20.135	1	1	-0.0345318	0.0530506	0.0178571	0.0178571	1_to_1	identical gene model		1	1	1	1	0												0
iPS	ENSG00000231879	TXNL1P1	ENSG00000231879	CHM13_G0015242	TXNL1P1	TXNL1P1	processed_pseudogene	processed_pseudogene					0	0					1_to_1	identical gene model		1	1	1	1	0												0
iPS	ENSG00000231880		ENSG00000231880	CHM13_G0008879	KF459542.1	KF459542.1	lncRNA	lncRNA					0	0			1	1	1_to_1	identical gene model	0.998914	1	1	1	1	0	Clone Problem											0
iPS	ENSG00000231881		ENSG00000231881	CHM13_G0047930	AL109615.2	AL109615.2	lncRNA	lncRNA	0.238	0.274	0.27	0.33	1	1	-0.000379414	0.992668	0.0576241	0.0560102	1_to_1	exon_length_diff		6;2	6;2	2	2	0	GRC Housekeeping		High Signal Region						0	EFO_0003060	0.014426	0
iPS	ENSG00000231882	F10-AS1	ENSG00000231882	CHM13_G0015587	F10-AS1	F10-AS1	lncRNA	lncRNA	2.2	2.63	2.2	2.63	0	0			0	0	1_to_1	identical gene model		2	2	1	1	0												0
iPS	ENSG00000231883		ENSG00000231883	CHM13_G0049358	AL138733.2	AL138733.2	lncRNA	lncRNA					0	0					1_to_1	identical gene model		2	2	1	1	0									0	MONDO_0018531	0.011692	0
iPS	ENSG00000231884	NDUFB1P1	ENSG00000231884	CHM13_G0038581	NDUFB1P1	NDUFB1P1	processed_pseudogene	processed_pseudogene	28.14	33.12	28.14	33.12	0	0			0	0	1_to_1	identical gene model		1	1	1	1	0	Clone Problem											0
iPS	ENSG00000231887	PRH1	ENSG00000231887	CHM13_G0011556	PRH1	PRH1	protein_coding	protein_coding	4.27625	5.3975	4.07	4.845	1	1	-0.0403186	0.538961	0.813459	0.789618	1_to_1	exon_length_diff		2;4;4;5;3;2;2;2;3	2;4;4;5;3;2;2;2;3	9	9	1	Variation, Missing sequence, Unknown								0	GO_0050913	0.14095	0
iPS	ENSG00000231888	MTND5P15	ENSG00000231888	CHM13_G0040527	MTND5P15	MTND5P15	processed_pseudogene	processed_pseudogene					0	0					1_to_1	identical gene model		1	1	1	1	0												0
iPS	ENSG00000231889	TRAF3IP2-AS1	ENSG00000231889	CHM13_G0048772	TRAF3IP2-AS1	TRAF3IP2-AS1	lncRNA	lncRNA	9.17375	10.6825	9.02	10.385	1	1	-0.0205007	0.0530506	0.92199	0.92199	1_to_1	identical gene model	0.999704	2;4;3;4;2;2;4;3;3;2;3;3	2;4;3;4;2;2;4;3;3;2;3;3	12	12	0									0	EFO_0000637	0.016693	0
iPS	ENSG00000231890	DARS1-AS1	ENSG00000231890	CHM13_G0032460	DARS-AS1	DARS-AS1	lncRNA	lncRNA	1.302	1.544	1.76	1.99	1	1	-0.0204173	0.0530506	0.934291	0.934291	1_to_1	exon_length_diff		4;4;2;2;5;3;6;5;5;2;4;3;3;2;6;5;5;4;3;4;4;5;3;2;4;3;5;4;3;2;5	4;4;2;2;5;3;6;5;5;2;4;3;3;2;6;5;5;4;3;4;4;5;3;2;4;3;5;4;3;2;5	31	31	0	Path Problem								0	EFO_0008453	0.056915	0
iPS	ENSG00000231892		ENSG00000231892	CHM13_G0049780	AC073316.2	AC073316.2	lncRNA	lncRNA	0.48	0.54	0.48	0.54	0	0			0	0	1_to_1	exon_length_diff		3	3	1	1	0												0
iPS	ENSG00000231894	WDR95P	ENSG00000231894	CHM13_G0014550	WDR95P	WDR95P	unitary_pseudogene	unitary_pseudogene					0	0					1_to_1	exon_length_diff		16	16	1	1	0												0
iPS	ENSG00000231896		ENSG00000231896	CHM13_G0033498	AC019185.1	AC019185.1	lncRNA	lncRNA					0	0					1_to_1	identical gene model		3	3	1	1	0	Variation								0	EFO_0000384	0.0012158	0
iPS	ENSG00000231897	MARK2P14	ENSG00000231897	CHM13_G0037978	MARK2P14	MARK2P14	unprocessed_pseudogene	unprocessed_pseudogene					0	0					1_to_1	identical gene model	0.998003	3	3	1	1	0	Variation											0
iPS	ENSG00000231898	MYO3B-AS1	ENSG00000231898	CHM13_G0032841	MYO3B-AS1	MYO3B-AS1	lncRNA	lncRNA					0	0			1	1	1_to_1	identical gene model	0.999838	6;5;5;4;5;5;5;4;5;6;5;5;6;6;6;5;6;6;5;5;6;6;5;6;4;5;5;4;3;4;4;3;4;4;4;4;3;4;5;5;5;3;3;6;5;5;5;6;6;4;4;5;5;2;5;5;4;4;5;4;6;3;4;5;4;5;6;6;3;4;4;3;2	6;5;5;4;5;5;5;4;5;6;5;5;6;6;6;5;6;6;5;5;6;6;5;6;4;5;5;4;3;4;4;3;4;4;4;4;3;4;5;5;5;3;3;6;5;5;5;6;6;4;4;5;5;2;5;5;4;4;5;4;6;3;4;5;4;5;6;6;3;4;4;3;2	73	73	0	Path Problem								0	EFO_0000305	0.023652	0
iPS	ENSG00000231900	GOT2P1	ENSG00000231900	CHM13_G0001719	GOT2P1	GOT2P1	processed_pseudogene	processed_pseudogene					0	0					1_to_1	identical gene model		1	1	1	1	0												0
iPS	ENSG00000231901		ENSG00000231901	CHM13_G0056927	AL354754.1	AL354754.1	lncRNA	lncRNA	0.52	0.59	0.52	0.59	0	0			0	0	1_to_1	identical gene model	0.999133	4	4	1	1	0												0
iPS	ENSG00000231902		ENSG00000231902	CHM13_G0055322	AL135923.2	AL135923.2	lncRNA	lncRNA					0	0					1_to_1	identical gene model		4;6;2	4;6;2	3	3	0									0	EFO_0000365	0.038392	0
iPS	ENSG00000231903		ENSG00000231903	CHM13_G0033346	AC079354.1	AC079354.1	lncRNA	lncRNA	1.83	2.18	1.645	1.995	1	1	-0.0201434	0.0530506	0	0	1_to_1	identical gene model		2	2	1	1	0									0	EFO_0000519	0.011086	0
iPS	ENSG00000231905	SETP10	ENSG00000231905	CHM13_G0004016	SETP10	SETP10	processed_pseudogene	processed_pseudogene					0	0					1_to_1	identical gene model		1	1	1	1	0												0
iPS	ENSG00000231906		ENSG00000231906	CHM13_G0006302	AC016397.1	AC016397.1	processed_pseudogene	processed_pseudogene					0	0					1_to_1	identical gene model		1	1	1	1	0	Gap, GRC Housekeeping, Path Problem											0
iPS	ENSG00000231907	GAPDHP37	ENSG00000231907	CHM13_G0037510	GAPDHP37	GAPDHP37	processed_pseudogene	processed_pseudogene	0.672857	0.78	0.59	0.67	1	1	-0.0200925	0.0530506	0	0	1_to_1	identical gene model		1	1	1	1	0	Clone Problem											0
iPS	ENSG00000231908	IDH1-AS1	ENSG00000231908	CHM13_G0033492	IDH1-AS1	IDH1-AS1	lncRNA	lncRNA	12.4337	14.67	13.09	15.155	1	1	-0.0369992	0.0628937	0.552749	0.549888	1_to_1	identical gene model	0.997208	2;2	2;2	2	2	0												0
iPS	ENSG00000231909	MAP1LC3BP1	ENSG00000231909	CHM13_G0055435	MAP1LC3BP1	MAP1LC3BP1	transcribed_processed_pseudogene	transcribed_processed_pseudogene					0	0					1_to_1	identical gene model		1;4	1;4	2	2	0												0
iPS	ENSG00000231910	GAMTP2	ENSG00000231910	CHM13_G0014598	GAMTP2	GAMTP2	processed_pseudogene	processed_pseudogene					0	0					1_to_1	identical gene model		1	1	1	1	0												0
iPS	ENSG00000231911	TPRKBP1	ENSG00000231911	CHM13_G0005926	TPRKBP1	TPRKBP1	processed_pseudogene	processed_pseudogene					0	0					1_to_1	identical gene model		1	1	1	1	0	GRC Housekeeping											0
iPS	ENSG00000231912		ENSG00000231912	CHM13_G0048809	FO393415.2	FO393415.2	lncRNA	lncRNA					0	0					1_to_1	identical gene model	0.99841	2	2	1	1	0	GRC Housekeeping											0
iPS	ENSG00000231913	RARRES2P3	ENSG00000231913	CHM13_G0057811	RARRES2P3	RARRES2P3	processed_pseudogene	processed_pseudogene					0	0					1_to_1	identical gene model		1	1	1	1	0												0
iPS	ENSG00000231914	LINC00387	ENSG00000231914	CHM13_G0014246	LINC00387	LINC00387	lncRNA	lncRNA					0	0					1_to_1	identical gene model	0.997149	2	2	1	1	0	Unknown											0
iPS	ENSG00000231915	SALL4P5	ENSG00000231915	CHM13_G0038132	SALL4P5	SALL4P5	unprocessed_pseudogene	unprocessed_pseudogene					0	0					1_to_1	identical gene model		1	1	1	1	0												0
iPS	ENSG00000231916		ENSG00000231916	CHM13_G0050375	AC006033.1	AC006033.1	processed_pseudogene	processed_pseudogene	2.96833	3.505	2.545	2.97	1	1	-0.0201017	0.0530506	0	0	1_to_1	exon_length_diff		1	1	1	1	0												0
iPS	ENSG00000231918		ENSG00000231918	CHM13_G0030796	AC007402.1	AC007402.1	lncRNA	lncRNA	0.23	0.262	0.245	0.29	1	1	-0.0927634	0.12375	0.0595238	0	1_to_1	identical gene model	0.99927	11	11	1	1	0				High Signal Region					0	EFO_0000305	0.040634	0
iPS	ENSG00000231920	NEBL-AS1	ENSG00000231920	CHM13_G0005785	NEBL-AS1	NEBL-AS1	lncRNA	lncRNA	0.305	0.355	0.305	0.355	0	0			0.333333	0.333333	1_to_1	identical gene model		2;2	2;2	2	2	0	GRC Housekeeping								0	EFO_0005842	0.0050109	0
iPS	ENSG00000231922		ENSG00000231922	CHM13_G0016539	AL138479.1	AL138479.1	processed_pseudogene	processed_pseudogene					0	0					1_to_1	exon_length_diff		1	1	1	1	0												0
iPS	ENSG00000231923		ENSG00000231923	CHM13_G0052172	AC024082.1	AC024082.1	processed_pseudogene	processed_pseudogene					0	0					1_to_1	identical gene model	0.99266	2	2	1	1	0												0
iPS	ENSG00000231924	PSG1	ENSG00000231924	CHM13_G0028871	PSG1	PSG1	protein_coding	protein_coding					0	0			0	0	1_to_1	exon_length_diff		6;5;3;6;5;6;5;3;2;3;3	6;5;3;6;5;6;5;3;2;3;3	11	11	0									0	EFO_0007937	0.25653	0
iPS	ENSG00000231925	TAPBP	ENSG00000231925	CHM13_G0047616	TAPBP	TAPBP	protein_coding	protein_coding	24.775	28.765	22.775	27.48	1	1	-0.0192117	0.0530506	0.592067	0.592184	1_to_1	identical gene model		8;9;7;7;4;5;4;3;2	8;9;7;7;4;5;4;3;2	9	9	0	Path Problem, Variation, GRC Housekeeping				1	Bare lymphocyte syndrome, type I	3	known_molec_cause	0	MONDO_0011476	0.63708	0
iPS	ENSG00000231926	SEPHS1P7	ENSG00000231926	CHM13_G0032094	SEPHS1P7	SEPHS1P7	processed_pseudogene	processed_pseudogene					0	0					1_to_1	identical gene model		1	1	1	1	0	Path Problem											0
iPS	ENSG00000231927		ENSG00000231927	CHM13_G0049742	AC093734.1	AC093734.1	lncRNA	lncRNA	3.03	3.6	3.03	3.6	0	0			0	0	1_to_1	identical gene model		2	2	1	1	0												0
iPS	ENSG00000231929	HMGB3P31	ENSG00000231929	CHM13_G0059515	HMGB3P31	HMGB3P31	processed_pseudogene	processed_pseudogene					0	0					1_to_1	identical gene model		1	1	1	1	0												0
iPS	ENSG00000231930		ENSG00000231930	LOFF_G0002547	AF228730.1	AF228730.1	processed_pseudogene	processed_pseudogene					0	0					1_to_1	identical gene model	0.976114	1	1	1	1	1	Variation			High Signal Region								0
iPS	ENSG00000231931		ENSG00000231931	CHM13_G0052173	AC024082.2	AC024082.2	processed_pseudogene	processed_pseudogene					0	0					1_to_1	identical gene model		1	1	1	1	0												0
iPS	ENSG00000231933	MYO18B-AS1	ENSG00000231933	CHM13_G0037029	MYO18B-AS1	MYO18B-AS1	lncRNA	lncRNA					0	0					1_to_1	exon_length_diff		6;5;4;3;2;3;5;2;4;3;2;4;3;4;3;6;3;3;4;2;3;2;2;2;2;2;3;2	6;5;4;3;2;3;5;2;4;3;2;4;3;4;3;6;3;3;4;2;3;2;2;2;2;2;3;2	28	28	0	Clone Problem								0	EFO_0000305	0.046228	0
iPS	ENSG00000231934	FAM242A	ENSG00000231934	CHM13_G0034701	FAM242A	FAM242A	lncRNA	lncRNA					0	0					1_to_1	exon_length_diff		5;2;4;4;4;4;2;4;2	5;2;4;4;4;4;2;4;2	9	9	0	Gap, Missing sequence											0
iPS	ENSG00000231937		ENSG00000231937	CHM13_G0059797	AC116666.1	AC116666.1	lncRNA	lncRNA					0	0					1_to_1	identical gene model		4	4	1	1	0			High Signal Region	High Signal Region								0
iPS	ENSG00000231940	RPS7P3	ENSG00000231940	CHM13_G0005065	RPS7P3	RPS7P3	processed_pseudogene	processed_pseudogene	3.305	3.96625	2.17	2.405	1	1	-0.0199657	0.0530506	0.103535	0.103535	1_to_1	identical gene model		1	1	1	1	0												0
iPS	ENSG00000231942	HNRNPA1P36	ENSG00000231942	CHM13_G0054201	HNRNPA1P36	HNRNPA1P36	processed_pseudogene	processed_pseudogene	0.368	0.43	0.34	0.36	1	1	-0.0200823	0.0530506	0.1	0.1	1_to_1	identical gene model		1	1	1	1	0												0
iPS	ENSG00000231943	PGM5P4-AS1	ENSG00000231943	CHM13_G0032067	PGM5P4-AS1	PGM5P4-AS1	lncRNA	lncRNA					0	0			1	1	1_to_1	identical gene model	0.999396	4;3;4;3;2;2	4;3;4;3;2;2	6	6	0	Missing sequence, Path Problem		High Signal Region	High Signal Region					0	EFO_0000707	0.0066951	0
iPS	ENSG00000231944	PHKA1-AS1	ENSG00000231944	CHM13_G0058643	PHKA1-AS1	PHKA1-AS1	lncRNA	lncRNA					0	0					1_to_1	identical gene model		5	5	1	1	0	Path Problem								0	EFO_0000519	0.014827	0
iPS	ENSG00000231947	MTND2P24	ENSG00000231947	CHM13_G0058430	MTND2P24	MTND2P24	processed_pseudogene	processed_pseudogene					0	0					1_to_1	identical gene model	0.997516	1	1	1	1	0												0
iPS	ENSG00000231948	HS1BP3-IT1	ENSG00000231948	CHM13_G0030261	HS1BP3-IT1	HS1BP3-IT1	lncRNA	lncRNA	0.42	0.5	0.42	0.5	0	0			0	0	1_to_1	identical gene model		2	2	1	1	0									0	EFO_0000182	0.018953	0
iPS	ENSG00000231949		ENSG00000231949	CHM13_G0000969	AL161638.1	AL161638.1	lncRNA	lncRNA					0	0					1_to_1	identical gene model		3	3	1	1	0												0
iPS	ENSG00000231951		ENSG00000231951	CHM13_G0050401	AC004837.3	AC004837.3	lncRNA	lncRNA					0	0			1	1	1_to_1	identical gene model		2	2	1	1	0												0
iPS	ENSG00000231952	DPY19L1P2	ENSG00000231952	CHM13_G0050274	DPY19L1P2	DPY19L1P2	unprocessed_pseudogene	unprocessed_pseudogene	0.236667	0.235	0.24	0.235	1	0			0.941592	0.980303	1_to_1	exon_length_diff		9	9	1	1	0												0
iPS	ENSG00000231953		ENSG00000231953	CHM13_G0000773	AL031432.1	AL031432.1	lncRNA	lncRNA					0	0					1_to_1	identical gene model		2	2	1	1	0												0
iPS	ENSG00000231954	MTND2P22	ENSG00000231954	CHM13_G0032293	MTND2P22	MTND2P22	unprocessed_pseudogene	unprocessed_pseudogene					0	0					1_to_1	identical gene model		1	1	1	1	0	Path Problem											0
iPS	ENSG00000231955		ENSG00000231955	CHM13_G0033422	AC007383.2	AC007383.2	lncRNA	lncRNA					0	0			1	1	1_to_1	identical gene model		2	2	1	1	0	Variation											0
iPS	ENSG00000231956	HNRNPA1P9	ENSG00000231956	CHM13_G0051265	HNRNPA1P9	HNRNPA1P9	processed_pseudogene	processed_pseudogene					0	0					1_to_1	identical gene model	0.998947	1	1	1	1	0												0
iPS	ENSG00000231957	GNAI2P2	ENSG00000231957	CHM13_G0006755	GNAI2P2	GNAI2P2	processed_pseudogene	processed_pseudogene	0.36	0.38	0.36	0.38	0	0			0	0	1_to_1	identical gene model		1	1	1	1	0	GRC Housekeeping											0
iPS	ENSG00000231961		ENSG00000231961	CHM13_G0034338	AL035461.1	AL035461.1	processed_pseudogene	processed_pseudogene					0	0					1_to_1	identical gene model		1	1	1	1	0												0
iPS	ENSG00000231963		ENSG00000231963	CHM13_G0058657	AL662864.1	AL662864.1	lncRNA	lncRNA					0	0			1	1	1_to_1	exon_length_diff		4	4	1	1	0	Path Problem			High Signal Region								0
iPS	ENSG00000231964		ENSG00000231964	CHM13_G0006220	AL731567.1	AL731567.1	lncRNA	lncRNA	0.86	1.06	0.86	1.06	0	0			0	0	1_to_1	identical gene model		3	3	1	1	0	Variation, GRC Housekeeping								0	EFO_0000641	0.0031728	0
iPS	ENSG00000231965		ENSG00000231965	CHM13_G0052912	AF131215.1	AF131215.1	processed_pseudogene	processed_pseudogene	1.495	1.675	1.495	1.675	0	0			0	0	1_to_1	identical gene model		1	1	1	1	0	Variation, Path Problem											0
iPS	ENSG00000231966	LINC02818	ENSG00000231966	CHM13_G0004036	LINC02818	LINC02818	lncRNA	lncRNA					0	0					1_to_1	identical gene model		2	2	1	1	0									0	EFO_0000305	0.020457	0
iPS	ENSG00000231967		ENSG00000231967	CHM13_G0055278	AL135786.1	AL135786.1	processed_pseudogene	processed_pseudogene	2.24	2.54	2.24	2.54	0	0			0	0	1_to_1	identical gene model	0.997192	1	1	1	1	0												0
iPS	ENSG00000231969	MMADHC-DT	ENSG00000231969	CHM13_G0032593	MMADHC-DT	MMADHC-DT	lncRNA	lncRNA	0.93375	1.09625	0.925	1.05	1	1	-0.0202241	0.0530506	0.403472	0.403472	1_to_1	identical gene model	0.999857	3;4;4;4;2	3;4;4;4;2	5	5	0	Path Problem											0
iPS	ENSG00000231970		ENSG00000231970	CHM13_G0007134	AL355490.2	AL355490.2	lncRNA	lncRNA	0.47	0.545	0.47	0.545	0	0			0.979708	0.979708	1_to_1	identical gene model	0.996065	2	2	1	1	0									0	EFO_0000702	0.0044436	0
iPS	ENSG00000231971	CT69	ENSG00000231971	CHM13_G0049085	CT69	CT69	lncRNA	lncRNA					0	0			1	1	1_to_1	identical gene model	0.997526	4;5;3;6;3;5;4;6;6;4;5;5	4;5;3;6;3;5;4;6;6;4;5;5	12	12	0									0	EFO_0000676	0.032765	0
iPS	ENSG00000231976	FAM238B	ENSG00000231976	CHM13_G0005877	FAM238B	FAM238B	transcribed_unprocessed_pseudogene	transcribed_unprocessed_pseudogene	0.626667	0.713333	0.49	0.55	1	1	-0.0201757	0.0530506	0.25	0.4	1_to_1	exon_length_diff		5;4;3;2	5;4;3;2	4	4	0	GRC Housekeeping											0
iPS	ENSG00000231977		ENSG00000231977	CHM13_G0035536	AL096828.1	AL096828.1	lncRNA	lncRNA	0.935	1.075	0.805	0.96	1	1	-0.0200281	0.0530506	0	0	1_to_1	identical gene model		2	2	1	1	0												0
iPS	ENSG00000231978		ENSG00000231978	CHM13_G0000666	AL590103.1	AL590103.1	processed_pseudogene	processed_pseudogene	1.31	1.57	1.31	1.57	0	0			0	0	1_to_1	identical gene model		1	1	1	1	0												0
iPS	ENSG00000231979		ENSG00000231979	CHM13_G0005195	AL356361.2	AL356361.2	lncRNA	lncRNA					0	0					1_to_1	identical gene model		2	2	1	1	0									0	MONDO_0100096	0.0092882	0
iPS	ENSG00000231980		ENSG00000231980	CHM13_G0052696	AC011899.1	AC011899.1	lncRNA	lncRNA					0	0					1_to_1	identical gene model	0.999828	2	2	1	1	0									0	EFO_0000305	0.020865	0
iPS	ENSG00000231981	RPL7L1P12	ENSG00000231981	CHM13_G0015386	RPL7L1P12	RPL7L1P12	processed_pseudogene	processed_pseudogene					0	0					1_to_1	identical gene model		1	1	1	1	0												0
iPS	ENSG00000231982		ENSG00000231982	CHM13_G0040755	AC112907.2	AC112907.2	unprocessed_pseudogene	unprocessed_pseudogene	3.88	6.24167	3.88	5.745	0	1			0	0	1_to_1	exon_count_diff		3	2	1	1	0												0
iPS	ENSG00000231983	LINC00415	ENSG00000231983	CHM13_G0014443	LINC00415	LINC00415	lncRNA	lncRNA	0.705	0.85	0.705	0.85	0	0			0	0	1_to_1	identical gene model	0.999244	2	2	1	1	0												0
iPS	ENSG00000231984		ENSG00000231984	CHM13_G0004297	AL596266.1	AL596266.1	processed_pseudogene	processed_pseudogene					0	0					1_to_1	identical gene model	0.997997	1	1	1	1	0	Localization Problem											0
iPS	ENSG00000231985		ENSG00000231985	CHM13_G0001959	AL354949.1	AL354949.1	lncRNA	lncRNA					0	0					1_to_1	identical gene model		2	2	1	1	0												0
iPS	ENSG00000231986		ENSG00000231986	CHM13_G0035819	AP000474.1	AP000474.1	lncRNA	lncRNA					0	0					1_to_1	identical gene model	0.999077	3	3	1	1	0												0
iPS	ENSG00000231987	LINC01787	ENSG00000231987	CHM13_G0002337	LINC01787	LINC01787	lncRNA	lncRNA					0	0					1_to_1	identical gene model	0.999941	6	6	1	1	0									0	EFO_0000616;EFO_0000311	0.0014783	0
iPS	ENSG00000231989	PPP1R2B	ENSG00000231989	CHM13_G0046126	PPP1R2B	PPP1R2B	protein_coding	protein_coding	0.323333	0.331429	0.275	0.27	1	1	-0.0200085	0.0530506	0.583883	0.583883	1_to_1	identical gene model	0.999463	1	1	1	1	0									0	EFO_0004587	0.12457	0
iPS	ENSG00000231990		ENSG00000231990	CHM13_G0056500	AL442224.1	AL442224.1	lncRNA	lncRNA	0.275	0.256667	0.275	0.21	0	1	-0.0201724	0.0530506	0.817568	0.817568	1_to_1	identical gene model	0.998494	3;4;4	3;4;4	3	3	0									0	EFO_0000519	0.0092465	0
iPS	ENSG00000231991	ANXA2P2	ENSG00000231991	CHM13_G0055632	ANXA2P2	ANXA2P2	processed_pseudogene	processed_pseudogene	14.3225	15.6263	13.63	14.185	1	1	0.0675745	0.0530506	0.41972	0.41855	1_to_1	identical gene model	0.999412	1	1	1	1	0									0	EFO_0000182	0.07571	0
iPS	ENSG00000231992		ENSG00000231992	CHM13_G0002323	AC092802.3	AC092802.3	lncRNA	lncRNA					0	0					1_to_1	identical gene model		2	2	1	1	0									0	EFO_0000676	0.016783	0
iPS	ENSG00000231993	EP300-AS1	ENSG00000231993	CHM13_G0037530	EP300-AS1	EP300-AS1	lncRNA	lncRNA	1	1.17333	0.935	1.045	1	1	-0.0199736	0.0530506	0	0	1_to_1	identical gene model	0.997713	3	3	1	1	0	Clone Problem											0
iPS	ENSG00000231995	RPL7AP76	ENSG00000231995	CHM13_G0055883	AL590399.4	AL590399.4	processed_pseudogene	processed_pseudogene	0.53		0.53		0	0			0.833333	1	1_to_1	identical gene model	0.999556	1	1	1	1	0	Gap, GRC Housekeeping		High Signal Region	High Signal Region								0
iPS	ENSG00000231996		ENSG00000231996	CHM13_G0002375	AC096949.1	AC096949.1	processed_pseudogene	processed_pseudogene					0	0					1_to_1	identical gene model		1	1	1	1	0												0
iPS	ENSG00000231997																									0												0
iPS	ENSG00000231999	LRRC8C-DT	ENSG00000231999	CHM13_G0002204	LRRC8C-DT	LRRC8C-DT	lncRNA	lncRNA	0.47375	0.55875	0.47	0.54	1	1	-0.0196861	0.0530506	0.921024	0.921024	1_to_1	exon_length_diff		5;4;2;4;3;3;3;3;3;2;2	5;4;2;4;3;3;3;3;3;2;2	11	11	0									0	EFO_0004194	0.0042835	0
iPS	ENSG00000232000	CLCN3P1	ENSG00000232000	CHM13_G0055380	CLCN3P1	CLCN3P1	transcribed_unprocessed_pseudogene	transcribed_unprocessed_pseudogene	1.4175	1.69375	1.395	1.66	1	1	-0.0449248	0.0602964	0.819947	0.72113	1_to_1	identical gene model	0.999099	7;6;10;4	7;6;10;4	4	4	0												0
iPS	ENSG00000232001		ENSG00000232001	CHM13_G0031891	AC108868.2	AC108868.2	lncRNA	lncRNA	0.3	0.35	0.3	0.35	0	0			0.5	0.5	1_to_1	identical gene model	0.999358	2;2	2;2	2	2	0	Path Problem											0
iPS	ENSG00000232002	LINC01880	ENSG00000232002	CHM13_G0034148	LINC01880	LINC01880	lncRNA	lncRNA	0.25	0.3	0.25	0.3	0	0			0.75	0.75	1_to_1	identical gene model	0.998874	4;3;4	4;3;4	3	3	0	GRC Housekeeping											0
iPS	ENSG00000232004	CAP1P2	ENSG00000232004	CHM13_G0006165	CAP1P2	CAP1P2	processed_pseudogene	processed_pseudogene	0.314	0.372	0.19	0.22	1	1	-0.0197896	0.0530506	0.25	0.1	1_to_1	identical gene model	0.999574	1	1	1	1	0	GRC Housekeeping											0
iPS	ENSG00000232006		ENSG00000232006	CHM13_G0050440	AC005537.1	AC005537.1	lncRNA	lncRNA	0.5	0.58	0.425	0.485	1	1	-0.0204619	0.0530506	0.801659	0.806654	1_to_1	exon_length_diff		6;3;4;3;5;6;4;5;5;2;3;4;4	6;3;4;3;5;6;4;5;5;2;3;4;4	13	13	0				High Signal Region					0	EFO_0003060	0.040128	0
iPS	ENSG00000232009		ENSG00000232009	CHM13_G0058144	AL591503.2	AL591503.2	processed_pseudogene	processed_pseudogene	0.27	0.32	0.27	0.32	0	0			0	0	1_to_1	identical gene model	0.999587	3	3	1	1	0												0
iPS	ENSG00000232010	DNMT3L-AS1	ENSG00000232010	CHM13_G0036297	DNMT3L-AS1	DNMT3L-AS1	lncRNA	lncRNA	0.733333	0.85	0.68	0.8	1	1	-0.0202263	0.0530506	0	0	1_to_1	identical gene model		2	2	1	1	0												0
iPS	ENSG00000232014																									0												0
iPS	ENSG00000232015	HSPE1P25	ENSG00000232015	CHM13_G0002036	HSPE1P25	HSPE1P25	processed_pseudogene	processed_pseudogene					0	0					1_to_1	identical gene model		2	2	1	1	0												0
iPS	ENSG00000232019		ENSG00000232019	CHM13_G0051241	AC074183.1	AC074183.1	lncRNA	lncRNA	1.03333		0.76		1	0			0.190476	1	1_to_1	identical gene model		2	2	1	1	0												0
iPS	ENSG00000232021	LEF1-AS1	ENSG00000232021	CHM13_G0042545	LEF1-AS1	LEF1-AS1	lncRNA	lncRNA					0	0			1	1	1_to_1	identical gene model		3;2;4;3;2;2;2;3;3	3;2;4;3;2;2;2;3;3	9	9	0									0	EFO_0000519	0.073457	0
iPS	ENSG00000232022	FAAHP1	ENSG00000232022	CHM13_G0001479	FAAHP1	FAAHP1	transcribed_unprocessed_pseudogene	transcribed_unprocessed_pseudogene	5.4675	6.235	4.86	5.605	1	1	-0.00760511	0.622433	0.470781	0.473272	1_to_1	identical gene model	0.999296	12;4;4;6;4;2;2	12;4;4;6;4;2;2	7	7	0	Variation											0
iPS	ENSG00000232023	LINC01807	ENSG00000232023	CHM13_G0033821	LINC01807	LINC01807	lncRNA	lncRNA	0.758571	1.04857	0.78	1.09	1	1	-0.192065	0.198813	0.447511	0.437132	1_to_1	identical gene model	0.999421	6;4;3;4	6;4;3;4	4	4	0				High Signal Region					0	EFO_0003060	0.015484	0
iPS	ENSG00000232024	LSM12P1	ENSG00000232024	CHM13_G0053452	LSM12P1	LSM12P1	processed_pseudogene	processed_pseudogene	20.825	24.8375	19.415	22.875	1	1	-0.0288934	0.0530506	0.534698	0.534312	1_to_1	identical gene model		1	1	1	1	0												0
iPS	ENSG00000232025																									0												0
iPS	ENSG00000232027		ENSG00000232027	CHM13_G0001579	AL671986.1	AL671986.1	processed_pseudogene	processed_pseudogene	0.356667	0.403333	0.34	0.36	1	1	-0.0200278	0.0530506	0	0	1_to_1	identical gene model		1	1	1	1	0												0
iPS	ENSG00000232028	PRKD3-DT	ENSG00000232028	CHM13_G0030566	AC007391.1	AC007391.1	lncRNA	lncRNA	0.71	0.8	0.71	0.8	0	0			0	0	1_to_1	identical gene model		2	2	1	1	0												0
iPS	ENSG00000232030	MAGEB6B	ENSG00000232030	CHM13_G0057869	MAGEB6B	MAGEB6B	protein_coding	protein_coding					0	0					1_to_1	identical gene model	0.999346	1	1	1	1	0												0
iPS	ENSG00000232031		ENSG00000232031	CHM13_G0048387	AL078599.2	AL078599.2	lncRNA	lncRNA					0	0					1_to_1	identical gene model	0.998956	4	4	1	1	0									0	EFO_0002496	0.057078	0
iPS	ENSG00000232032		ENSG00000232032	CHM13_G0051420	AC079781.2	AC079781.2	processed_pseudogene	processed_pseudogene	10.61	13.51	10.61	13.51	0	0			0	0.5	1_to_1	identical gene model		1	1	1	1	0				High Signal Region								0
iPS	ENSG00000232034		ENSG00000232034	CHM13_G0031786	AC092168.2	AC092168.2	lncRNA	lncRNA					0	0					1_to_1	identical gene model		3	3	1	1	0	Path Problem								0	EFO_0000305	0.020627	0
iPS	ENSG00000232035		ENSG00000232035	CHM13_G0055335	AL135790.1	AL135790.1	lncRNA	lncRNA					0	0					1_to_1	exon_length_diff		2	2	1	1	0												0
iPS	ENSG00000232036		ENSG00000232036	CHM13_G0004132	AL078645.2	AL078645.2	processed_pseudogene	processed_pseudogene	0.16	0.19	0.16	0.19	0	0			0	0	1_to_1	identical gene model		1	1	1	1	0												0
iPS	ENSG00000232037		ENSG00000232037	CHM13_G0000669	AL590556.1	AL590556.1	processed_pseudogene	processed_pseudogene	0.663333	0.773333	0.65	0.74	1	1	-0.0201061	0.0530506	0.6875	0.5	1_to_1	identical gene model	0.998757	1	1	1	1	0												0
iPS	ENSG00000232039	DEFT1P2	ENSG00000232039	CHM13_G0052811	DEFT1P2	DEFT1P2	unprocessed_pseudogene	unprocessed_pseudogene					0	0					1_to_1	identical gene model	0.995067	2	2	1	1	0	Variation								0	EFO_0007228	0.0036958	0
iPS	ENSG00000232040	ZBED9	ENSG00000232040	CHM13_G0047235	ZBED9	ZBED9	protein_coding	protein_coding	1.0875	1.27625	1.075	1.21	1	1	-0.0207978	0.110453	0.909039	0.908748	1_to_1	identical gene model	0.999861	4;5;5;2;4	4;5;5;2;4	5	5	0	Path Problem, Variation								0	EFO_0004736	0.37837	0
iPS	ENSG00000232041	PSMD10P3	ENSG00000232041	CHM13_G0015104	PSMD10P3	PSMD10P3	processed_pseudogene	processed_pseudogene					0	0					1_to_1	identical gene model		1	1	1	1	0												0
iPS	ENSG00000232042		ENSG00000232042	CHM13_G0059305	AL512286.1	AL512286.1	processed_pseudogene	processed_pseudogene					0	0					1_to_1	identical gene model		1	1	1	1	0												0
iPS	ENSG00000232043		ENSG00000232043	CHM13_G0035282	AL133230.1	AL133230.1	lncRNA	lncRNA	0.366667	0.423333	0.23	0.25	1	1	-0.0192929	0.0535778	0.258333	0.258333	1_to_1	identical gene model		2	2	1	1	0									0	EFO_0000384	0.0033993	0
iPS	ENSG00000232044	SILC1	ENSG00000232044	CHM13_G0030034	SILC1	SILC1	lncRNA	lncRNA	0.2	0.163333	0.21	0.18	1	1	0.131393	0.273425	0.906399	0.919875	1_to_1	exon_length_diff		3;5;6;2;5;3;4;4;4;4;5;3;4;3;3;2;3;4;4;3;3;5;4;6;5;4;4;2;1;1;4;2;2;4	3;5;6;2;5;3;4;4;4;4;5;3;4;3;3;2;3;4;4;3;3;5;4;6;5;4;4;2;1;1;4;2;2;4	34	34	0									0	EFO_0000178	0.043174	0
iPS	ENSG00000232046	LINC01798	ENSG00000232046	CHM13_G0031043	LINC01798	LINC01798	lncRNA	lncRNA					0	0			1	1	1_to_1	exon_length_diff		6;3;3;5;4;5	6;3;3;5;4;5	6	6	0				High Signal Region					0	EFO_0004244	0.0036115	0
iPS	ENSG00000232048	HNRNPCP9	ENSG00000232048	CHM13_G0001903	HNRNPCP9	HNRNPCP9	processed_pseudogene	processed_pseudogene					0	0					1_to_1	identical gene model	0.998602	1	1	1	1	0												0
iPS	ENSG00000232050		ENSG00000232050	CHM13_G0037032	Z98949.1	Z98949.1	processed_pseudogene	processed_pseudogene					0	0					1_to_1	identical gene model		1	1	1	1	0	Clone Problem											0
iPS	ENSG00000232053		ENSG00000232053	CHM13_G0052151	AC078845.1	AC078845.1	lncRNA	lncRNA					0	0					1_to_1	exon_length_diff		5;4;7;3;5;2;4;4;2;2;2	5;4;7;3;5;2;4;4;2;2;2	11	11	0				High Signal Region								0
iPS	ENSG00000232054	NPM1P34	ENSG00000232054	CHM13_G0059370	NPM1P34	NPM1P34	processed_pseudogene	processed_pseudogene	0.22	0.255	0.22	0.255	0	0			0	0	1_to_1	identical gene model	0.999328	1	1	1	1	0												0
iPS	ENSG00000232056		ENSG00000232056	CHM13_G0030128	AC092687.1	AC092687.1	lncRNA	lncRNA					0	0					1_to_1	identical gene model		3	3	1	1	0									0	MONDO_0100096	0.01514	0
iPS	ENSG00000232057		ENSG00000232057	CHM13_G0029990	AC093390.1	AC093390.1	lncRNA	lncRNA	0.89	1.0475	0.825	0.935	1	1	-0.020106	0.0530506	0	0	1_to_1	identical gene model		2	2	1	1	0												0
iPS	ENSG00000232058		ENSG00000232058	CHM13_G0023217	AC005772.1	AC005772.1	lncRNA	lncRNA	0.285	0.35	0.285	0.35	0	0			0	0	1_to_1	identical gene model	0.99924	2	2	1	1	0												0
iPS	ENSG00000232059		ENSG00000232059	CHM13_G0005285	AL451007.1	AL451007.1	processed_pseudogene	processed_pseudogene	2.8575	3.3925	2.79	3.37	1	1	-0.0201336	0.0530506	0	0	1_to_1	identical gene model		1	1	1	1	0												0
iPS	ENSG00000232060	SLC4A1APP1	ENSG00000232060	CHM13_G0055572	SLC4A1APP1	SLC4A1APP1	processed_pseudogene	processed_pseudogene	2.60375	2.99125	2.745	3.01	1	1	0.010494	0.803586	0.35506	0.336394	1_to_1	identical gene model	0.99867	1	1	1	1	0												0
iPS	ENSG00000232063		ENSG00000232063	CHM13_G0056516	AL691447.2	AL691447.2	lncRNA	lncRNA	2.47875	2.9975	2.095	2.72	1	1	-0.0857461	0.0159595	0	0	1_to_1	exon_length_diff		3	3	1	1	0				Low Mappability								0
iPS	ENSG00000232065	LINC01063	ENSG00000232065	CHM13_G0040949	LINC01063	LINC01063	lncRNA	lncRNA	3.29571	3.90286	3.08	3.82	1	1	-0.0207159	0.0530506	0	0	1_to_1	identical gene model	0.998497	2	2	1	1	0									0	EFO_0000198	0.003328	0
iPS	ENSG00000232068		ENSG00000232068	CHM13_G0059480	AF003529.1	AF003529.1	unprocessed_pseudogene	unprocessed_pseudogene	0.48	0.6	0.48	0.6	0	0			0	0	1_to_1	identical gene model		1	1	1	1	0												0
iPS	ENSG00000232069	RPS29P28	ENSG00000232069	CHM13_G0058907	RPS29P28	RPS29P28	processed_pseudogene	processed_pseudogene					0	0					1_to_1	identical gene model		1	1	1	1	0												0
iPS	ENSG00000232070	TMEM253	ENSG00000232070	CHM13_G0015807	TMEM253	TMEM253	protein_coding	protein_coding	0.80625	0.95625	0.715	0.85	1	1	-0.0200329	0.0530506	0.977287	0.97739	1_to_1	identical gene model	0.998127	7;8;6;2;7;4;2	7;8;6;2;7;4;2	7	7	0									0	EFO_0004305	0.089832	0
iPS	ENSG00000232072		ENSG00000232072	CHM13_G0050542	AC004870.4	AC004870.4	lncRNA	lncRNA					0	0					1_to_1	identical gene model		2;3	2;3	2	2	0												0
iPS	ENSG00000232073		ENSG00000232073	CHM13_G0037278	Z82198.2	Z82198.2	lncRNA	lncRNA					0	0			1	1	1_to_1	exon_length_diff		2	2	1	1	0	Clone Problem											0
iPS	ENSG00000232075	MRPL35P2	ENSG00000232075	CHM13_G0006465	MRPL35P2	MRPL35P2	processed_pseudogene	processed_pseudogene	2.254	2.698	2.12	2.53	1	1	-0.0207573	0.0530506	0	0	1_to_1	identical gene model	0.997649	1	1	1	1	0	GRC Housekeeping											0
iPS	ENSG00000232077	LINC01031	ENSG00000232077	CHM13_G0004239	LINC01031	LINC01031	lncRNA	lncRNA	0.24	0.26	0.24	0.26	0	0			0.916667	0.916667	1_to_1	identical gene model	0.99941	4;4;4;3;4	4;4;4;3;4	5	5	0									0	EFO_0001663	0.0059908	0
iPS	ENSG00000232079	LINC01697	ENSG00000232079	CHM13_G0035877	LINC01697	LINC01697	lncRNA	lncRNA					0	0					1_to_1	exon_length_diff		5;2;3;2;2;4;3;2	5;2;3;2;2;4;3;2	8	8	0									0	EFO_0000707	0.043271	0
iPS	ENSG00000232080		ENSG00000232080	CHM13_G0047568	AL662789.1	AL662789.1	lncRNA	lncRNA					0	0					1_to_1	exon_length_diff		2;2;3;2	2;2;3;2	4	4	0	Gap, Path Problem, Variation, GRC Housekeeping											0
iPS	ENSG00000232081	LARGE-IT1	ENSG00000232081	CHM13_G0037283	LARGE-IT1	LARGE-IT1	lncRNA	lncRNA	0.65	0.756667	0.62	0.77	1	1	-0.0200092	0.0530506	0	0	1_to_1	identical gene model	0.998434	2	2	1	1	0	Clone Problem											0
iPS	ENSG00000232082	RPS6KA2-IT1	ENSG00000232082	CHM13_G0049591	RPS6KA2-IT1	RPS6KA2-IT1	lncRNA	lncRNA					0	0					1_to_1	identical gene model		4	4	1	1	0												0
iPS	ENSG00000232083	RPL31P7	ENSG00000232083	CHM13_G0025570	RPL31P7	RPL31P7	processed_pseudogene	processed_pseudogene					0	0					1_to_1	identical gene model		1	1	1	1	0	Localization Problem											0
iPS	ENSG00000232084	LINC01104	ENSG00000232084	CHM13_G0031769	LINC01104	LINC01104	lncRNA	lncRNA					0	0					1_to_1	exon_length_diff		3;3	3;3	2	2	0	Path Problem								0	EFO_0000305	0.012739	0
iPS	ENSG00000232085		ENSG00000232085	CHM13_G0005261	AL606534.2	AL606534.2	lncRNA	lncRNA					0	0					1_to_1	identical gene model		3;2	3;2	2	2	0												0
iPS	ENSG00000232086		ENSG00000232086		AL159990.2		lncRNA						0				1		hg38_spec_gene			2		1		0	Variation, GRC Housekeeping											0
iPS	ENSG00000232087	HCFC2P1	ENSG00000232087	CHM13_G0015511	HCFC2P1	HCFC2P1	processed_pseudogene	processed_pseudogene					0	0					1_to_1	identical gene model		1	1	1	1	0												0
iPS	ENSG00000232089		ENSG00000232089	CHM13_G0033729	AC011233.1	AC011233.1	processed_pseudogene	processed_pseudogene					0	0					1_to_1	identical gene model	0.997877	1	1	1	1	0												0
iPS	ENSG00000232090	POLR2DP1	ENSG00000232090	CHM13_G0032050	POLR2DP1	POLR2DP1	processed_pseudogene	processed_pseudogene					0	0					1_to_1	identical gene model		1	1	1	1	0	Path Problem											0
iPS	ENSG00000232091	PNLIPP1	ENSG00000232091	CHM13_G0007466	PNLIPP1	PNLIPP1	unprocessed_pseudogene	unprocessed_pseudogene					0	0					1_to_1	identical gene model		3	3	1	1	0												0
iPS	ENSG00000232093	DCST1-AS1	ENSG00000232093	CHM13_G0003357	DCST1-AS1	DCST1-AS1	lncRNA	lncRNA	12.9612	15.0962	13.315	16.015	1	1	-0.0200405	0.0530506	0	0	1_to_1	identical gene model		2	2	1	1	0									0	EFO_0003834	0.0036957	0
iPS	ENSG00000232096	YPEL5P1	ENSG00000232096	CHM13_G0004080	YPEL5P1	YPEL5P1	processed_pseudogene	processed_pseudogene					0	0					1_to_1	identical gene model		1	1	1	1	0												0
iPS	ENSG00000232097		ENSG00000232097	CHM13_G0051422	AC079781.3	AC079781.3	processed_pseudogene	processed_pseudogene	1.46	1.81	1.46	1.81	0	0			0	0	1_to_1	identical gene model	0.999438	1	1	1	1	0												0
iPS	ENSG00000232098	ZNF584-DT	ENSG00000232098	CHM13_G0029924	AC012313.1	AC012313.1	lncRNA	lncRNA	6.375	7.485	4.46	5.205	1	1	0.0577851	0.057488	0.23955	0.247771	1_to_1	exon_length_diff		1;2;2;2	1;2;2;2	4	4	0									0	EFO_0000707	0.0024509	0
iPS	ENSG00000232100	LINC01653	ENSG00000232100	CHM13_G0004715	LINC01653	LINC01653	lncRNA	lncRNA					0	0					1_to_1	exon_length_diff		4	4	1	1	0												0
iPS	ENSG00000232101		ENSG00000232101	CHM13_G0032251	AC108059.1	AC108059.1	processed_pseudogene	processed_pseudogene	10.12	11.49	10.12	11.49	0	0			0	0	1_to_1	identical gene model		1	1	1	1	0	Path Problem											0
iPS	ENSG00000232102	MTCO3P2	ENSG00000232102	CHM13_G0014386	MTCO3P2	MTCO3P2	processed_pseudogene	processed_pseudogene					0	0					1_to_1	identical gene model		1	1	1	1	0												0
iPS	ENSG00000232104	RFX3-DT	ENSG00000232104	CHM13_G0055234	RFX3-AS1	RFX3-AS1	lncRNA	lncRNA	0.548	0.65	0.5	0.61	1	1	-0.0200668	0.0530506	0.233333	0.233333	1_to_1	identical gene model	0.99933	6;2;5	6;2;5	3	3	0									0	EFO_0007185	0.0024451	0
iPS	ENSG00000232105	RPL32P28	ENSG00000232105	CHM13_G0015023	RPL32P28	RPL32P28	processed_pseudogene	processed_pseudogene					0	0					1_to_1	identical gene model		1	1	1	1	0												0
iPS	ENSG00000232109	VN1R54P	ENSG00000232109	CHM13_G0006138	VN1R54P	VN1R54P	processed_pseudogene	processed_pseudogene					0	0					1_to_1	identical gene model		1	1	1	1	0	GRC Housekeeping											0
iPS	ENSG00000232110		ENSG00000232110	CHM13_G0006964	AL353751.1	AL353751.1	lncRNA	lncRNA	0.411429	0.485714	0.28	0.32	1	1	-0.0201638	0.0530506	0.297619	0.297619	1_to_1	identical gene model	0.999948	3;2;2;2	3;2;2;2	4	4	0												0
iPS	ENSG00000232111		ENSG00000232111	CHM13_G0057635	AC073488.1	AC073488.1	processed_pseudogene	processed_pseudogene	0.15	0.175	0.15	0.175	1	0	0.178305	0.420994	0.25	0	1_to_1	identical gene model	0.999417	2	2	1	1	0			High Signal Region	High Signal Region								0
iPS	ENSG00000232112	TMA7	ENSG00000232112	CHM13_G0038595	TMA7	TMA7	protein_coding	protein_coding	702.555	820.484	706.375	856.975	1	1	-0.0201636	0.0530506	0.847351	0.847329	1_to_1	identical gene model	0.999674	4;2;3	4;2;3	3	3	0	GRC Housekeeping								0	EFO_0005208	0.1471	0
iPS	ENSG00000232113	TEX50	ENSG00000232113	CHM13_G0003928	TEX50	TEX50	protein_coding	protein_coding					0	0					1_to_1	identical gene model	0.999671	2	2	1	1	0									0	EFO_0004875	0.026026	0
iPS	ENSG00000232114	NPLP1	ENSG00000232114	CHM13_G0030602	NPLP1	NPLP1	processed_pseudogene	processed_pseudogene					0	0					1_to_1	identical gene model		2	2	1	1	0												0
iPS	ENSG00000232115		ENSG00000232115	CHM13_G0006401	AC026884.1	AC026884.1	processed_pseudogene	processed_pseudogene					0	0					1_to_1	identical gene model		1	1	1	1	0	GRC Housekeeping											0
iPS	ENSG00000232116																									0												0
iPS	ENSG00000232117	LINC00384	ENSG00000232117	CHM13_G0014522	LINC00384	LINC00384	lncRNA	lncRNA					0	0			0.5	0.5	1_to_1	identical gene model		2;3	2;3	2	2	0									0	EFO_0000305	0.031491	0
iPS	ENSG00000232118	BACH1-AS1	ENSG00000232118	CHM13_G0035903	BACH1-AS1	BACH1-AS1	lncRNA	lncRNA	0.44	0.51	0.44	0.51	0	0			0	0	1_to_1	identical gene model		2;2	2;2	2	2	0									0	EFO_0008510	0.0072671	0
iPS	ENSG00000232119	MCTS1	ENSG00000232119	CHM13_G0059310	MCTS1	MCTS1	protein_coding	protein_coding	16.3175	19.1325	16.075	17.86	1	1	-0.0194593	0.0530506	0.839809	0.839877	1_to_1	identical gene model	0.999998	4;6;6;6;5;2	4;6;6;6;5;2	6	6	0									0	EFO_0000616	0.096582	0
iPS	ENSG00000232120		ENSG00000232120	CHM13_G0048190	AL357375.1	AL357375.1	lncRNA	lncRNA					0	0					1_to_1	identical gene model	0.996712	4	4	1	1	0	Clone Problem, GRC Housekeeping			High Signal Region								0
iPS	ENSG00000232121		ENSG00000232121	CHM13_G0035504	AL450469.2	AL450469.2	lncRNA	lncRNA					0	0					1_to_1	exon_count_diff		4	3	1	1	0	Gap											0
iPS	ENSG00000232124		ENSG00000232124	CHM13_G0036290	AP001057.1	AP001057.1	lncRNA	lncRNA	0.38	0.43	0.38	0.43	0	0			0.8	0.8	1_to_1	exon_length_diff		2;2;4	2;2;4	3	3	0												0
iPS	ENSG00000232125	DYTN	ENSG00000232125	CHM13_G0033442	DYTN	DYTN	protein_coding	protein_coding					0	0					1_to_1	identical gene model	0.999939	12;15;7	12;15;7	3	3	0									0	EFO_0008111	0.059106	0
iPS	ENSG00000232128	MTCO3P45	ENSG00000232128	CHM13_G0031613	MTCO3P45	MTCO3P45	processed_pseudogene	processed_pseudogene					0	0					1_to_1	identical gene model	0.99706	1	1	1	1	0	Path Problem											0
iPS	ENSG00000232130		ENSG00000232130	CHM13_G0040827	AC092966.1	AC092966.1	lncRNA	lncRNA					0	0					1_to_1	identical gene model		3	3	1	1	0												0
iPS	ENSG00000232131	NCOA7-AS1	ENSG00000232131	CHM13_G0048943	NCOA7-AS1	NCOA7-AS1	lncRNA	lncRNA					0	0					1_to_1	identical gene model		3	3	1	1	0									0	EFO_0000707	0.029652	0
iPS	ENSG00000232132	NDFIP2-AS1	ENSG00000232132	CHM13_G0015193	NDFIP2-AS1	NDFIP2-AS1	lncRNA	lncRNA					0	0					1_to_1	identical gene model		3	3	1	1	0												0
iPS	ENSG00000232133	IMPDH1P10	ENSG00000232133	CHM13_G0033307	IMPDH1P10	IMPDH1P10	processed_pseudogene	processed_pseudogene					0	0			1	1	1_to_1	identical gene model		2	2	1	1	0												0
iPS	ENSG00000232134	RPS15AP12	ENSG00000232134	CHM13_G0004745	RPS15AP12	RPS15AP12	processed_pseudogene	processed_pseudogene	11.168	19.132	10.59	15.71	1	1	-0.383176	0.0651681	0.459778	0.317698	1_to_1	identical gene model		1	1	1	1	0												0
iPS	ENSG00000232135		ENSG00000232135	CHM13_G0035133	AL031663.1	AL031663.1	processed_pseudogene	processed_pseudogene	4.06	4.82	4.06	4.82	0	0			0	0	1_to_1	identical gene model	0.997256	1	1	1	1	0												0
iPS	ENSG00000232136	DUXAP7	ENSG00000232136	CHM13_G0034517	DUXAP7	DUXAP7	processed_pseudogene	processed_pseudogene					0	0					1_to_1	exon_length_diff		2	2	1	1	0												0
iPS	ENSG00000232138	IFNWP5	ENSG00000232138	CHM13_G0055469	IFNWP5	IFNWP5	unprocessed_pseudogene	unprocessed_pseudogene					0	0					1_to_1	identical gene model		1	1	1	1	0												0
iPS	ENSG00000232139	LINC00867	ENSG00000232139	CHM13_G0007498	LINC00867	LINC00867	lncRNA	lncRNA	0.3825	0.435	0.4	0.46	1	1	-0.0202967	0.0530506	0.912103	0.912103	1_to_1	exon_length_diff		4;3;4;2;4;3;3;2	4;3;4;2;4;3;3;2	8	8	0									0	EFO_0000702	0.0033951	0
iPS	ENSG00000232140		ENSG00000232140	CHM13_G0032158	AC073257.1	AC073257.1	lncRNA	lncRNA	0.26	0.3	0.19	0.21	1	1	-0.0200203	0.0530506	0.266667	0.266667	1_to_1	exon_length_diff		4;4;4	4;4;4	3	3	0	Path Problem											0
iPS	ENSG00000232142	RPS25P9	ENSG00000232142	CHM13_G0006567	RPS25P9	RPS25P9	processed_pseudogene	processed_pseudogene					0	0					1_to_1	identical gene model		1	1	1	1	0	GRC Housekeeping											0
iPS	ENSG00000232144	PSAT1P2	ENSG00000232144	CHM13_G0030960	PSAT1P2	PSAT1P2	processed_pseudogene	processed_pseudogene	0.28	0.35	0.28	0.35	0	0			0	0	1_to_1	identical gene model		1	1	1	1	0												0
iPS	ENSG00000232145		ENSG00000232145	CHM13_G0052411	AC099548.1	AC099548.1	processed_pseudogene	processed_pseudogene					0	0					1_to_1	identical gene model		1	1	1	1	0				High Signal Region								0
iPS	ENSG00000232148	FMO11P	ENSG00000232148	CHM13_G0003770	FMO11P	FMO11P	unprocessed_pseudogene	unprocessed_pseudogene					0	0					1_to_1	identical gene model	0.999824	10	10	1	1	0												0
iPS	ENSG00000232149	FERP1	ENSG00000232149	CHM13_G0059353	FERP1	FERP1	processed_pseudogene	processed_pseudogene	0.708333	0.846667	0.765	0.88	1	1	-0.0199023	0.0530506	0.966788	0.966788	1_to_1	identical gene model		1	1	1	1	0									0	Orphanet_1203	0.0029566	0
iPS	ENSG00000232150	ST13P4	ENSG00000232150	CHM13_G0014886	ST13P4	ST13P4	processed_pseudogene	processed_pseudogene	4.08	4.6425	2.085	2.48	1	1	0.0374928	0.439039	0.547082	0.548464	1_to_1	identical gene model		1	1	1	1	0				High Signal Region					0	EFO_0000616	0.0096836	0
iPS	ENSG00000232151																									0												0
iPS	ENSG00000232153		ENSG00000232153	CHM13_G0030535	AC012593.2	AC012593.2	lncRNA	lncRNA					0	0					1_to_1	identical gene model	0.999785	6;2	6;2	2	2	0												0
iPS	ENSG00000232154	MTCYBP15	ENSG00000232154	CHM13_G0005176	MTCYBP15	MTCYBP15	processed_pseudogene	processed_pseudogene					0	0					1_to_1	exon_length_diff		1	1	1	1	0												0
iPS	ENSG00000232155		ENSG00000232155	CHM13_G0059911	AC244090.1	AC244090.1	processed_pseudogene	processed_pseudogene					0	0					1_to_1	identical gene model		1	1	1	1	0	Path Problem											0
iPS	ENSG00000232158	C11orf98P1	ENSG00000232158	CHM13_G0055437	C11orf98P1	C11orf98P1	processed_pseudogene	processed_pseudogene	0.8	0.9	0.8	0.9	0	0			0	0	1_to_1	identical gene model	0.99748	1	1	1	1	0												0
iPS	ENSG00000232159	RAB9BP1	ENSG00000232159	CHM13_G0045186	RAB9BP1	RAB9BP1	processed_pseudogene	processed_pseudogene					0	0					1_to_1	identical gene model	0.998401	1	1	1	1	0									0	EFO_0000311	0.0036958	0
iPS	ENSG00000232160	RAP2C-AS1	ENSG00000232160	CHM13_G0059463	RAP2C-AS1	RAP2C-AS1	lncRNA	lncRNA	0.70875	0.8275	0.625	0.74	1	1	-0.019528	0.0543563	0.612351	0.612351	1_to_1	identical gene model		2;3;3;2	2;3;3;2	4	4	0			High Signal Region	High Signal Region								0
iPS	ENSG00000232161		ENSG00000232161	CHM13_G0050763	AC023141.8	AC023141.8	unprocessed_pseudogene	unprocessed_pseudogene					0	0					1_to_1	identical gene model		1	1	1	1	0												0
iPS	ENSG00000232162	USP12-AS1	ENSG00000232162	CHM13_G0014464	USP12-AS1	USP12-AS1	lncRNA	lncRNA					0	0					1_to_1	identical gene model		2	2	1	1	0												0
iPS	ENSG00000232163	RPLP1P13	ENSG00000232163	CHM13_G0014380	RPLP1P13	RPLP1P13	processed_pseudogene	processed_pseudogene					0	0					1_to_1	identical gene model		2	2	1	1	0												0
iPS	ENSG00000232164	LINC01873	ENSG00000232164	CHM13_G0031039	LINC01873	LINC01873	lncRNA	lncRNA	0.292	0.405	0.16	0.355	1	1	0.181217	0.424133	0	0	1_to_1	identical gene model		3	3	1	1	0									0	EFO_0003060	0.011658	0
iPS	ENSG00000232165		ENSG00000232165	CHM13_G0050791	AC006455.6	AC006455.6	processed_pseudogene	processed_pseudogene					0	0					1_to_1	identical gene model		1	1	1	1	0												0
iPS	ENSG00000232166		ENSG00000232166	CHM13_G0005081	AL122008.2	AL122008.2	processed_pseudogene	processed_pseudogene					0	0					1_to_1	identical gene model		1	1	1	1	0												0
iPS	ENSG00000232167		ENSG00000232167	CHM13_G0038185	AC137675.1	AC137675.1	processed_pseudogene	processed_pseudogene					0	0					1_to_1	identical gene model		1	1	1	1	0												0
iPS	ENSG00000232168	P2RY10BP	ENSG00000232168	CHM13_G0058768	P2RY10BP	P2RY10BP	unitary_pseudogene	unitary_pseudogene					0	0					1_to_1	identical gene model	0.999343	1	1	1	1	0												0
iPS	ENSG00000232170	LINC00708	ENSG00000232170	CHM13_G0005600	LINC00708	LINC00708	lncRNA	lncRNA					0	0					1_to_1	exon_length_diff		5;2;5	5;2;5	3	3	0	GRC Housekeeping								0	EFO_1000044	0.036588	0
iPS	ENSG00000232172		ENSG00000232172	CHM13_G0057219	AL359092.2	AL359092.2	processed_pseudogene	processed_pseudogene	0.29	0.32	0.29	0.32	0	0			0	0	1_to_1	identical gene model		1	1	1	1	0												0
iPS	ENSG00000232173	OR2H5P	ENSG00000232173	CHM13_G0047293	OR2H5P	OR2H5P	unprocessed_pseudogene	unprocessed_pseudogene	0.835	0.99	0.76	0.925	1	1	-0.0203186	0.0530506	0.47619	0.47619	1_to_1	identical gene model		1	1	1	1	0	Path Problem, Variation, GRC Housekeeping											0
iPS	ENSG00000232174		ENSG00000232174	CHM13_G0045694	AC113340.1	AC113340.1	processed_pseudogene	processed_pseudogene					0	0					1_to_1	identical gene model		1	1	1	1	0												0
iPS	ENSG00000232175		ENSG00000232175	CHM13_G0005062	AL122003.1	AL122003.1	processed_pseudogene	processed_pseudogene					0	0					1_to_1	identical gene model		1	1	1	1	0												0
iPS	ENSG00000232176		ENSG00000232176	CHM13_G0055425	AL161909.1	AL161909.1	processed_pseudogene	processed_pseudogene	2.115	3.0075	2.555	2.74	1	1	-0.213879	0.218995	0.0995879	0.292312	1_to_1	identical gene model	0.998594	1	1	1	1	0												0
iPS	ENSG00000232177	MTND4P24	ENSG00000232177	CHM13_G0059382	MTND4P24	MTND4P24	processed_pseudogene	processed_pseudogene	0.823333	0.95	0.91	1.03	1	1	-0.0201522	0.0530506	0	0	1_to_1	identical gene model		1	1	1	1	0			High Signal Region									0
iPS	ENSG00000232179	MTATP6P29	ENSG00000232179	CHM13_G0056448	MTATP6P29	MTATP6P29	unprocessed_pseudogene	unprocessed_pseudogene					0	0					1_to_1	identical gene model		1	1	1	1	0												0
iPS	ENSG00000232183		ENSG00000232183	CHM13_G0059605	AL031386.1	AL031386.1	lncRNA	lncRNA					0	0					1_to_1	identical gene model		2	2	1	1	0												0
iPS	ENSG00000232184		ENSG00000232184	CHM13_G0005268	AL662889.1	AL662889.1	lncRNA	lncRNA					0	0					1_to_1	identical gene model		3	3	1	1	0									0	EFO_0002496	0.044911	0
iPS	ENSG00000232185	CNOT7P2	ENSG00000232185	CHM13_G0002692	CNOT7P2	CNOT7P2	processed_pseudogene	processed_pseudogene	0.36	0.42	0.36	0.42	0	0			0	0	1_to_1	identical gene model	0.999279	1	1	1	1	0	GRC Housekeeping											0
iPS	ENSG00000232186	TERF1P7	ENSG00000232186	CHM13_G0058722	TERF1P7	TERF1P7	processed_pseudogene	processed_pseudogene	2.09625	2.3325	1.485	1.37	1	1	0.0663054	0.47418	0.513504	0.507372	1_to_1	exon_length_diff		1	1	1	1	0	Path Problem											0
iPS	ENSG00000232187	FTH1P7	ENSG00000232187	CHM13_G0014361	FTH1P7	FTH1P7	processed_pseudogene	processed_pseudogene	23.515	27.78	21.61	24.335	1	1	-0.0187577	0.098366	0.76648	0.76658	1_to_1	identical gene model		1	1	1	1	0												0
iPS	ENSG00000232188		ENSG00000232188	CHM13_G0003623	AL354714.3	AL354714.3	lncRNA	lncRNA	0.606667	0.71	0.54	0.63	1	1	-0.020198	0.0530506	0	0	1_to_1	identical gene model		2	2	1	1	0									0	EFO_0003060	0.015566	0
iPS	ENSG00000232190	LINC02181	ENSG00000232190	CHM13_G0022546	LINC02181	LINC02181	lncRNA	lncRNA					0	0			1	1	1_to_1	exon_length_diff		3;3	3;3	2	2	0	Variation								0	EFO_0000305	0.021994	0
iPS	ENSG00000232192	KIF26B-AS1	ENSG00000232192	CHM13_G0005301	KIF26B-AS1	KIF26B-AS1	lncRNA	lncRNA					0	0					1_to_1	exon_length_diff		5	5	1	1	0									0	EFO_0000305	0.013378	0
iPS	ENSG00000232193		ENSG00000232193	CHM13_G0035769	AL157359.2	AL157359.2	lncRNA	lncRNA					0	0					1_to_1	identical gene model	0.9994	2	2	1	1	0												0
iPS	ENSG00000232194		ENSG00000232194	CHM13_G0003798	Z99943.1	Z99943.1	lncRNA	lncRNA	0.875	1.0325	0.705	0.835	1	1	-0.0201556	0.0530506	0	0	1_to_1	identical gene model		2	2	1	1	0												0
iPS	ENSG00000232196		ENSG00000232196	CHM13_G0020440	MTRNR2L4	MTRNR2L4	protein_coding	protein_coding	0.15	0.175	0.15	0.175	0	0			0	0	1_to_1	exon_length_diff		1	1	1	1	0									0	EFO_0000365	0.037668	0
iPS	ENSG00000232197		ENSG00000232197	CHM13_G0049674	AL596442.1	AL596442.1	lncRNA	lncRNA					0	0					1_to_1	identical gene model	0.999752	2;2;3	2;2;3	3	3	0												0
iPS	ENSG00000232198	MTCO2P34	ENSG00000232198	CHM13_G0001720	MTCO2P34	MTCO2P34	processed_pseudogene	processed_pseudogene					0	0					1_to_1	identical gene model		1	1	1	1	0												0
iPS	ENSG00000232199	RPL3P8	ENSG00000232199	CHM13_G0051743	RPL3P8	RPL3P8	processed_pseudogene	processed_pseudogene					0	0					1_to_1	identical gene model		1	1	1	1	0												0
iPS	ENSG00000232200		ENSG00000232200	CHM13_G0034638	AL158090.1	AL158090.1	lncRNA	lncRNA					0	0					1_to_1	identical gene model		5	5	1	1	0												0
iPS	ENSG00000232202	CHORDC1P1	ENSG00000232202	CHM13_G0030656	CHORDC1P1	CHORDC1P1	processed_pseudogene	processed_pseudogene	0.4	0.475	0.4	0.475	0	0			0.25	0.25	1_to_1	identical gene model	0.999294	2	2	1	1	0												0
iPS	ENSG00000232203	SLC25A6P2	ENSG00000232203	CHM13_G0055581	SLC25A6P2	SLC25A6P2	processed_pseudogene	processed_pseudogene	0.41	0.19	0.41	0.19	0	0			0	0	1_to_1	identical gene model	0.997716	1	1	1	1	0												0
iPS	ENSG00000232204	TET1P1	ENSG00000232204	CHM13_G0015255	TET1P1	TET1P1	processed_pseudogene	processed_pseudogene					0	0					1_to_1	identical gene model	0.999739	1	1	1	1	0												0
iPS	ENSG00000232208		ENSG00000232208	CHM13_G0000273	AL139415.1	AL139415.1	processed_pseudogene	processed_pseudogene					0	0			1	1	1_to_1	identical gene model		1	1	1	1	0												0
iPS	ENSG00000232211		ENSG00000232211	CHM13_G0056348	AL353613.1	AL353613.1	lncRNA	lncRNA	1	1.2	1	1.2	0	0			0	0	1_to_1	identical gene model	0.99945	3	3	1	1	0												0
iPS	ENSG00000232212	LINC01701	ENSG00000232212	CHM13_G0004198	LINC01701	LINC01701	lncRNA	lncRNA					0	0					1_to_1	exon_length_diff		4	4	1	1	0												0
iPS	ENSG00000232215	OR2L6P	ENSG00000232215	CHM13_G0005389	OR2L6P	OR2L6P	unprocessed_pseudogene	unprocessed_pseudogene	0.3	0.35	0.3	0.35	0	0			0	0	1_to_1	identical gene model		1	1	1	1	0												0
iPS	ENSG00000232216	IGHV3-43	ENSG00000232216	CHM13_G0017832	IGHV3-43	IGHV3-43	IG_V_gene	IG_V_gene					0	0					1_to_1	identical gene model		2	2	1	1	0	Variation, Path Problem								0	EFO_0000280	0.033815	0
iPS	ENSG00000232217	FTLP8	ENSG00000232217	CHM13_G0015367	FTLP8	FTLP8	processed_pseudogene	processed_pseudogene					0	0					1_to_1	identical gene model		1	1	1	1	0												0
iPS	ENSG00000232218		ENSG00000232218	CHM13_G0037264	AL021937.2	AL021937.2	unprocessed_pseudogene	unprocessed_pseudogene					0	0					1_to_1	identical gene model		1	1	1	1	0	Clone Problem											0
iPS	ENSG00000232220		ENSG00000232220	CHM13_G0029597	AC008440.1	AC008440.1	lncRNA	lncRNA					0	0			1	1	1_to_1	identical gene model		2	2	1	1	0									0	EFO_0000729	0.0013817	0
iPS	ENSG00000232223	CNN2P10	ENSG00000232223	CHM13_G0003771	CNN2P10	CNN2P10	processed_pseudogene	processed_pseudogene					0	0					1_to_1	identical gene model	0.999346	1	1	1	1	0												0
iPS	ENSG00000232225	LINC01047	ENSG00000232225	CHM13_G0015266	LINC01047	LINC01047	lncRNA	lncRNA					0	0					1_to_1	identical gene model	0.999576	5;4	5;4	2	2	0												0
iPS	ENSG00000232227		ENSG00000232227	CHM13_G0033188	AC013401.1	AC013401.1	lncRNA	lncRNA					0	0					1_to_1	identical gene model		2;2	2;2	2	2	0												0
iPS	ENSG00000232228	RPL36AP16	ENSG00000232228	CHM13_G0031095	RPL36AP16	RPL36AP16	processed_pseudogene	processed_pseudogene	3.156	3.692	3.19	3.76	1	1	-0.0204985	0.0530506	0.452381	0.452381	1_to_1	identical gene model		1	1	1	1	0												0
iPS	ENSG00000232229	LINC00865	ENSG00000232229	CHM13_G0006981	LINC00865	LINC00865	lncRNA	lncRNA	0.2425	0.28	0.215	0.25	1	1	-0.0200842	0.0530506	0.986769	0.986769	1_to_1	identical gene model		1;4;3;2	1;4;3;2	4	4	0									0	EFO_1000869	0.0092178	0
iPS	ENSG00000232230	TPM4P1	ENSG00000232230	CHM13_G0007187	TPM4P1	TPM4P1	processed_pseudogene	processed_pseudogene					0	0					1_to_1	identical gene model	0.999008	1	1	1	1	0												0
iPS	ENSG00000232233	LINC02043	ENSG00000232233	CHM13_G0040754	LINC02043	LINC02043	lncRNA	lncRNA	1.0725	1.23375	1.01	1.17	1	1	-0.0146318	0.310923	0	0.0138889	1_to_1	identical gene model		4	4	1	1	0									0	EFO_0001064	0.019037	0
iPS	ENSG00000232234		ENSG00000232234	CHM13_G0046805	AL355499.1	AL355499.1	lncRNA	lncRNA	0.582	0.72	0.6	0.7	1	1	-0.0477572	0.123829	0	0	1_to_1	exon_length_diff		5;6;2;6;3;7;4;5;5;2	5;6;2;6;3;7;4;5;5;2	10	10	0				High Signal Region					0	EFO_0003060	0.032054	0
iPS	ENSG00000232237	ASCL5	ENSG00000232237	CHM13_G0004326	ASCL5	ASCL5	protein_coding	protein_coding	0.223333	0.266667	0.19	0.23	1	1	-0.0200365	0.0530506	0.936888	0.936888	1_to_1	identical gene model		2;1	2;1	2	2	0									0	GO_0044691	0.21564	0
iPS	ENSG00000232238	RPS29P8	ENSG00000232238	CHM13_G0032577	RPS29P8	RPS29P8	processed_pseudogene	processed_pseudogene					0	0					1_to_1	identical gene model		1	1	1	1	0	Path Problem											0
iPS	ENSG00000232239	RBPJP5	ENSG00000232239	CHM13_G0055871	RBPJP5	RBPJP5	processed_pseudogene	processed_pseudogene	0.41	0.44	0.41	0.44	0	0			0.941667	0.952381	1_to_1	identical gene model		1	1	1	1	0	Gap, GRC Housekeeping			High Signal Region								0
iPS	ENSG00000232240		ENSG00000232240	CHM13_G0002587	AL356387.2	AL356387.2	processed_pseudogene	processed_pseudogene					0	0					1_to_1	identical gene model	0.997527	1	1	1	1	0												0
iPS	ENSG00000232241	DYNLT3P1	ENSG00000232241	CHM13_G0034472	DYNLT3P1	DYNLT3P1	processed_pseudogene	processed_pseudogene					0	0					1_to_1	identical gene model	0.998269	1	1	1	1	0												0
iPS	ENSG00000232242	ZYG11AP1	ENSG00000232242	CHM13_G0056698	ZYG11AP1	ZYG11AP1	processed_pseudogene	processed_pseudogene					0	0					1_to_1	identical gene model		2	2	1	1	0												0
iPS	ENSG00000232245		ENSG00000232245	CHM13_G0001690	AL035415.1	AL035415.1	lncRNA	lncRNA					0	0					1_to_1	identical gene model		2	2	1	1	0												0
iPS	ENSG00000232249		ENSG00000232249	CHM13_G0059836	AC152007.1	AC152007.1	unprocessed_pseudogene	unprocessed_pseudogene					0	0					1_to_1	identical gene model		1	1	1	1	0	Path Problem											0
iPS	ENSG00000232252		ENSG00000232252	CHM13_G0015239	AL354994.1	AL354994.1	lncRNA	lncRNA					0	0					1_to_1	identical gene model		3	3	1	1	0												0
iPS	ENSG00000232254	CSF2RBP1	ENSG00000232254	CHM13_G0037356	CSF2RBP1	CSF2RBP1	unprocessed_pseudogene	unprocessed_pseudogene					0	0					1_to_1	identical gene model		3	3	1	1	0	Clone Problem								0	OBI_1110021;EFO_0000544	0.004435	0
iPS	ENSG00000232258	TMEM114	ENSG00000232258	CHM13_G0020550	TMEM114	TMEM114	protein_coding	protein_coding	1.17	1.362	1.26	1.49	1	1	-0.0202395	0.0530506	0.950384	0.950384	1_to_1	identical gene model	0.999457	3;4;4;2;3	3;4;4;2;3	5	5	0	Gap								0	EFO_0004312	0.46641	0
iPS	ENSG00000232259		ENSG00000232259	CHM13_G0007663	AL158166.2	AL158166.2	lncRNA	lncRNA					0	0					1_to_1	identical gene model	0.999019	2	2	1	1	0												0
iPS	ENSG00000232260	BTF3L4P1	ENSG00000232260	CHM13_G0035748	BTF3L4P1	BTF3L4P1	processed_pseudogene	processed_pseudogene	1.83143	1.94286	0.82	0.96	1	1	0.0846488	0.479946	0.356349	0.375397	1_to_1	identical gene model	0.998717	1	1	1	1	0	GRC Housekeeping											0
iPS	ENSG00000232261		ENSG00000232261	CHM13_G0003891	Z98751.1	Z98751.1	unprocessed_pseudogene	unprocessed_pseudogene					0	0					1_to_1	identical gene model		2	2	1	1	0												0
iPS	ENSG00000232263	KRTAP25-1	ENSG00000232263	CHM13_G0035915	KRTAP25-1	KRTAP25-1	protein_coding	protein_coding					0	0					1_to_1	identical gene model		1	1	1	1	0									0	EFO_0000349	0.18479	0
iPS	ENSG00000232264	USP17L24	ENSG00000232264	CHM13_G0041258	USP17L24	USP17L24	protein_coding	protein_coding					0	0					1_to_1	identical gene model	0.998744	1	1	1	1	1	Gap		High Signal Region	High Signal Region					0	EFO_0000199	0.0029566	0
iPS	ENSG00000232265	LINC02805	ENSG00000232265	CHM13_G0002989	LINC02805	LINC02805	lncRNA	lncRNA	0.928571	1.02571	0.73	0.69	1	1	0.0655966	0.398633	0.890322	0.896209	1_to_1	exon_length_diff		4;3;3;3;3;3;3;3;3;2;2;3;2;3;2;2;2;2;2;2	4;3;3;3;3;3;3;3;3;2;2;3;2;3;2;2;2;2;2;2	20	20	0	Path Problem, Gap, Missing sequence, Clone Problem								0	HP_0012864	0.011393	0
iPS	ENSG00000232267	ACTR3P2	ENSG00000232267	CHM13_G0058542	ACTR3P2	ACTR3P2	processed_pseudogene	processed_pseudogene					0	0					1_to_1	identical gene model	0.999523	1	1	1	1	0												0
iPS	ENSG00000232268	OR52I1	ENSG00000232268	CHM13_G0008035	OR52I1	OR52I1	protein_coding	protein_coding					0	0			0	0	1_to_1	exon_length_diff		1;3	1;3	2	2	0									0	EFO_0005091	0.33977	0
iPS	ENSG00000232271		ENSG00000232271	CHM13_G0034353	AL096799.1	AL096799.1	lncRNA	lncRNA					0	0					1_to_1	identical gene model	0.998765	2	2	1	1	0												0
iPS	ENSG00000232273	FTH1P1	ENSG00000232273	CHM13_G0001167	FTH1P1	FTH1P1	processed_pseudogene	processed_pseudogene	0.66	0.785	0.66	0.785	0	0			0	0	1_to_1	identical gene model	0.998871	1	1	1	1	0												0
iPS	ENSG00000232274																									0												0
iPS	ENSG00000232277	SLC30A6P1	ENSG00000232277	CHM13_G0032017	SLC30A6P1	SLC30A6P1	processed_pseudogene	processed_pseudogene					0	0					1_to_1	identical gene model		1	1	1	1	0	Path Problem											0
iPS	ENSG00000232281	IFNWP15	ENSG00000232281	CHM13_G0055461	IFNWP15	IFNWP15	unprocessed_pseudogene	unprocessed_pseudogene					0	0					1_to_1	identical gene model	0.998999	1	1	1	1	0												0
iPS	ENSG00000232282	MTND1P32	ENSG00000232282	CHM13_G0059015	MTND1P32	MTND1P32	processed_pseudogene	processed_pseudogene	0.364	0.414	0.31	0.36	1	1	-0.0201068	0.0530506	0	0	1_to_1	identical gene model		1	1	1	1	0												0
iPS	ENSG00000232283	HSD17B3-AS1	ENSG00000232283	CHM13_G0056567	HSD17B3-AS1	HSD17B3-AS1	lncRNA	lncRNA					0	0					1_to_1	identical gene model	0.999259	3	3	1	1	0												0
iPS	ENSG00000232284	GNG12-AS1	ENSG00000232284	CHM13_G0001907	GNG12-AS1	GNG12-AS1	lncRNA	lncRNA	1.85	2.29	1.85	2.29	0	0			0.88	0.88	1_to_1	identical gene model	0.998738	10;9;4;2	10;9;4;2	4	4	0									0	EFO_0001064	0.01202	0
iPS	ENSG00000232285	ELOBP3	ENSG00000232285	CHM13_G0030779	ELOBP3	ELOBP3	processed_pseudogene	processed_pseudogene					0	0					1_to_1	identical gene model		1	1	1	1	0												0
iPS	ENSG00000232286		ENSG00000232286	CHM13_G0035318	AL121902.1	AL121902.1	lncRNA	lncRNA					0	0					1_to_1	identical gene model	0.998614	2	2	1	1	0												0
iPS	ENSG00000232287	SLC6A1-AS1	ENSG00000232287	CHM13_G0037962	SLC6A1-AS1	SLC6A1-AS1	lncRNA	lncRNA	0.58	0.72	0.58	0.72	0	0			0	0	1_to_1	identical gene model		3	3	1	1	0									0	EFO_0000641	0.0029566	0
iPS	ENSG00000232290		ENSG00000232290	CHM13_G0049355	AL133260.2	AL133260.2	lncRNA	lncRNA					0	0					1_to_1	identical gene model		2	2	1	1	0												0
iPS	ENSG00000232292	ALDH7A1P2	ENSG00000232292	CHM13_G0032888	ALDH7A1P2	ALDH7A1P2	processed_pseudogene	processed_pseudogene					0	0					1_to_1	identical gene model		1	1	1	1	0												0
iPS	ENSG00000232293	PAICSP7	ENSG00000232293	CHM13_G0058892	PAICSP7	PAICSP7	processed_pseudogene	processed_pseudogene	0.396667	0.405	0.34	0.325	1	1	-0.218896	0.334472	0	0	1_to_1	exon_length_diff		2	2	1	1	0												0
iPS	ENSG00000232294		ENSG00000232294	CHM13_G0035316	AL031674.1	AL031674.1	lncRNA	lncRNA					0	0					1_to_1	identical gene model	0.999991	8;8;8;7;9;3;6;7;3;8;8;8;5;7;7;7;4;7;6;6;7;9;6;5;6;2;5;3	8;8;8;7;9;3;6;7;3;8;8;8;5;7;7;7;4;7;6;6;7;9;6;5;6;2;5;3	28	28	0												0
iPS	ENSG00000232295		ENSG00000232295	CHM13_G0048241	AL589935.1	AL589935.1	lncRNA	lncRNA	0.853333	1.00333	0.76	0.91	1	1	-0.0200495	0.0530506	0.986119	0.986119	1_to_1	identical gene model	0.99932	5;3;4;3;8;4;7;6;5;7;6;5;6;6;6;4;4;6;5;3;5;5;5;5	5;3;4;3;8;4;7;6;5;7;6;5;6;6;6;4;4;6;5;3;5;5;5;5	24	24	0	GRC Housekeeping			High Signal Region								0
iPS	ENSG00000232296		ENSG00000232296	CHM13_G0004362	AL691482.1	AL691482.1	processed_pseudogene	processed_pseudogene					0	0					1_to_1	identical gene model		1	1	1	1	0												0
iPS	ENSG00000232298	GRHL3-AS1	ENSG00000232298	CHM13_G0000751	GRHL3-AS1	GRHL3-AS1	lncRNA	lncRNA					0	0					1_to_1	identical gene model		5	5	1	1	0									0	EFO_0003060	0.017037	0
iPS	ENSG00000232299		ENSG00000232299	CHM13_G0048795	AL357514.1	AL357514.1	lncRNA	lncRNA					0	0					1_to_1	identical gene model		2	2	1	1	0												0
iPS	ENSG00000232300	FAM215B	ENSG00000232300	CHM13_G0024562	FAM215B	FAM215B	lncRNA	lncRNA	1.61	1.32375	1.5	0.975	1	1			0.00892857	0.329208	1_to_1	exon_length_diff		2	2	1	1	0	Path Problem, Unknown, Variation, GRC Housekeeping, Gap			High Signal Region								0
iPS	ENSG00000232301	LNCPRESS1	ENSG00000232301	CHM13_G0051585	LNCPRESS1	LNCPRESS1	lncRNA	lncRNA	514.398	606.051	424.85	506.745	1	1	-0.0245734	0.0452416	0	4.75466e-05	1_to_1	identical gene model	0.998961	2	2	1	1	0									0	EFO_0001064	0.022328	0
iPS	ENSG00000232303	DFFBP1	ENSG00000232303	CHM13_G0055593	DFFBP1	DFFBP1	processed_pseudogene	processed_pseudogene	0.845	0.9975	0.87	1.05	1	1	-0.0194755	0.0530506	0.48125	0.48125	1_to_1	identical gene model	0.999387	1	1	1	1	0												0
iPS	ENSG00000232305	CLCP1	ENSG00000232305	CHM13_G0036538	CLCP1	CLCP1	processed_pseudogene	processed_pseudogene	1.055	1.2175	1	1.19	1	1	-0.0200984	0.0530506	0	0	1_to_1	identical gene model		1	1	1	1	0	Clone Problem											0
iPS	ENSG00000232306		ENSG00000232306	CHM13_G0034044	AC012485.2	AC012485.2	lncRNA	lncRNA					0	0			1	1	1_to_1	exon_length_diff		4	4	1	1	0									0	MONDO_0100096	0.022417	0
iPS	ENSG00000232307	DAOA-AS1	ENSG00000232307	CHM13_G0015473	DAOA-AS1	DAOA-AS1	lncRNA	lncRNA					0	0					1_to_1	identical gene model		7	7	1	1	0									0	MONDO_0005090	0.01811	0
iPS	ENSG00000232309		ENSG00000232309	CHM13_G0004079	AL390856.1	AL390856.1	lncRNA	lncRNA					0	0					1_to_1	exon_length_diff		3;2	3;2	2	2	0												0
iPS	ENSG00000232310	LINC03002	ENSG00000232310	CHM13_G0049086	AL078590.2	AL078590.2	lncRNA	lncRNA					0	0					1_to_1	exon_length_diff		9;3;5;5;6;4;7;2;3;6;3;4;4;4;2	9;3;5;5;6;4;7;2;3;6;3;4;4;4;2	15	15	0									0	EFO_0000305	0.036219	0
iPS	ENSG00000232314	PSMC1P13	ENSG00000232314	CHM13_G0015079	PSMC1P13	PSMC1P13	processed_pseudogene	processed_pseudogene					0	0					1_to_1	identical gene model	0.999187	1	1	1	1	0												0
iPS	ENSG00000232316	LINC02518	ENSG00000232316	CHM13_G0048805	LINC02518	LINC02518	lncRNA	lncRNA					0	0					1_to_1	identical gene model		2;2;2	2;2;2	3	3	0									0	MONDO_0100096	0.025296	0
iPS	ENSG00000232320	MXRA7P1	ENSG00000232320	CHM13_G0032740	MXRA7P1	MXRA7P1	processed_pseudogene	processed_pseudogene	1.4425	1.95875	1.155	1.85	1	1	-0.26797	0.172916	0.70441	0.685785	1_to_1	identical gene model		1	1	1	1	0	Path Problem											0
iPS	ENSG00000232325		ENSG00000232325	CHM13_G0049698	AC093627.1	AC093627.1	lncRNA	lncRNA	0.931429	1.04857	0.76	0.8	1	1	0.0417496	0.56284	0	0	1_to_1	identical gene model	0.997851	3	3	1	1	0	GRC Housekeeping											0
iPS	ENSG00000232327		ENSG00000232327	CHM13_G0042204	AC105917.1	AC105917.1	processed_pseudogene	processed_pseudogene					0	0					1_to_1	exon_length_diff		1	1	1	1	0												0
iPS	ENSG00000232328		ENSG00000232328	CHM13_G0034008	AC084030.1	AC084030.1	lncRNA	lncRNA					0	0					1_to_1	exon_length_diff		2;2;3;2	2;2;3;2	4	4	0	Variation								0	EFO_0000280	0.017078	0
iPS	ENSG00000232332	ARL5AP5	ENSG00000232332	CHM13_G0058732	AC233982.1	AC233982.1	processed_pseudogene	processed_pseudogene					0	0					1_to_1	identical gene model	0.996322	1	1	1	1	0	Path Problem											0
iPS	ENSG00000232333	RPS27AP2	ENSG00000232333	CHM13_G0034474	RPS27AP2	RPS27AP2	processed_pseudogene	processed_pseudogene	2.005	2.39333	0.825	1	1	1	-0.0211414	0.0530506	0	0	1_to_1	identical gene model		1	1	1	1	0												0
iPS	ENSG00000232334		ENSG00000232334	CHM13_G0007601	AL683842.1	AL683842.1	processed_pseudogene	processed_pseudogene					0	0					1_to_1	exon_length_diff		1	1	1	1	0	Gap, GRC Housekeeping											0
iPS	ENSG00000232335		ENSG00000232335	CHM13_G0001123	AL354864.1	AL354864.1	lncRNA	lncRNA	0.815	0.995	0.815	0.995	0	0			0.333333	0.333333	1_to_1	identical gene model		2	2	1	1	0									0	EFO_0000519	0.012777	0
iPS	ENSG00000232336																									0												0
iPS	ENSG00000232337		ENSG00000232337	CHM13_G0032733	AC009313.2	AC009313.2	processed_pseudogene	processed_pseudogene					0	0					1_to_1	exon_length_diff		1	1	1	1	0	Path Problem											0
iPS	ENSG00000232341	RPL4P2	ENSG00000232341	CHM13_G0003769	RPL4P2	RPL4P2	processed_pseudogene	processed_pseudogene	0.11	0.12	0.11	0.12	0	0			0.875	0.875	1_to_1	exon_length_diff		1	1	1	1	0												0
iPS	ENSG00000232342		ENSG00000232342	CHM13_G0006693	AC022540.1	AC022540.1	lncRNA	lncRNA					0	0			1	1	1_to_1	identical gene model		5;4;2	5;4;2	3	3	0	GRC Housekeeping								0	EFO_0002496;EFO_1001841	0.043463	0
iPS	ENSG00000232344		ENSG00000232344	CHM13_G0023358	AC087163.2	AC087163.2	processed_pseudogene	processed_pseudogene	0.443333	0.543333	0.33	0.41	1	1	-0.0199626	0.0530506	0	0	1_to_1	identical gene model		2	2	1	1	0												0
iPS	ENSG00000232346		ENSG00000232346	CHM13_G0037240	Z74021.1	Z74021.1	processed_pseudogene	processed_pseudogene	57.015	66.4575	49.59	57.05	1	1	-0.0174738	0.0891668	0.258222	0.260389	1_to_1	identical gene model		1	1	1	1	0	Clone Problem											0
iPS	ENSG00000232347		ENSG00000232347	CHM13_G0005346	AL390728.5	AL390728.5	lncRNA	lncRNA	0.6175	0.7375	0.595	0.695	1	1	-0.0200775	0.0530506	0.453333	0.453333	1_to_1	identical gene model		4	4	1	1	0	Variation											0
iPS	ENSG00000232349	YBX1P7	ENSG00000232349	CHM13_G0032417	YBX1P7	YBX1P7	processed_pseudogene	processed_pseudogene	0.56	0.63	0.56	0.63	0	0			0	0	1_to_1	identical gene model		1	1	1	1	0	Variation, Path Problem											0
iPS	ENSG00000232350		ENSG00000232350	CHM13_G0036854	AC244250.2	AC244250.2	unprocessed_pseudogene	unprocessed_pseudogene					0	0					1_to_1	identical gene model		1	1	1	1	0	Clone Problem											0
iPS	ENSG00000232352	SEMA3B-AS1	ENSG00000232352	CHM13_G0038694	SEMA3B-AS1	SEMA3B-AS1	lncRNA	lncRNA	2.355	2.625	2.355	2.625	0	0			0	0	1_to_1	identical gene model		2	2	1	1	0	Clone Problem								0	EFO_0000384	0.013876	0
iPS	ENSG00000232353		ENSG00000232353	CHM13_G0040817	AC026320.1	AC026320.1	lncRNA	lncRNA					0	0					1_to_1	identical gene model	0.998709	3;3;2	3;3;2	3	3	0												0
iPS	ENSG00000232354	VIPR1-AS1	ENSG00000232354	CHM13_G0038418	VIPR1-AS1	VIPR1-AS1	lncRNA	lncRNA	1.08125	1.26875	0.575	0.665	1	1	-0.0199588	0.0530506	0.476786	0.476786	1_to_1	exon_length_diff		6;3;5;4;8;5;7;5;7;5;3;6;5;4;7;4;5;4;7;8;5;7;4;4;8;7;6;7;7;3;3;3;2;2;3;3	6;3;5;4;8;5;7;5;7;5;3;6;5;4;7;4;5;4;7;8;5;7;4;4;8;7;6;7;7;3;3;3;2;2;3;3	36	36	0									0	EFO_0000305	0.036588	0
iPS	ENSG00000232355		ENSG00000232355	CHM13_G0057330	AL603650.1	AL603650.1	unprocessed_pseudogene	unprocessed_pseudogene					0	0					1_to_1	identical gene model		1	1	1	1	0												0
iPS	ENSG00000232358		ENSG00000232358	CHM13_G0035296	AL050404.1	AL050404.1	lncRNA	lncRNA					0	0			1	1	1_to_1	identical gene model		3	3	1	1	0												0
iPS	ENSG00000232359		ENSG00000232359	CHM13_G0032602	AC104777.1	AC104777.1	lncRNA	lncRNA					0	0					1_to_1	identical gene model	0.998976	2	2	1	1	0	Path Problem								0	MONDO_0018531	0.012594	0
iPS	ENSG00000232360		ENSG00000232360	CHM13_G0036000	AP000281.2	AP000281.2	lncRNA	lncRNA					0	0					1_to_1	identical gene model		2	2	1	1	0												0
iPS	ENSG00000232361	TRPC6P3	ENSG00000232361	CHM13_G0052545	AC069304.1	AC069304.1	processed_pseudogene	processed_pseudogene					0	0					1_to_1	exon_length_diff		1	1	1	1	0												0
iPS	ENSG00000232362	ATP5MGP2	ENSG00000232362	CHM13_G0048924	ATP5MGP2	ATP5MGP2	processed_pseudogene	processed_pseudogene	0.83	0.95	0.83	0.95	0	0			0.5	0.5	1_to_1	identical gene model		1	1	1	1	0												0
iPS	ENSG00000232363		ENSG00000232363	CHM13_G0037670	AL021391.1	AL021391.1	lncRNA	lncRNA	0.746667	0.9	0.63	0.74	1	1	-0.0199794	0.0530506	0	0	1_to_1	identical gene model		2	2	1	1	0	Clone Problem											0
iPS	ENSG00000232366	VDAC1P9	ENSG00000232366	CHM13_G0003494	VDAC1P9	VDAC1P9	processed_pseudogene	processed_pseudogene					0	0					1_to_1	identical gene model	0.998572	1	1	1	1	0												0
iPS	ENSG00000232368	FTLP2	ENSG00000232368	CHM13_G0057918	FTLP2	FTLP2	processed_pseudogene	processed_pseudogene	1.772	2.338	1.32	1.87	1	1	-0.0895328	0.084094	0.0333333	0	1_to_1	identical gene model	0.998483	1	1	1	1	0												0
iPS	ENSG00000232369	PPIAP35	ENSG00000232369	CHM13_G0001431	PPIAP35	PPIAP35	processed_pseudogene	processed_pseudogene	1.456	1.82	1.53	1.9	1	1	-0.0637382	0.187394	0	0	1_to_1	identical gene model		1	1	1	1	0												0
iPS	ENSG00000232370	BAG1P1	ENSG00000232370	CHM13_G0057996	AF241726.1	AF241726.1	processed_pseudogene	processed_pseudogene					0	0					1_to_1	identical gene model		1	1	1	1	0												0
iPS	ENSG00000232373	MTCYBP3	ENSG00000232373	CHM13_G0015340	MTCYBP3	MTCYBP3	processed_pseudogene	processed_pseudogene	0.23	0.266667	0.24	0.28	1	1	-0.0202209	0.0530506	0	0	1_to_1	identical gene model		1	1	1	1	0												0
iPS	ENSG00000232374	GPR79	ENSG00000232374	CHM13_G0040314	GPR79	GPR79	processed_pseudogene	processed_pseudogene	0.33	0.38	0.33	0.38	0	0			0	0	1_to_1	identical gene model	0.999078	1	1	1	1	0												0
iPS	ENSG00000232375		ENSG00000232375	CHM13_G0038446	AC092042.2	AC092042.2	unprocessed_pseudogene	unprocessed_pseudogene					0	0					1_to_1	identical gene model		1	1	1	1	0												0
iPS	ENSG00000232377		ENSG00000232377	CHM13_G0032531	AC016910.1	AC016910.1	lncRNA	lncRNA	0.265	0.305	0.265	0.305	0	0			0	0	1_to_1	identical gene model	0.998343	3	3	1	1	0	Path Problem								0	EFO_0000637	0.027526	0
iPS	ENSG00000232378	RPL29P28	ENSG00000232378	CHM13_G0014625	RPL29P28	RPL29P28	processed_pseudogene	processed_pseudogene					0	0					1_to_1	identical gene model		2	2	1	1	0												0
iPS	ENSG00000232379	RPL22P23	ENSG00000232379	CHM13_G0059589	RPL22P23	RPL22P23	processed_pseudogene	processed_pseudogene					0	0					1_to_1	identical gene model		1	1	1	1	0												0
iPS	ENSG00000232380	ZDHHC20P4	ENSG00000232380	CHM13_G0015073	ZDHHC20P4	ZDHHC20P4	processed_pseudogene	processed_pseudogene	0.273333	0.33	0.27	0.33	1	1	-0.0200875	0.0530506	0.5	0.5	1_to_1	identical gene model		1	1	1	1	0												0
iPS	ENSG00000232381	OR52U1P	ENSG00000232381	CHM13_G0008127	OR52U1P	OR52U1P	unprocessed_pseudogene	unprocessed_pseudogene	0.27	0.3	0.27	0.3	0	0			0	0	1_to_1	identical gene model	0.99935	1	1	1	1	0												0
iPS	ENSG00000232382	OR5K1	ENSG00000232382	CHM13_G0039256	OR5K1	OR5K1	protein_coding	protein_coding					0	0					1_to_1	identical gene model		2;1	2;1	2	2	0				High Signal Region					0	MONDO_0024622	0.21967	0
iPS	ENSG00000232383		ENSG00000232383	CHM13_G0050118	AC010677.1	AC010677.1	processed_pseudogene	processed_pseudogene	0.75	0.89	0.75	0.89	0	0			0	0	1_to_1	identical gene model		1	1	1	1	0												0
iPS	ENSG00000232384																									0												0
iPS	ENSG00000232385	RPS3AP25	ENSG00000232385	CHM13_G0051368	RPS3AP25	RPS3AP25	processed_pseudogene	processed_pseudogene	2.36625	17.6137	1.4	22.685	1	1	-2.53433	0.0530506	0.761904	0.671847	1_to_1	identical gene model		1	1	1	1	0	Clone Problem											0
iPS	ENSG00000232386		ENSG00000232386	CHM13_G0020077	AC015712.1	AC015712.1	lncRNA	lncRNA	1.40875	1.61875	1.385	1.64	1	1	-0.0203967	0.0530506	0.471769	0.471769	1_to_1	identical gene model		2;4;4;4;4	2;4;4;4;4	5	5	0									0	MONDO_0100096	0.010976	0
iPS	ENSG00000232387	SKA2P1	ENSG00000232387	CHM13_G0056989	SKA2P1	SKA2P1	processed_pseudogene	processed_pseudogene	2.26571	2.64714	2.15	2.54	1	1	-0.0204921	0.0530506	0.606895	0.606895	1_to_1	identical gene model		1	1	1	1	0												0
iPS	ENSG00000232388	SMIM26	ENSG00000232388	CHM13_G0034512	SMIM26	SMIM26	protein_coding	protein_coding	263.783	307.229	257.425	300.99	1	1	-0.0197681	0.0545793	0.663454	0.663416	1_to_1	identical gene model	0.998389	2;2;2	2;2;2	3	3	0									0	EFO_0009589	0.15345	0
iPS	ENSG00000232389		ENSG00000232389	CHM13_G0048230	AL583856.1	AL583856.1	processed_pseudogene	processed_pseudogene	1.24429	1.39429	1.22	1.2	1	1	0.0218464	0.677758	0.224603	0.136905	1_to_1	identical gene model	0.999273	1	1	1	1	0	GRC Housekeeping											0
iPS	ENSG00000232390	NDUFA5P1	ENSG00000232390	CHM13_G0007972	NDUFA5P1	NDUFA5P1	processed_pseudogene	processed_pseudogene					0	0					1_to_1	identical gene model		1	1	1	1	0												0
iPS	ENSG00000232391	RANP2	ENSG00000232391	CHM13_G0052461	RANP2	RANP2	processed_pseudogene	processed_pseudogene					0	0					1_to_1	identical gene model		1	1	1	1	0												0
iPS	ENSG00000232392	GOT2P7	ENSG00000232392	CHM13_G0057668	AC002366.1	AC002366.1	processed_pseudogene	processed_pseudogene					0	0					1_to_1	identical gene model		2	2	1	1	0												0
iPS	ENSG00000232393	RPL5P6	ENSG00000232393	CHM13_G0002230	RPL5P6	RPL5P6	processed_pseudogene	processed_pseudogene	0.56	0.64	0.56	0.64	0	0			0.5	0.5	1_to_1	identical gene model		1	1	1	1	0												0
iPS	ENSG00000232394		ENSG00000232394	CHM13_G0018214	AC090696.1	AC090696.1	lncRNA	lncRNA					0	0					1_to_1	identical gene model	0.998535	2	2	1	1	0	Gap, GRC Housekeeping											0
iPS	ENSG00000232395	LNCPOIR	ENSG00000232395	CHM13_G0048821	AL138830.2	AL138830.2	lncRNA	lncRNA					0	0					1_to_1	identical gene model	0.998801	2;2	2;2	2	2	0												0
iPS	ENSG00000232396	CABP7-DT	ENSG00000232396	CHM13_G0037133	AC004882.1	AC004882.1	lncRNA	lncRNA	0.695	0.8	0.695	0.8	0	0			0	0	1_to_1	identical gene model		3;2	3;2	2	2	0	Clone Problem								0	EFO_0000702	0.0071889	0
iPS	ENSG00000232398	TMPRSS11CP	ENSG00000232398	CHM13_G0041946	TMPRSS11CP	TMPRSS11CP	unprocessed_pseudogene	unprocessed_pseudogene	0.46	0.52	0.46	0.52	0	0			0	0	1_to_1	identical gene model		4	4	1	1	0	Gap											0
iPS	ENSG00000232399	USP17L13	ENSG00000232399		USP17L13		protein_coding						0				1		hg38_spec_gene			1		1		0	Gap		High Signal Region						0	Orphanet_157949	0.034999	0
iPS	ENSG00000232400	RAD17P1	ENSG00000232400	CHM13_G0049980	RAD17P1	RAD17P1	processed_pseudogene	processed_pseudogene	0.25	0.3	0.25	0.3	0	0			0	0	1_to_1	identical gene model	0.999608	1	1	1	1	0												0
iPS	ENSG00000232401	LINC00112	ENSG00000232401	CHM13_G0036196	LINC00112	LINC00112	lncRNA	lncRNA	0.24	0.29	0.24	0.29	0	0			0	0	1_to_1	identical gene model		3;2;4;3;3;3;4;2	3;2;4;3;3;3;4;2	8	8	0												0
iPS	ENSG00000232403	RPL27P5	ENSG00000232403	CHM13_G0030971	RPL27P5	RPL27P5	processed_pseudogene	processed_pseudogene	1.46	1.66	1.46	1.66	0	0			0	0	1_to_1	identical gene model		1	1	1	1	0												0
iPS	ENSG00000232406	EPB41L1-AS1	ENSG00000232406	CHM13_G0034919	AL121895.1	AL121895.1	lncRNA	lncRNA	0.233333	0.2325	0.21	0.225	1	1	-0.0205212	0.0530506	0	0	1_to_1	exon_length_diff		2;2;4;4	2;2;4;4	4	4	0												0
iPS	ENSG00000232407	PPIAP70	ENSG00000232407	CHM13_G0038915	PPIAP70	PPIAP70	processed_pseudogene	processed_pseudogene					0	0					1_to_1	identical gene model		1	1	1	1	0												0
iPS	ENSG00000232408		ENSG00000232408	CHM13_G0032321	AC140481.2	AC140481.2	lncRNA	lncRNA					0	0					1_to_1	identical gene model		2	2	1	1	0	Path Problem		High Signal Region	High Signal Region								0
iPS	ENSG00000232409		ENSG00000232409	CHM13_G0033499	AC019185.2	AC019185.2	processed_pseudogene	processed_pseudogene					0	0					1_to_1	identical gene model		1	1	1	1	0	Variation											0
iPS	ENSG00000232411		ENSG00000232411	CHM13_G0032789	AC009495.2	AC009495.2	lncRNA	lncRNA	0.72	0.84	0.72	0.84	0	0			0	0	1_to_1	identical gene model		3	3	1	1	0	Path Problem								0	MONDO_0100096	0.0072365	0
iPS	ENSG00000232412	STAG2-AS1	ENSG00000232412	CHM13_G0059363	AL121601.1	AL121601.1	lncRNA	lncRNA	8.47571	9.75286	6.03	7.14	1	1	-0.0206598	0.0530506	0	0	1_to_1	identical gene model		2	2	1	1	0									0	EFO_0000198	0.0016739	0
iPS	ENSG00000232413		ENSG00000232413	CHM13_G0057060	AL589923.1	AL589923.1	lncRNA	lncRNA					0	0					1_to_1	identical gene model	0.997531	2	2	1	1	0												0
iPS	ENSG00000232415	ELN-AS1	ENSG00000232415	CHM13_G0051070	ELN-AS1	ELN-AS1	lncRNA	lncRNA					0	0					1_to_1	identical gene model		2	2	1	1	0	Gap, Path Problem								0	MONDO_0100096	0.0065007	0
iPS	ENSG00000232416	BPESC1	ENSG00000232416	CHM13_G0039975	BPESC1	BPESC1	lncRNA	lncRNA					0	0					1_to_1	exon_length_diff		3	3	1	1	0									0	EFO_0000305	0.020801	0
iPS	ENSG00000232418		ENSG00000232418	CHM13_G0050616	AC074348.1	AC074348.1	processed_pseudogene	processed_pseudogene					0	0					1_to_1	identical gene model		1	1	1	1	0												0
iPS	ENSG00000232420	IL9RP2	ENSG00000232420	CHM13_G0005443	IL9RP2	IL9RP2	unprocessed_pseudogene	unprocessed_pseudogene	0.41	0.49	0.41	0.49	0	0			0	0	1_to_1	identical gene model	0.997269	7	7	1	1	0	Gap											0
iPS	ENSG00000232422	KNOP1P4	ENSG00000232422	CHM13_G0048263	KNOP1P4	KNOP1P4	processed_pseudogene	processed_pseudogene					0	0					1_to_1	exon_length_diff		1	1	1	1	0	GRC Housekeeping			High Signal Region								0
iPS	ENSG00000232423	PRAMEF6	ENSG00000232423	LOFF_G0000013	PRAMEF6	PRAMEF6	protein_coding	protein_coding					0	0			1	1	1_to_1	exon_count_diff		4;4	16;16	2	2	0	Missing sequence, Gap, Path Problem			High Signal Region					0	EFO_0000279	0.094988	0
iPS	ENSG00000232429	RPL21P131	ENSG00000232429	CHM13_G0028391	RPL21P131	RPL21P131	processed_pseudogene	processed_pseudogene					0	0			1	1	1_to_1	identical gene model		1	1	1	1	0												0
iPS	ENSG00000232430	RPL31P15	ENSG00000232430	CHM13_G0033069	RPL31P15	RPL31P15	processed_pseudogene	processed_pseudogene					0	0			1	1	1_to_1	identical gene model		1	1	1	1	0												0
iPS	ENSG00000232431		ENSG00000232431	CHM13_G0018247	AC055876.1	AC055876.1	transcribed_unprocessed_pseudogene	transcribed_unprocessed_pseudogene	0.51	0.6	0.51	0.6	0	0			0.954046	0.955128	1_to_1	identical gene model	0.999556	2;2	2;2	2	2	0	Clone Problem, Gap, Missing sequence, Variation											0
iPS	ENSG00000232433	GXYLT1P3	ENSG00000232433	CHM13_G0055895	GXYLT1P3	GXYLT1P3	processed_pseudogene	processed_pseudogene	0.363333		0.23		1	0			0.783333	1	1_to_1	exon_length_diff		1	1	1	1	0	Gap, GRC Housekeeping		High Signal Region	High Signal Region								0
iPS	ENSG00000232434	AJM1	ENSG00000232434	CHM13_G0057411	AJM1	AJM1	protein_coding	protein_coding	0.86375	1.00375	0.835	0.945	1	1	-0.0201139	0.0530506	0	0	1_to_1	identical gene model	0.999772	1	1	1	1	0									0	OBI_1110021;EFO_0000544	0.0036958	0
iPS	ENSG00000232436		ENSG00000232436	CHM13_G0004776	AL360013.2	AL360013.2	lncRNA	lncRNA					0	0					1_to_1	identical gene model	0.999019	2	2	1	1	0	Variation, Gap											0
iPS	ENSG00000232437	RPS26P42	ENSG00000232437	CHM13_G0006708	RPS26P42	RPS26P42	processed_pseudogene	processed_pseudogene					0	0					1_to_1	identical gene model		2	2	1	1	0	GRC Housekeeping											0
iPS	ENSG00000232438																									0												0
iPS	ENSG00000232439	RPL18AP7	ENSG00000232439	CHM13_G0038339	RPL18AP7	RPL18AP7	processed_pseudogene	processed_pseudogene	1.4	1.64833	1.075	1.225	1	1	-0.0198223	0.0530506	0	0	1_to_1	identical gene model		1	1	1	1	0	Variation											0
iPS	ENSG00000232442	MHENCR	ENSG00000232442	CHM13_G0035562	MHENCR	MHENCR	lncRNA	lncRNA	9.57375	11.075	8.93	10.12	1	1	-0.0200792	0.0530506	0.78372	0.783574	1_to_1	identical gene model		2;2	2;2	2	2	0												0
iPS	ENSG00000232444		ENSG00000232444	CHM13_G0030202	AC010745.4	AC010745.4	lncRNA	lncRNA					0	0					1_to_1	identical gene model	0.999296	2	2	1	1	0												0
iPS	ENSG00000232445	EMSLR	ENSG00000232445	CHM13_G0051586	EMSLR	EMSLR	lncRNA	lncRNA	10.1862	11.9975	9.495	10.835	1	1	-0.0371207	0.030608	0.923893	0.923197	1_to_1	exon_length_diff		2;3	2;3	2	2	0									0	EFO_0000365	0.019636	0
iPS	ENSG00000232446		ENSG00000232446	CHM13_G0057868	AC129850.1	AC129850.1	unprocessed_pseudogene	unprocessed_pseudogene					0	0					1_to_1	identical gene model		1	1	1	1	0												0
iPS	ENSG00000232447	MTND5P3	ENSG00000232447	CHM13_G0015228	MTND5P3	MTND5P3	processed_pseudogene	processed_pseudogene					0	0					1_to_1	identical gene model	0.999779	2	2	1	1	0												0
iPS	ENSG00000232448		ENSG00000232448	CHM13_G0034384	AL354824.2	AL354824.2	lncRNA	lncRNA					0	0					1_to_1	identical gene model		3;3	3;3	2	2	0									0	EFO_0000702	0.0043634	0
iPS	ENSG00000232450		ENSG00000232450	CHM13_G0002650	AL133517.1	AL133517.1	transcribed_processed_pseudogene	transcribed_processed_pseudogene	8.86125	10.3625	8.435	9.975	1	1	-0.0201048	0.0530506	0	0	1_to_1	identical gene model	0.999688	1	1	1	1	0												0
iPS	ENSG00000232451		ENSG00000232451	CHM13_G0030287	AC018467.1	AC018467.1	lncRNA	lncRNA					0	0			1	1	1_to_1	identical gene model	0.999747	7;3;5;4	7;3;5;4	4	4	0									0	EFO_0000182	0.0080296	0
iPS	ENSG00000232453	LINC02777	ENSG00000232453	CHM13_G0001763	LINC02777	LINC02777	lncRNA	lncRNA	0.41	0.48	0.41	0.48	0	0			0.994048	0.994048	1_to_1	identical gene model	0.999496	4;5;3;5;4;4;3;5;3;4	4;5;3;5;4;4;3;5;3;4	10	10	0									0	HP_0100806	0.0053298	0
iPS	ENSG00000232454		ENSG00000232454	CHM13_G0055816	AL138752.1	AL138752.1	processed_pseudogene	processed_pseudogene	2.548	2.902	1.51	1.87	1	1	-0.0203182	0.0530506	0	0	1_to_1	identical gene model		1	1	1	1	0												0
iPS	ENSG00000232455	LARS2-AS1	ENSG00000232455	CHM13_G0038500	LARS2-AS1	LARS2-AS1	lncRNA	lncRNA					0	0					1_to_1	identical gene model		4	4	1	1	0												0
iPS	ENSG00000232456	FAM131C2P	ENSG00000232456	CHM13_G0000502	AL355994.2	AL355994.2	unprocessed_pseudogene	unprocessed_pseudogene	1.22286	0.815	1.01	0.815	1	0			0.196599	0.833333	1_to_1	identical gene model	0.999572	5	5	1	1	0												0
iPS	ENSG00000232457	SLC16A6P1	ENSG00000232457	CHM13_G0025140	SLC16A6P1	SLC16A6P1	transcribed_unprocessed_pseudogene	transcribed_unprocessed_pseudogene	0.62625	0.7175	0.475	0.545	1	1	-0.0198046	0.0530506	0.509673	0.509673	1_to_1	identical gene model		2	2	1	1	0									0	MONDO_0007804	0.0014783	0
iPS	ENSG00000232458	LINC01450	ENSG00000232458	CHM13_G0050425	LINC01450	LINC01450	lncRNA	lncRNA					0	0					1_to_1	identical gene model	0.999646	3	3	1	1	0												0
iPS	ENSG00000232459	OR4F14P	ENSG00000232459	CHM13_G0020113	OR4F14P	OR4F14P	unprocessed_pseudogene	unprocessed_pseudogene					0	0					1_to_1	identical gene model		1	1	1	1	0												0
iPS	ENSG00000232460	BMPR1AP2	ENSG00000232460	CHM13_G0010863	BMPR1AP2	BMPR1AP2	processed_pseudogene	processed_pseudogene	2.87	2.6775	2.535	2.59	1	1	0.220978	0.246839	0.761973	0.68901	1_to_1	identical gene model	0.997823	1	1	1	1	0									0	EFO_0000311	0.0073916	0
iPS	ENSG00000232462																									0												0
iPS	ENSG00000232463		ENSG00000232463	CHM13_G0003976	AL359265.2	AL359265.2	processed_pseudogene	processed_pseudogene					0	0					1_to_1	identical gene model	0.999049	1	1	1	1	0												0
iPS	ENSG00000232464		ENSG00000232464	CHM13_G0037030	Z98949.2	Z98949.2	lncRNA	lncRNA					0	0					1_to_1	identical gene model		2	2	1	1	0	Clone Problem											0
iPS	ENSG00000232465		ENSG00000232465	CHM13_G0035314	AL049765.1	AL049765.1	lncRNA	lncRNA					0	0					1_to_1	identical gene model		2	2	1	1	0												0
iPS	ENSG00000232466	H3P31	ENSG00000232466	CHM13_G0055539	H3P31	H3P31	processed_pseudogene	processed_pseudogene	1.28	1.51	1.28	1.51	0	0			0	0	1_to_1	identical gene model		1	1	1	1	0									0	OBI_1110021;EFO_0000544	0.038425	0
iPS	ENSG00000232467	TMA16P2	ENSG00000232467	CHM13_G0001463	TMA16P2	TMA16P2	processed_pseudogene	processed_pseudogene	0.55	0.69	0.55	0.69	0	0			0	0	1_to_1	identical gene model		1	1	1	1	0												0
iPS	ENSG00000232470		ENSG00000232470	CHM13_G0007383	AL136368.1	AL136368.1	lncRNA	lncRNA	2.49857	2.94429	2	2.47	1	1	-0.0197934	0.0530506	0	0	1_to_1	identical gene model	0.999006	2	2	1	1	0	Variation											0
iPS	ENSG00000232471		ENSG00000232471	CHM13_G0036423	AC119751.1	AC119751.1	unprocessed_pseudogene	unprocessed_pseudogene					0	0					1_to_1	exon_length_diff		4	4	1	1	1	Gap		High Signal Region									0
iPS	ENSG00000232472	EEF1B2P3	ENSG00000232472	CHM13_G0057859	EEF1B2P3	EEF1B2P3	processed_pseudogene	processed_pseudogene	126.386	147.35	116.195	131.91	1	1	-0.0206125	0.0530506	0.479896	0.479655	1_to_1	identical gene model		1	1	1	1	0												0
iPS	ENSG00000232474	NCKAP5-IT1	ENSG00000232474	CHM13_G0032429	NCKAP5-IT1	NCKAP5-IT1	lncRNA	lncRNA					0	0					1_to_1	identical gene model		2	2	1	1	0	Path Problem								0	EFO_0000305	0.010116	0
iPS	ENSG00000232479	KRT8P52	ENSG00000232479	CHM13_G0033379	KRT8P52	KRT8P52	processed_pseudogene	processed_pseudogene	0.544286	0.644286	0.59	0.7	1	1	-0.0202355	0.0530506	0.0285714	0.0285714	1_to_1	identical gene model		1	1	1	1	0												0
iPS	ENSG00000232480	TGFB2-AS1	ENSG00000232480	CHM13_G0004721	TGFB2-AS1	TGFB2-AS1	lncRNA	lncRNA	0.816	0.95	0.61	0.73	1	1	-0.0204077	0.0530506	0	0	1_to_1	identical gene model	0.998125	3	3	1	1	0									0	EFO_0000182	0.013305	0
iPS	ENSG00000232482		ENSG00000232482	CHM13_G0000721	AL357134.1	AL357134.1	processed_pseudogene	processed_pseudogene					0	0					1_to_1	identical gene model		3	3	1	1	0												0
iPS	ENSG00000232485	RPL37A-DT	ENSG00000232485	CHM13_G0033585	RPL37A-DT	RPL37A-DT	lncRNA	lncRNA	0.468333	0.556667	0.365	0.435	1	1	-0.0202275	0.0530506	0.464286	0.464286	1_to_1	identical gene model	0.999392	3;2;2;2	3;2;2;2	4	4	0												0
iPS	ENSG00000232486	DEPDC1P2	ENSG00000232486	CHM13_G0056739	AL592437.2	AL592437.2	processed_pseudogene	processed_pseudogene	0.133333	0.156667	0.11	0.12	1	1	-0.0199233	0.0530506	0.4	0.4	1_to_1	identical gene model	0.99979	2	2	1	1	0				High Signal Region								0
iPS	ENSG00000232487	RASA3-IT1	ENSG00000232487	CHM13_G0015622	RASA3-IT1	RASA3-IT1	lncRNA	lncRNA					0	0					1_to_1	identical gene model	0.99497	2	2	1	1	0	Clone Problem			High Signal Region								0
iPS	ENSG00000232489	MFAP1P1	ENSG00000232489	CHM13_G0014537	MFAP1P1	MFAP1P1	processed_pseudogene	processed_pseudogene	0.176667	0.206667	0.21	0.24	1	1	-0.0200346	0.0530506	0	0	1_to_1	identical gene model		1	1	1	1	0												0
iPS	ENSG00000232490	OSBPL10-AS1	ENSG00000232490	CHM13_G0038224	OSBPL10-AS1	OSBPL10-AS1	lncRNA	lncRNA	0.58	0.67	0.58	0.67	0	0			0	0	1_to_1	identical gene model	0.9995	2;2;5;4;3;4;3;3	2;2;5;4;3;4;3;3	8	8	0									0	EFO_0000707	0.037317	0
iPS	ENSG00000232491	SAPCD2P3	ENSG00000232491	CHM13_G0050949	SAPCD2P3	SAPCD2P3	processed_pseudogene	processed_pseudogene	0.565	0.635	0.565	0.635	0	0			0	0	1_to_1	identical gene model		1	1	1	1	0												0
iPS	ENSG00000232492	NPM1P13	ENSG00000232492	CHM13_G0050002	NPM1P13	NPM1P13	processed_pseudogene	processed_pseudogene					0	0					1_to_1	identical gene model		1	1	1	1	0												0
iPS	ENSG00000232493	RPL12P11	ENSG00000232493	CHM13_G0035035	RPL12P11	RPL12P11	processed_pseudogene	processed_pseudogene	0.66	0.77	0.66	0.77	0	0			0	0	1_to_1	identical gene model		1	1	1	1	0												0
iPS	ENSG00000232494		ENSG00000232494	CHM13_G0056260	AL161912.1	AL161912.1	lncRNA	lncRNA					0	0					1_to_1	identical gene model		2	2	1	1	0												0
iPS	ENSG00000232495																									0												0
iPS	ENSG00000232496	RPL3P12	ENSG00000232496	CHM13_G0059345	RPL3P12	RPL3P12	processed_pseudogene	processed_pseudogene	0.17	0.2	0.17	0.2	0	0			0.25	0.25	1_to_1	identical gene model		1	1	1	1	0			High Signal Region	High Signal Region								0
iPS	ENSG00000232497	ADIPOR1P1	ENSG00000232497	CHM13_G0005806	ADIPOR1P1	ADIPOR1P1	processed_pseudogene	processed_pseudogene					0	0					1_to_1	identical gene model		3	3	1	1	0	GRC Housekeeping											0
iPS	ENSG00000232499		ENSG00000232499	CHM13_G0002647	AL391058.1	AL391058.1	processed_pseudogene	processed_pseudogene	2.01125	2.31375	1.9	2.16	1	1	0.0634409	0.559416	0.589768	0.579268	1_to_1	identical gene model	0.999028	1	1	1	1	0												0
iPS	ENSG00000232500		ENSG00000232500	CHM13_G0009482	AP005273.1	AP005273.1	lncRNA	lncRNA					0	0					1_to_1	identical gene model	0.998608	3	3	1	1	0												0
iPS	ENSG00000232502		ENSG00000232502	CHM13_G0031605	AC073464.1	AC073464.1	processed_pseudogene	processed_pseudogene	1.54	1.81	1.54	1.81	0	0			0	0	1_to_1	identical gene model		1	1	1	1	0	Gap, Path Problem											0
iPS	ENSG00000232503	CYCSP8	ENSG00000232503	CHM13_G0032333	CYCSP8	CYCSP8	processed_pseudogene	processed_pseudogene					0	0					1_to_1	identical gene model		1	1	1	1	0	Path Problem											0
iPS	ENSG00000232504	ST3GAL5-AS1	ENSG00000232504	CHM13_G0031399	ST3GAL5-AS1	ST3GAL5-AS1	lncRNA	lncRNA	0.225	0.275	0.225	0.275	0	0			0.666667	0.666667	1_to_1	identical gene model		2;2	2;2	2	2	0									0	MONDO_0100096	0.0068221	0
iPS	ENSG00000232508	MRPL45P1	ENSG00000232508	CHM13_G0031463	MRPL45P1	MRPL45P1	processed_pseudogene	processed_pseudogene					0	0					1_to_1	identical gene model		1	1	1	1	0	Variation, Clone Problem, Path Problem, Gap											0
iPS	ENSG00000232511	OR2AH1P	ENSG00000232511	CHM13_G0009090	OR2AH1P	OR2AH1P	transcribed_unprocessed_pseudogene	transcribed_unprocessed_pseudogene					0	0					1_to_1	identical gene model	0.99999	4;1	4;1	2	2	0	Variation, GRC Housekeeping											0
iPS	ENSG00000232512		ENSG00000232512	CHM13_G0035831	AP000233.2	AP000233.2	lncRNA	lncRNA					0	0					1_to_1	identical gene model		3;3	3;3	2	2	0												0
iPS	ENSG00000232514		ENSG00000232514	CHM13_G0001538	AL356968.1	AL356968.1	processed_pseudogene	processed_pseudogene					0	0					1_to_1	identical gene model	0.998733	1	1	1	1	0												0
iPS	ENSG00000232515		ENSG00000232515	CHM13_G0036814	AC245060.1	AC245060.1	unprocessed_pseudogene	unprocessed_pseudogene					0	0					1_to_1	identical gene model	0.998322	1	1	1	1	0	Clone Problem											0
iPS	ENSG00000232517	CSPG4BP	ENSG00000232517	CHM13_G0044407	AC112198.2	AC112198.2	unitary_pseudogene	unitary_pseudogene	0.116667	0.133333	0.1	0.12	1	1	-0.0204104	0.0530506	0	0	1_to_1	identical gene model	0.998479	10	10	1	1	0												0
iPS	ENSG00000232518		ENSG00000232518	CHM13_G0030598	AC074366.1	AC074366.1	lncRNA	lncRNA					0	0			1	1	1_to_1	identical gene model		3;3;3;4;2	3;3;3;4;2	5	5	0												0
iPS	ENSG00000232519		ENSG00000232519	CHM13_G0003397	AL353807.2	AL353807.2	lncRNA	lncRNA					0	0					1_to_1	identical gene model		2	2	1	1	0				Low Mappability								0
iPS	ENSG00000232520	GCSIR	ENSG00000232520	CHM13_G0033858	GCSIR	GCSIR	lncRNA	lncRNA					0	0			1	1	1_to_1	exon_count_diff		2;3;2;2;4;3;2	2;3;2;2;3;3;2	7	7	0									0	EFO_0000365	0.01157	0
iPS	ENSG00000232524		ENSG00000232524	CHM13_G0051901	AC073323.1	AC073323.1	lncRNA	lncRNA	9.28	10.9875	8.64	9.87	1	1	-0.0212688	0.0530506	0.0385158	0.0385158	1_to_1	identical gene model		3	3	1	1	0												0
iPS	ENSG00000232525	SS18L2P1	ENSG00000232525	CHM13_G0006031	SS18L2P1	SS18L2P1	processed_pseudogene	processed_pseudogene					0	0					1_to_1	identical gene model		1	1	1	1	0	GRC Housekeeping											0
iPS	ENSG00000232526	VDAC1P13	ENSG00000232526	CHM13_G0030646	VDAC1P13	VDAC1P13	processed_pseudogene	processed_pseudogene	1.21	1.39	1.2	1.36	1	1	-0.0206291	0.0530506	0	0	1_to_1	identical gene model		1	1	1	1	0												0
iPS	ENSG00000232527	LINC02802	ENSG00000232527	CHM13_G0002888	LINC02802	LINC02802	lncRNA	lncRNA	1.80857	0.8	1.98	0.71	1	1			0.654721	0.890625	1_to_1	exon_length_diff		3;2;3;2	3;2;3;2	4	4	0	Gap, Clone Problem, Path Problem			High Signal Region					0	Orphanet_35093	0.004955	0
iPS	ENSG00000232528		ENSG00000232528	CHM13_G0034212	AL109809.1	AL109809.1	transcribed_unitary_pseudogene	transcribed_unitary_pseudogene	0.356667	0.41	0.35	0.4	1	1	-0.0201915	0.0530506	0.416667	0.416667	1_to_1	identical gene model	0.998656	5;4	5;4	2	2	0												0
iPS	ENSG00000232529		ENSG00000232529	CHM13_G0049427	AL031773.1	AL031773.1	lncRNA	lncRNA					0	0					1_to_1	identical gene model		2	2	1	1	0												0
iPS	ENSG00000232530	LIF-AS1	ENSG00000232530	CHM13_G0037151	LIF-AS1	LIF-AS1	lncRNA	lncRNA	0.36	0.42	0.36	0.42	0	0			0	0	1_to_1	identical gene model	0.998872	3	3	1	1	0	Clone Problem											0
iPS	ENSG00000232531	KMT5AP2	ENSG00000232531	CHM13_G0031582	KMT5AP2	KMT5AP2	processed_pseudogene	processed_pseudogene	0.881429	0.96	1.03	0.96	1	1	0.0533339	0.334935	0.417609	0.434276	1_to_1	identical gene model		1	1	1	1	0	Path Problem			High Signal Region								0
iPS	ENSG00000232533	FAM131B-AS2	ENSG00000232533	CHM13_G0052390	AC093673.1	AC093673.1	lncRNA	lncRNA	66.4325	77.6762	64.85	78.665	1	1	-0.019408	0.0531017	0	0	1_to_1	identical gene model		2	2	1	1	0									0	HP_0100806	0.017909	0
iPS	ENSG00000232535	OR5H8	ENSG00000232535	CHM13_G0039252	OR5H8	OR5H8	polymorphic_pseudogene	polymorphic_pseudogene	1.895	2.11625	1.5	1.77	1	1	0.0364914	0.569444	0	0	1_to_1	identical gene model	0.995179	2	2	1	1	0												0
iPS	ENSG00000232536		ENSG00000232536	CHM13_G0003154	AL365436.2	AL365436.2	lncRNA	lncRNA					0	0					1_to_1	identical gene model	0.998983	2	2	1	1	0												0
iPS	ENSG00000232537		ENSG00000232537	CHM13_G0004576	AC092810.3	AC092810.3	lncRNA	lncRNA	0.405	0.46	0.405	0.46	0	0			0.994961	0.994961	1_to_1	identical gene model	0.999845	3;3;4;4;3;5;5;3;4;6;3;4;3;4;3	3;3;4;4;3;5;5;3;4;6;3;4;3;4;3	15	15	0												0
iPS	ENSG00000232539	LINC00945	ENSG00000232539	CHM13_G0036004	LINC00945	LINC00945	lncRNA	lncRNA	0.4	0.49	0.4	0.49	0	0			0	0	1_to_1	identical gene model	0.999579	5	5	1	1	0												0
iPS	ENSG00000232540	RPL36P19	ENSG00000232540	CHM13_G0014730	RPL36P19	RPL36P19	processed_pseudogene	processed_pseudogene					0	0					1_to_1	identical gene model		1	1	1	1	0												0
iPS	ENSG00000232542	DPYD-IT1	ENSG00000232542	CHM13_G0002348	DPYD-IT1	DPYD-IT1	lncRNA	lncRNA					0	0					1_to_1	identical gene model		2	2	1	1	0									0	Orphanet_1675;MONDO_0010130	0.0014783	0
iPS	ENSG00000232543	IGHD4-11	ENSG00000232543		IGHD4-11		IG_D_gene						0						hg38_spec_gene			1		1		0	Path Problem								0	MONDO_0007739	0.019957	0
iPS	ENSG00000232545		ENSG00000232545	CHM13_G0036965	AC253536.3	AC253536.3	lncRNA	lncRNA	1.5625	1.85	1.54	1.875	1	1	-0.0196701	0.0530506	0	0	1_to_1	identical gene model		3	3	1	1	0	Variation, Clone Problem											0
iPS	ENSG00000232546		ENSG00000232546	CHM13_G0050959	AC027644.1	AC027644.1	unprocessed_pseudogene	unprocessed_pseudogene					0	0					1_to_1	identical gene model		4	4	1	1	0												0
iPS	ENSG00000232548	LINC01809	ENSG00000232548	CHM13_G0031338	LINC01809	LINC01809	lncRNA	lncRNA					0	0					1_to_1	identical gene model		2	2	1	1	0									0	MONDO_0018531	0.01131	0
iPS	ENSG00000232549	SRD5A1P1	ENSG00000232549	CHM13_G0059610	SRD5A1P1	SRD5A1P1	processed_pseudogene	processed_pseudogene	0.33	0.285	0.33	0.285	0	0			0	0.633333	1_to_1	identical gene model		1	1	1	1	0												0
iPS	ENSG00000232551	MTCO1P14	ENSG00000232551	CHM13_G0002459	MTCO1P14	MTCO1P14	processed_pseudogene	processed_pseudogene					0	0					1_to_1	identical gene model		1	1	1	1	0												0
iPS	ENSG00000232553	CLK2P1	ENSG00000232553	CHM13_G0050074	CLK2P1	CLK2P1	processed_pseudogene	processed_pseudogene	0.7525	0.87875	0.85	1	1	1	-0.0204655	0.0530506	0.371212	0.371212	1_to_1	identical gene model		1	1	1	1	0												0
iPS	ENSG00000232554	RSU1P2	ENSG00000232554	CHM13_G0006206	RSU1P2	RSU1P2	transcribed_unprocessed_pseudogene	transcribed_unprocessed_pseudogene					0	0					1_to_1	exon_length_diff		7;6;9;2;4	7;6;9;2;4	5	5	0	GRC Housekeeping								0	EFO_0000616	0.034371	0
iPS	ENSG00000232555		ENSG00000232555	CHM13_G0032874	AC104088.1	AC104088.1	lncRNA	lncRNA					0	0					1_to_1	identical gene model	0.996499	5;4;3;4;2	5;4;3;4;2	5	5	0				High Signal Region								0
iPS	ENSG00000232556	PRCPP1	ENSG00000232556	CHM13_G0031802	PRCPP1	PRCPP1	processed_pseudogene	processed_pseudogene					0	0					1_to_1	identical gene model	0.9993	1	1	1	1	0	Path Problem											0
iPS	ENSG00000232557		ENSG00000232557	CHM13_G0000739	AL590609.2	AL590609.2	lncRNA	lncRNA					0	0					1_to_1	identical gene model	0.995662	2	2	1	1	0												0
iPS	ENSG00000232558	KCND3-IT1	ENSG00000232558	CHM13_G0002612	KCND3-IT1	KCND3-IT1	lncRNA	lncRNA					0	0					1_to_1	identical gene model		2	2	1	1	0												0
iPS	ENSG00000232560	LINC01549	ENSG00000232560	CHM13_G0035744	LINC01549	LINC01549	lncRNA	lncRNA	0.12	0.14	0.12	0.14	0	0			0	0	1_to_1	identical gene model	0.999939	4;3	4;3	2	2	0	GRC Housekeeping								0	EFO_0000182	0.0093296	0
iPS	ENSG00000232562	TPMTP3	ENSG00000232562	CHM13_G0058319	TPMTP3	TPMTP3	processed_pseudogene	processed_pseudogene					0	0					1_to_1	exon_count_diff		2	1	1	1	0	Path Problem											0
iPS	ENSG00000232563	CRB3P1	ENSG00000232563	CHM13_G0037828	CRB3P1	CRB3P1	processed_pseudogene	processed_pseudogene					0	0					1_to_1	identical gene model		1	1	1	1	0												0
iPS	ENSG00000232564	MRTFA-AS1	ENSG00000232564	CHM13_G0037507	MRTFA-AS1	MRTFA-AS1	lncRNA	lncRNA	0.2	0.225	0.13	0.155	1	1	-0.0201179	0.0530506	0	0	1_to_1	identical gene model		4	4	1	1	0	Clone Problem								0	EFO_0002496	0.04976	0
iPS	ENSG00000232568	RPL23AP35	ENSG00000232568	CHM13_G0033103	RPL23AP35	RPL23AP35	processed_pseudogene	processed_pseudogene	0.55	0.66	0.55	0.66	0	0			0	0	1_to_1	exon_length_diff		1	1	1	1	0												0
iPS	ENSG00000232571																									0												0
iPS	ENSG00000232573	RPL3P4	ENSG00000232573	CHM13_G0017401	RPL3P4	RPL3P4	processed_pseudogene	processed_pseudogene	731.67	978.712	696.145	926.025	1	1	-0.22182	7.18356e-05	0.507185	0.531133	1_to_1	identical gene model	0.99858	1	1	1	1	0												0
iPS	ENSG00000232576		ENSG00000232576	CHM13_G0058849	AL645638.1	AL645638.1	processed_pseudogene	processed_pseudogene					0	0					1_to_1	identical gene model		1	1	1	1	0												0
iPS	ENSG00000232578		ENSG00000232578	CHM13_G0045043	AC093311.1	AC093311.1	processed_pseudogene	processed_pseudogene	0.19	0.225	0.19	0.225	0	0			0	0	1_to_1	identical gene model	0.999703	1	1	1	1	0												0
iPS	ENSG00000232579	MTCO1P27	ENSG00000232579	CHM13_G0027651	MTCO1P27	MTCO1P27	unprocessed_pseudogene	unprocessed_pseudogene					0	0					1_to_1	identical gene model		1	1	1	1	0												0
iPS	ENSG00000232581		ENSG00000232581	CHM13_G0049853	AC079742.1	AC079742.1	lncRNA	lncRNA					0	0			1	1	1_to_1	identical gene model		2	2	1	1	0												0
iPS	ENSG00000232582		ENSG00000232582	CHM13_G0059526	AC234771.3	AC234771.3	processed_pseudogene	processed_pseudogene					0	0					1_to_1	identical gene model	0.998391	1	1	1	1	0	Path Problem											0
iPS	ENSG00000232586	KIAA1614-AS1	ENSG00000232586	CHM13_G0004059	KIAA1614-AS1	KIAA1614-AS1	lncRNA	lncRNA		0.11		0.11	0	0			0.991667	0.991667	1_to_1	identical gene model	0.99918	2	2	1	1	0												0
iPS	ENSG00000232587	EEF1A1P3	ENSG00000232587	CHM13_G0014496	EEF1A1P3	EEF1A1P3	processed_pseudogene	processed_pseudogene	0.29	0.35	0.185	0.22	1	1	-0.0198557	0.0530506	0	0.214286	1_to_1	identical gene model		1	1	1	1	0												0
iPS	ENSG00000232590		ENSG00000232590	CHM13_G0056194	AL451127.1	AL451127.1	lncRNA	lncRNA					0	0					1_to_1	identical gene model	0.996739	3	3	1	1	0												0
iPS	ENSG00000232591	LINC02642	ENSG00000232591	CHM13_G0005587	LINC02642	LINC02642	lncRNA	lncRNA					0	0			1	1	1_to_1	identical gene model	0.998373	5;5;4	5;5;4	3	3	0	GRC Housekeeping	Error_Kmer										0
iPS	ENSG00000232593	KANTR	ENSG00000232593	CHM13_G0058374	KANTR	KANTR	protein_coding	protein_coding	14.4787	18.0475	15.005	18.485	1	1	-0.119421	0.0530506	0.0180847	0.0173368	1_to_1	exon_length_diff		3;4;3;3;3	3;4;3;3;3	5	5	0	Path Problem								0	EFO_0003108	0.093019	0
iPS	ENSG00000232594		ENSG00000232594	CHM13_G0031616	AC103563.4	AC103563.4	unprocessed_pseudogene	unprocessed_pseudogene					0	0					1_to_1	identical gene model		2	2	1	1	0	Path Problem											0
iPS	ENSG00000232595	CST2P1	ENSG00000232595	CHM13_G0034625	CST2P1	CST2P1	unprocessed_pseudogene	unprocessed_pseudogene					0	0					1_to_1	identical gene model		1	1	1	1	0												0
iPS	ENSG00000232596	LINC01646	ENSG00000232596	CHM13_G0000180	LINC01646	LINC01646	lncRNA	lncRNA					0	0					1_to_1	exon_length_diff		2;4;2;4;3;3;4;5	2;4;2;4;3;3;4;5	8	8	0									0	EFO_0000519	0.013641	0
iPS	ENSG00000232597		ENSG00000232597	CHM13_G0031833	AC013727.1	AC013727.1	lncRNA	lncRNA					0	0					1_to_1	identical gene model		4;5	4;5	2	2	0	Path Problem											0
iPS	ENSG00000232598		ENSG00000232598	CHM13_G0047738	AL122034.1	AL122034.1	lncRNA	lncRNA	0.36	0.41	0.36	0.41	0	0			0	0	1_to_1	identical gene model	0.998034	2	2	1	1	0	GRC Housekeeping											0
iPS	ENSG00000232599		ENSG00000232599	CHM13_G0059374	AL008707.1	AL008707.1	processed_pseudogene	processed_pseudogene	1.1125	1.33	0.99	1.21	1	1	-0.0198538	0.0530506	0	0	1_to_1	identical gene model		1	1	1	1	0												0
iPS	ENSG00000232600	TONSL-AS1	ENSG00000232600	CHM13_G0055145	TONSL-AS1	TONSL-AS1	lncRNA	lncRNA					0	0					1_to_1	identical gene model	0.99858	4	4	1	1	0	Clone Problem								0	EFO_0000616	0.018479	0
iPS	ENSG00000232601	ANAPC15P2	ENSG00000232601	CHM13_G0040503	AC069218.2	AC069218.2	processed_pseudogene	processed_pseudogene					0	0					1_to_1	identical gene model		1	1	1	1	0												0
iPS	ENSG00000232603		ENSG00000232603	CHM13_G0036819	AC245291.3	AC245291.3	unprocessed_pseudogene	unprocessed_pseudogene					0	0					1_to_1	identical gene model		1	1	1	1	0	Clone Problem											0
iPS	ENSG00000232604		ENSG00000232604	CHM13_G0030812	AC010967.2	AC010967.2	lncRNA	lncRNA					0	0					1_to_1	identical gene model		2	2	1	1	0												0
iPS	ENSG00000232605	HMGN2P11	ENSG00000232605	CHM13_G0051239	HMGN2P11	HMGN2P11	processed_pseudogene	processed_pseudogene					0	0					1_to_1	identical gene model		1	1	1	1	0												0
iPS	ENSG00000232606	LINC01412	ENSG00000232606	CHM13_G0032541	LINC01412	LINC01412	lncRNA	lncRNA					0	0					1_to_1	identical gene model		3	3	1	1	0	Path Problem											0
iPS	ENSG00000232608	TIMM9P2	ENSG00000232608	CHM13_G0036150	TIMM9P2	TIMM9P2	processed_pseudogene	processed_pseudogene					0	0					1_to_1	identical gene model		2	2	1	1	0												0
iPS	ENSG00000232610	CCT6P4	ENSG00000232610	CHM13_G0040806	CCT6P4	CCT6P4	processed_pseudogene	processed_pseudogene					0	0					1_to_1	identical gene model		1	1	1	1	0												0
iPS	ENSG00000232611		ENSG00000232611	CHM13_G0059584	AL683813.2	AL683813.2	lncRNA	lncRNA	4.905	6.41875	3.935	5.295	1	1	-0.199613	0.000989853	0.0788967	0.0700677	1_to_1	exon_length_diff		2	2	1	1	0									0	MONDO_0004975	0.005563	0
iPS	ENSG00000232612	RPL31P35	ENSG00000232612	CHM13_G0050627	RPL31P35	RPL31P35	processed_pseudogene	processed_pseudogene					0	0					1_to_1	identical gene model		1	1	1	1	0												0
iPS	ENSG00000232613	LINC02576	ENSG00000232613	CHM13_G0031017	LINC02576	LINC02576	lncRNA	lncRNA	0.583333	0.696667	0.42	0.51	1	1	-0.0199102	0.0530506	0	0	1_to_1	identical gene model	0.999634	3;3	3;3	2	2	0									0	EFO_0000729	0.0023366	0
iPS	ENSG00000232615		ENSG00000232615	CHM13_G0043702	AC026412.2	AC026412.2	processed_pseudogene	processed_pseudogene	0.843333	1.18	0.58	0.93	1	1	0.1866	0.477505	0.517857	0.544048	1_to_1	identical gene model	0.999156	3	3	1	1	0												0
iPS	ENSG00000232618	HIVEP2-DT	ENSG00000232618	CHM13_G0049211	AL355304.1	AL355304.1	lncRNA	lncRNA	0.1875	0.2225	0.19	0.215	1	1	-0.0199222	0.0530506	0.919113	0.92384	1_to_1	exon_length_diff		4;3;2;3	4;3;2;3	4	4	0									0	EFO_0008510	0.0018025	0
iPS	ENSG00000232621	C4BPAP2	ENSG00000232621	CHM13_G0004545	C4BPAP2	C4BPAP2	unprocessed_pseudogene	unprocessed_pseudogene					0	0					1_to_1	identical gene model		3	3	1	1	0												0
iPS	ENSG00000232622		ENSG00000232622	CHM13_G0002117	AC114482.1	AC114482.1	processed_pseudogene	processed_pseudogene					0	0					1_to_1	identical gene model		2	2	1	1	0												0
iPS	ENSG00000232623	MRAP-AS1	ENSG00000232623	CHM13_G0035979	MRAP-AS1	MRAP-AS1	lncRNA	lncRNA	0.62	0.7	0.62	0.7	0	0			0	0	1_to_1	identical gene model		2	2	1	1	0												0
iPS	ENSG00000232624	LINC01517	ENSG00000232624	CHM13_G0005929	LINC01517	LINC01517	lncRNA	lncRNA					0	0			1	1	1_to_1	exon_length_diff		8;11;10;10;3;2;5;2;6;6;5;4;6;3;5;4;2	8;11;10;10;3;2;5;2;6;6;5;4;6;3;5;4;2	17	17	0	GRC Housekeeping								0	EFO_0000305	0.030704	0
iPS	ENSG00000232625	RPL23AP31	ENSG00000232625	CHM13_G0033654	RPL23AP31	RPL23AP31	processed_pseudogene	processed_pseudogene					0	0					1_to_1	identical gene model	0.998714	1	1	1	1	0												0
iPS	ENSG00000232626		ENSG00000232626	CHM13_G0004378	AC099336.1	AC099336.1	transcribed_processed_pseudogene	transcribed_processed_pseudogene	0.45	0.493333	0.24	0.28	1	1	-0.0201135	0.0530506	0	0	1_to_1	identical gene model	0.99819	1;1	1;1	2	2	0												0
iPS	ENSG00000232627		ENSG00000232627	CHM13_G0050066	AC021876.1	AC021876.1	processed_pseudogene	processed_pseudogene	1.5	1.73667	1.09	1.24	1	1	-0.0200665	0.0530506	0	0	1_to_1	identical gene model		1	1	1	1	0												0
iPS	ENSG00000232628		ENSG00000232628	CHM13_G0004831	AC092809.2	AC092809.2	lncRNA	lncRNA	0.2	0.235	0.205	0.255	1	1	-0.0200477	0.0530506	0.395833	0.395833	1_to_1	exon_length_diff		2;2;2	2;2;2	3	3	0									0	MONDO_0100096	0.0048334	0
iPS	ENSG00000232629	HLA-DQB2	ENSG00000232629	CHM13_G0047572	HLA-DQB2	HLA-DQB2	protein_coding	protein_coding					0	0			1	1	1_to_1	exon_length_diff		5;5;6;4	5;5;6;4	4	4	0	Gap, Path Problem, Variation, GRC Housekeeping								0	EFO_0004239	0.38979	0
iPS	ENSG00000232630	PRPS1P2	ENSG00000232630	CHM13_G0057043	PRPS1P2	PRPS1P2	processed_pseudogene	processed_pseudogene	2	2.41286	1.49	1.84	1	1	-0.0187948	0.0538184	0	0	1_to_1	identical gene model		1	1	1	1	0												0
iPS	ENSG00000232631	MTND2P23	ENSG00000232631	CHM13_G0033528	MTND2P23	MTND2P23	processed_pseudogene	processed_pseudogene					0	0					1_to_1	identical gene model	0.99877	1	1	1	1	0												0
iPS	ENSG00000232633		ENSG00000232633	CHM13_G0045268	AC079465.1	AC079465.1	lncRNA	lncRNA	0.396667	0.473333	0.3	0.37	1	1	-0.0203171	0.0530506	0.550476	0.550476	1_to_1	identical gene model	0.999579	5;2	5;2	2	2	0									0	EFO_0000641	0.0037682	0
iPS	ENSG00000232636		ENSG00000232636	CHM13_G0015247	AL360267.1	AL360267.1	lncRNA	lncRNA					0	0					1_to_1	identical gene model		4	4	1	1	0												0
iPS	ENSG00000232637																									0												0
iPS	ENSG00000232638		ENSG00000232638	CHM13_G0005598	AL390294.1	AL390294.1	lncRNA	lncRNA					0	0					1_to_1	identical gene model		3	3	1	1	0	GRC Housekeeping											0
iPS	ENSG00000232640		ENSG00000232640	CHM13_G0049663	AL354892.2	AL354892.2	lncRNA	lncRNA	2.53429	3.02286	2.17	2.55	1	1	-0.0203799	0.0530506	0.183333	0.183333	1_to_1	identical gene model		3	3	1	1	0												0
iPS	ENSG00000232642		ENSG00000232642	CHM13_G0030311	AC008073.2	AC008073.2	lncRNA	lncRNA					0	0			1	1	1_to_1	exon_length_diff		4;2	4;2	2	2	0	Variation											0
iPS	ENSG00000232643	LINC00385	ENSG00000232643	CHM13_G0014523	LINC00385	LINC00385	lncRNA	lncRNA					0	0			1	1	1_to_1	identical gene model		3	3	1	1	0												0
iPS	ENSG00000232644		ENSG00000232644	CHM13_G0057872	AC005297.2	AC005297.2	unprocessed_pseudogene	unprocessed_pseudogene					0	0					1_to_1	identical gene model	0.999009	1	1	1	1	0												0
iPS	ENSG00000232645	LINC01431	ENSG00000232645	CHM13_G0034603	LINC01431	LINC01431	lncRNA	lncRNA	3.49625	4.07	3.185	3.61	1	1	-0.0212565	0.0530506	0.185893	0.185893	1_to_1	identical gene model	0.99969	3;3;2	3;3;2	3	3	0												0
iPS	ENSG00000232646		ENSG00000232646	CHM13_G0006629	AL731563.1	AL731563.1	processed_pseudogene	processed_pseudogene					0	0					1_to_1	exon_count_diff		3	2	1	1	0	GRC Housekeeping											0
iPS	ENSG00000232647	POLR3KP1	ENSG00000232647	CHM13_G0014994	POLR3KP1	POLR3KP1	processed_pseudogene	processed_pseudogene					0	0					1_to_1	identical gene model		1	1	1	1	0												0
iPS	ENSG00000232648	ING2-DT	ENSG00000232648	CHM13_G0043498	AC107214.1	AC107214.1	lncRNA	lncRNA	3.36375	3.95875	3.055	3.52	1	1	-0.0205649	0.0530506	0	0	1_to_1	identical gene model		3;3	3;3	2	2	0									0	EFO_0000702	0.0062235	0
iPS	ENSG00000232650	LINC01780	ENSG00000232650	CHM13_G0002765	LINC01780	LINC01780	lncRNA	lncRNA	2.2725	2.64125	1.82	2.095	1	1	-0.0201108	0.0530506	0	0	1_to_1	identical gene model	0.999887	3;4	3;4	2	2	0									0	EFO_0000641	0.0030242	0
iPS	ENSG00000232653	GOLGA8N	ENSG00000232653	CHM13_G0018360	GOLGA8N	GOLGA8N	protein_coding	protein_coding	0.75125	0.895	0.67	0.805	1	1	0.00977777	0.949315	0.812147	0.806957	1_to_1	identical gene model	0.998987	19;1;4;18;7;2;3	19;1;4;18;7;2;3	7	7	0	Missing sequence, Variation		High Signal Region	High Signal Region					0	EFO_0001072;EFO_0004329	0.092395	0
iPS	ENSG00000232654	FAM136BP	ENSG00000232654	CHM13_G0046688	FAM136BP	FAM136BP	processed_pseudogene	processed_pseudogene					0	0					1_to_1	identical gene model		1	1	1	1	0												0
iPS	ENSG00000232655	LINC01656	ENSG00000232655	CHM13_G0037644	LINC01656	LINC01656	lncRNA	lncRNA					0	0					1_to_1	identical gene model		3	3	1	1	0	Clone Problem											0
iPS	ENSG00000232656	IDI2-AS1	ENSG00000232656	CHM13_G0005460	IDI2-AS1	IDI2-AS1	lncRNA	lncRNA	2.00875	2.3725	1.75	2.12	1	1	-0.023779	0.0701691	0.875414	0.881024	1_to_1	exon_count_diff		4;3;3;5;3;3;6	4;3;3;5;3;3;2	7	7	0									0	EFO_0000519	0.015195	0
iPS	ENSG00000232658	SLC44A3P1	ENSG00000232658	CHM13_G0033193	SLC44A3P1	SLC44A3P1	processed_pseudogene	processed_pseudogene					0	0					1_to_1	identical gene model		1	1	1	1	0												0
iPS	ENSG00000232661	CFTR-AS1	ENSG00000232661	CHM13_G0051846	CFTR-AS1	CFTR-AS1	lncRNA	lncRNA					0	0					1_to_1	identical gene model		2	2	1	1	0									0	MONDO_0009061;Orphanet_586	0.0022175	0
iPS	ENSG00000232662	LDHBP1	ENSG00000232662	CHM13_G0015595	LDHBP1	LDHBP1	processed_pseudogene	processed_pseudogene	0.24	0.3	0.24	0.3	0	0			0	0	1_to_1	identical gene model		1	1	1	1	0												0
iPS	ENSG00000232663		ENSG00000232663	CHM13_G0000274	AL139415.2	AL139415.2	processed_pseudogene	processed_pseudogene					0	0					1_to_1	identical gene model		1	1	1	1	0												0
iPS	ENSG00000232664	LARP1BP3	ENSG00000232664	CHM13_G0059490	LARP1BP3	LARP1BP3	processed_pseudogene	processed_pseudogene					0	0					1_to_1	identical gene model		2	2	1	1	0												0
iPS	ENSG00000232665	PHB1P10	ENSG00000232665	CHM13_G0059077	PHBP10	PHBP10	processed_pseudogene	processed_pseudogene					0	0					1_to_1	identical gene model		1	1	1	1	0												0
iPS	ENSG00000232667		ENSG00000232667	CHM13_G0051207	AC004862.1	AC004862.1	lncRNA	lncRNA					0	0					1_to_1	identical gene model	0.99988	3;3;7;3;2;4;5;4;8;3;5;5;4;4;4;5;6;4;5;2	3;3;7;3;2;4;5;4;8;3;5;5;4;4;4;5;6;4;5;2	20	20	0									0	EFO_0000182	0.028251	0
iPS	ENSG00000232668		ENSG00000232668	CHM13_G0030813	AC010967.3	AC010967.3	processed_pseudogene	processed_pseudogene	2.28	2.58	2.28	2.58	0	0			0	0	1_to_1	identical gene model		1	1	1	1	0												0
iPS	ENSG00000232671	ZNF687-AS1	ENSG00000232671	CHM13_G0003139	ZNF687-AS1	ZNF687-AS1	lncRNA	lncRNA	1.6	1.85167	1.515	1.795	1	1	-0.0208025	0.0530506	0.970804	0.970921	1_to_1	identical gene model	0.999437	2;2;2;2	2;2;2;2	4	4	0									0	EFO_1001974	0.0025097	0
iPS	ENSG00000232672	ACTG1P21	ENSG00000232672	CHM13_G0002031	ACTG1P21	ACTG1P21	processed_pseudogene	processed_pseudogene					0	0					1_to_1	identical gene model		1	1	1	1	0												0
iPS	ENSG00000232675		ENSG00000232675	CHM13_G0034529	AL121830.1	AL121830.1	lncRNA	lncRNA	0.24	0.26	0.24	0.26	0	0			0.5	0.5	1_to_1	identical gene model	0.999921	2;2;2;4;3;2;2;2	2;2;2;4;3;2;2;2	8	8	0									0	EFO_0000305	0.038526	0
iPS	ENSG00000232676	ADH5P2	ENSG00000232676	CHM13_G0002062	ADH5P2	ADH5P2	processed_pseudogene	processed_pseudogene	0.225	0.265	0.225	0.265	0	0			0.333333	0.333333	1_to_1	identical gene model		1	1	1	1	0												0
iPS	ENSG00000232677	LINC00665	ENSG00000232677	CHM13_G0028581	LINC00665	LINC00665	lncRNA	lncRNA	33.4537	3.34125	36.515	2.895	1	1	3.31474	4.01157e-05	0.990638	0.96234	1_to_1	exon_count_diff		2;6;4;6;7;6;5;6	2;2;1;2;2;1;1;2	8	8	0			High Signal Region						0	EFO_0003060	0.078869	0
iPS	ENSG00000232678	SPTLC1P4	ENSG00000232678	CHM13_G0003188	SPTLC1P4	SPTLC1P4	processed_pseudogene	processed_pseudogene					0	0			1	1	1_to_1	identical gene model		1	1	1	1	0												0
iPS	ENSG00000232679	LINC01705	ENSG00000232679	CHM13_G0004785	LINC01705	LINC01705	lncRNA	lncRNA					0	0					1_to_1	identical gene model	0.999244	3;3;3	3;3;3	3	3	0									0	EFO_0003060	0.024629	0
iPS	ENSG00000232680		ENSG00000232680	CHM13_G0028474	AC002511.1	AC002511.1	lncRNA	lncRNA					0	0					1_to_1	identical gene model		4	4	1	1	0									0	EFO_0005842	0.023678	0
iPS	ENSG00000232682		ENSG00000232682	CHM13_G0006426	AL592430.1	AL592430.1	lncRNA	lncRNA	0.595	0.631429	0.43	0.41	1	1	-0.0193363	0.0530506	0.964403	0.964403	1_to_1	identical gene model	0.999894	2;2	2;2	2	2	0	GRC Housekeeping								0	EFO_0000729	0.0025407	0
iPS	ENSG00000232684	ATP11A-AS1	ENSG00000232684	CHM13_G0015578	ATP11A-AS1	ATP11A-AS1	lncRNA	lncRNA	0.12	0.13	0.12	0.135	1	1	-0.0200324	0.0530506	0	0	1_to_1	exon_length_diff		2	2	1	1	0									0	EFO_0002496	0.047565	0
iPS	ENSG00000232685	LINC00442	ENSG00000232685	CHM13_G0014263	LINC00442	LINC00442	lncRNA	lncRNA					0	0					1_to_1	identical gene model	0.999585	4;3;5;4	4;3;5;4	4	4	0	Unknown								0	EFO_0000305	0.011772	0
iPS	ENSG00000232687	RPL12P9	ENSG00000232687	CHM13_G0035894	RPL12P9	RPL12P9	processed_pseudogene	processed_pseudogene					0	0					1_to_1	identical gene model	0.99877	1	1	1	1	0	Clone Problem											0
iPS	ENSG00000232688	LINC01628	ENSG00000232688	CHM13_G0031048	LINC01628	LINC01628	lncRNA	lncRNA					0	0					1_to_1	exon_count_diff		3	2	1	1	0												0
iPS	ENSG00000232690	HSPE1P9	ENSG00000232690	CHM13_G0033983	HSPE1P9	HSPE1P9	unprocessed_pseudogene	unprocessed_pseudogene					0	0					1_to_1	identical gene model		2	2	1	1	0												0
iPS	ENSG00000232692		ENSG00000232692	CHM13_G0035859	AP001596.1	AP001596.1	lncRNA	lncRNA	0.5975	0.6975	0.51	0.62	1	1	-0.0198344	0.0530506	0.62224	0.62224	1_to_1	identical gene model	0.999433	6;4;2;2	6;4;2;2	4	4	0												0
iPS	ENSG00000232693		ENSG00000232693	CHM13_G0031025	AC012370.1	AC012370.1	lncRNA	lncRNA					0	0					1_to_1	identical gene model	0.999179	4	4	1	1	0									0	EFO_1001841	0.033967	0
iPS	ENSG00000232696		ENSG00000232696	CHM13_G0030715	AC017006.2	AC017006.2	lncRNA	lncRNA					0	0					1_to_1	identical gene model		2	2	1	1	0									0	MONDO_0018531	0.014739	0
iPS	ENSG00000232698																									0												0
iPS	ENSG00000232699	BDH2P1	ENSG00000232699	CHM13_G0048593	BDH2P1	BDH2P1	processed_pseudogene	processed_pseudogene	5.84875	6.125	6.345	7.255	1	1	0.126024	0.193663	0.352837	0.36359	1_to_1	identical gene model	0.997551	1	1	1	1	0												0
iPS	ENSG00000232701	RPL21P108	ENSG00000232701	CHM13_G0015120	RPL21P108	RPL21P108	processed_pseudogene	processed_pseudogene					0	0					1_to_1	identical gene model		2	2	1	1	0												0
iPS	ENSG00000232702		ENSG00000232702	CHM13_G0048036	AL158050.1	AL158050.1	processed_pseudogene	processed_pseudogene	5.6175	6.61125	5.07	6.115	1	1	-0.0202557	0.0530506	0.913884	0.913884	1_to_1	identical gene model		1	1	1	1	0	GRC Housekeeping											0
iPS	ENSG00000232706	NUTM2HP	ENSG00000232706	CHM13_G0006352	NUTM2HP	NUTM2HP	unprocessed_pseudogene	unprocessed_pseudogene	0.16	0.1475	0.16	0.145	0	1	-0.0201984	0.0530506	0.519048	0.60068	1_to_1	identical gene model	0.999177	8	8	1	1	0	GRC Housekeeping											0
iPS	ENSG00000232707	AP1B1P2	ENSG00000232707	CHM13_G0037244	AP1B1P2	AP1B1P2	unprocessed_pseudogene	unprocessed_pseudogene					0	0					1_to_1	identical gene model		1	1	1	1	0	Clone Problem											0
iPS	ENSG00000232709	MARK2P9	ENSG00000232709	CHM13_G0007026	MARK2P9	MARK2P9	processed_pseudogene	processed_pseudogene	0.12	0.14	0.12	0.14	0	0			0	0	1_to_1	identical gene model		2	2	1	1	0												0
iPS	ENSG00000232710		ENSG00000232710	CHM13_G0037583	AC254562.2	AC254562.2	lncRNA	lncRNA	0.81	0.92	0.81	0.92	0	0			0.904762	0.904762	1_to_1	identical gene model	0.99944	3	3	1	1	0	Variation, Clone Problem											0
iPS	ENSG00000232712	KIZ-AS1	ENSG00000232712	CHM13_G0034555	KIZ-AS1	KIZ-AS1	lncRNA	lncRNA					0	0	-0.0200384	0.0530506	0.2	0.2	1_to_1	exon_length_diff		7;8;6	7;8;6	3	3	0	Clone Problem											0
iPS	ENSG00000232713	RPS12P3	ENSG00000232713	CHM13_G0030915	RPS12P3	RPS12P3	processed_pseudogene	processed_pseudogene	1.094	1.3275	1.02	1.315	1	1	0.179232	0.429544	0.291667	0.35	1_to_1	identical gene model		1	1	1	1	0												0
iPS	ENSG00000232714	MTND3P8	ENSG00000232714	CHM13_G0005132	MTND3P8	MTND3P8	processed_pseudogene	processed_pseudogene					0	0					1_to_1	identical gene model	0.997637	1	1	1	1	0	GRC Housekeeping											0
iPS	ENSG00000232715	LINC01022	ENSG00000232715	CHM13_G0052699	LINC01022	LINC01022	lncRNA	lncRNA					0	0					1_to_1	identical gene model		2	2	1	1	0												0
iPS	ENSG00000232716		ENSG00000232716	CHM13_G0052071	AC016831.3	AC016831.3	processed_pseudogene	processed_pseudogene					0	0					1_to_1	identical gene model	0.999863	5	5	1	1	0												0
iPS	ENSG00000232717	TRIM51JP	ENSG00000232717	CHM13_G0031653	TRIM51JP	TRIM51JP	unprocessed_pseudogene	unprocessed_pseudogene					0	0					1_to_1	identical gene model		6	6	1	1	0	Variation, Path Problem											0
iPS	ENSG00000232718	GAPDHP48	ENSG00000232718	CHM13_G0030017	GAPDHP48	GAPDHP48	processed_pseudogene	processed_pseudogene					0	0					1_to_1	identical gene model	0.998959	1	1	1	1	0												0
iPS	ENSG00000232719		ENSG00000232719	CHM13_G0033304	AC007272.1	AC007272.1	lncRNA	lncRNA	0.18	0.215	0.18	0.215	0	0			0.5	0.5	1_to_1	identical gene model		2	2	1	1	0									0	MONDO_0100096	0.0095221	0
iPS	ENSG00000232721		ENSG00000232721	CHM13_G0002854	AC239800.2	AC239800.2	lncRNA	lncRNA	0.455	0.464286	0.445	0.44	1	1	-0.0201484	0.0530506	0.242063	0.242063	1_to_1	identical gene model		2	2	1	1	0	Gap, Clone Problem, Path Problem			Low Mappability								0
iPS	ENSG00000232722	MROH4P	ENSG00000232722	CHM13_G0055022	MROH4P	MROH4P	transcribed_unitary_pseudogene	transcribed_unitary_pseudogene					0	0					1_to_1	identical gene model		12;3;2	12;3;2	3	3	0	GRC Housekeeping											0
iPS	ENSG00000232723	RPS17P7	ENSG00000232723	CHM13_G0032166	RPS17P7	RPS17P7	processed_pseudogene	processed_pseudogene					0	0					1_to_1	identical gene model		1	1	1	1	0	Path Problem											0
iPS	ENSG00000232724	TRIM80P	ENSG00000232724	CHM13_G0025341	TRIM80P	TRIM80P	unitary_pseudogene	unitary_pseudogene	0.2725	0.233333	0.245	0.23	1	1	0.013698	0.752066	0	0	1_to_1	exon_length_diff		4	4	1	1	0	Localization Problem											0
iPS	ENSG00000232725	PLXNB3-AS1	ENSG00000232725	CHM13_G0059855	U52111.1	U52111.1	lncRNA	lncRNA	0.273333	0.326667	0.27	0.31	1	1	-0.0200364	0.0530506	0	0	1_to_1	identical gene model	0.9997	3;3	3;3	2	2	0	Path Problem											0
iPS	ENSG00000232727	YWHAEP1	ENSG00000232727	CHM13_G0050862	YWHAEP1	YWHAEP1	processed_pseudogene	processed_pseudogene	0.873333	1.02833	0.57	0.63	1	1	-0.0201538	0.0530506	0.118056	0.0625	1_to_1	identical gene model		1	1	1	1	0												0
iPS	ENSG00000232728	PHB2P1	ENSG00000232728	CHM13_G0007360	PHB2P1	PHB2P1	processed_pseudogene	processed_pseudogene					0	0					1_to_1	identical gene model		1	1	1	1	0												0
iPS	ENSG00000232729	GTF2I-AS1	ENSG00000232729	CHM13_G0051083	AC211433.1	AC211433.1	lncRNA	lncRNA	0.514	0.594	0.5	0.53	1	1	-0.0204761	0.0530506	0.787489	0.787489	1_to_1	exon_length_diff		4;4;3;3;4;2;2	4;4;3;3;4;2;2	7	7	0	Gap, Path Problem			High Signal Region					0	EFO_0000305	0.020792	0
iPS	ENSG00000232732		ENSG00000232732	CHM13_G0033267	AC097717.1	AC097717.1	lncRNA	lncRNA	1.815	2.0975	1.37	1.62	1	1	-0.0201216	0.0530506	0.734068	0.734068	1_to_1	identical gene model	0.999911	3;3;4;3;4;4;4;3;3;4;5;2;4;5;3;5;3;3;2;3;3;3;3;4;4;2;2;4;5;2;3;2;3;3;4;3;4;3;4;2;3;3;4;2;4;2;3;3;2;3;3;3	3;3;4;3;4;4;4;3;3;4;5;2;4;5;3;5;3;3;2;3;3;3;3;4;4;2;2;4;5;2;3;2;3;3;4;3;4;3;4;2;3;3;4;2;4;2;3;3;2;3;3;3	52	52	0									0	EFO_0000305	0.035494	0
iPS	ENSG00000232734	ATP5MC1P7	ENSG00000232734	CHM13_G0006546	ATP5MC1P7	ATP5MC1P7	processed_pseudogene	processed_pseudogene					0	0					1_to_1	identical gene model		1	1	1	1	0	GRC Housekeeping											0
iPS	ENSG00000232735	ATG4AP1	ENSG00000232735	CHM13_G0058798	ATG4AP1	ATG4AP1	processed_pseudogene	processed_pseudogene					0	0					1_to_1	identical gene model	0.998884	1	1	1	1	0												0
iPS	ENSG00000232736		ENSG00000232736	CHM13_G0050319	AC007551.1	AC007551.1	processed_pseudogene	processed_pseudogene					0	0					1_to_1	identical gene model		1	1	1	1	0												0
iPS	ENSG00000232738		ENSG00000232738	CHM13_G0034377	AL353612.1	AL353612.1	lncRNA	lncRNA					0	0					1_to_1	identical gene model		2	2	1	1	0												0
iPS	ENSG00000232739		ENSG00000232739	CHM13_G0005717	AL607028.1	AL607028.1	lncRNA	lncRNA	2.40375	2.79	2.885	3.22	1	1	-0.0215007	0.0530506	0	0	1_to_1	identical gene model		2	2	1	1	0	GRC Housekeeping											0
iPS	ENSG00000232740	LINC01826	ENSG00000232740	CHM13_G0032182	LINC01826	LINC01826	lncRNA	lncRNA					0	0					1_to_1	identical gene model	0.998988	3	3	1	1	0	Path Problem											0
iPS	ENSG00000232742	RHOQP2	ENSG00000232742	CHM13_G0032375	RHOQP2	RHOQP2	processed_pseudogene	processed_pseudogene	1.17	1.43	1.17	1.43	0	0			0.8125	0.8125	1_to_1	identical gene model		1	1	1	1	0	Path Problem											0
iPS	ENSG00000232743	ELF2P3	ENSG00000232743	CHM13_G0056368	ELF2P3	ELF2P3	processed_pseudogene	processed_pseudogene					0	0					1_to_1	identical gene model		1	1	1	1	0												0
iPS	ENSG00000232745																									0												0
iPS	ENSG00000232746	LINC02022	ENSG00000232746	CHM13_G0038003	LINC02022	LINC02022	lncRNA	lncRNA					0	0					1_to_1	identical gene model		3	3	1	1	0	Variation								0	EFO_0000198	0.0036354	0
iPS	ENSG00000232747	IGKV1D-35	ENSG00000232747	CHM13_G0031540	IGKV1D-35	IGKV1D-35	IG_V_pseudogene	IG_V_pseudogene					0	0					1_to_1	identical gene model		1	1	1	1	0	Gap, Missing sequence, Path Problem		High Signal Region	High Signal Region								0
iPS	ENSG00000232748		ENSG00000232748	CHM13_G0021262	AC135050.1	AC135050.1	lncRNA	lncRNA					0	0			1	1	1_to_1	exon_length_diff		2;1	2;1	2	2	0									0	EFO_0000198	0.0015345	0
iPS	ENSG00000232749		ENSG00000232749	CHM13_G0056291	AL162726.4	AL162726.4	lncRNA	lncRNA					0	0					1_to_1	identical gene model		4	4	1	1	0												0
iPS	ENSG00000232750		ENSG00000232750	CHM13_G0004012	AL139132.1	AL139132.1	processed_pseudogene	processed_pseudogene					0	0					1_to_1	identical gene model	0.997671	1	1	1	1	0												0
iPS	ENSG00000232751		ENSG00000232751	CHM13_G0003920	AL645568.3	AL645568.3	processed_pseudogene	processed_pseudogene					0	0			1	1	1_to_1	identical gene model	0.998099	1	1	1	1	0												0
iPS	ENSG00000232752	MTCO3P21	ENSG00000232752	CHM13_G0002295	MTCO3P21	MTCO3P21	unprocessed_pseudogene	unprocessed_pseudogene					0	0					1_to_1	identical gene model		1	1	1	1	0												0
iPS	ENSG00000232753																									0												0
iPS	ENSG00000232754		ENSG00000232754	CHM13_G0037529	AL035658.1	AL035658.1	lncRNA	lncRNA					0	0					1_to_1	identical gene model		3	3	1	1	0	Clone Problem											0
iPS	ENSG00000232756	DDX3ILA1	ENSG00000232756	CHM13_G0051183	AC004990.1	AC004990.1	lncRNA	lncRNA	1.40167	1.67667	0.925	1.13	1	1	-0.0202681	0.0530506	0.174603	0.174603	1_to_1	identical gene model	0.999863	3;2;2	3;2;2	3	3	0									0	EFO_0000365	0.04537	0
iPS	ENSG00000232757	ETF1P1	ENSG00000232757	CHM13_G0047340	ETF1P1	ETF1P1	processed_pseudogene	processed_pseudogene	0.336667	0.396667	0.28	0.35	1	1	-0.020188	0.0530506	0	0	1_to_1	identical gene model	0.999452	2	2	1	1	0	Path Problem, Variation, GRC Housekeeping											0
iPS	ENSG00000232759	STEAP1B-AS1	ENSG00000232759	CHM13_G0050044	AC002480.1	AC002480.1	lncRNA	lncRNA	0.43	0.46625	0.445	0.465	1	1	0.0307737	0.442187	0.221314	0.317659	1_to_1	exon_count_diff		4	3	1	1	0									0	EFO_0000365	0.037668	0
iPS	ENSG00000232760		ENSG00000232760	CHM13_G0032396	AC103564.2	AC103564.2	unprocessed_pseudogene	unprocessed_pseudogene					0	0					1_to_1	identical gene model	0.997792	5	5	1	1	0	Missing sequence, GRC Housekeeping, Path Problem											0
iPS	ENSG00000232762		ENSG00000232762	CHM13_G0001657	AL355483.2	AL355483.2	lncRNA	lncRNA					0	0					1_to_1	identical gene model		6	6	1	1	0									0	EFO_0000305	0.010334	0
iPS	ENSG00000232765		ENSG00000232765	CHM13_G0058435	AL158819.1	AL158819.1	transcribed_unprocessed_pseudogene	transcribed_unprocessed_pseudogene					0	0					1_to_1	identical gene model		5;4	5;4	2	2	0												0
iPS	ENSG00000232766	KIAA1143P2	ENSG00000232766	CHM13_G0038189	KIAA1143P2	KIAA1143P2	processed_pseudogene	processed_pseudogene					0	0					1_to_1	identical gene model		1	1	1	1	0												0
iPS	ENSG00000232767	HSPA12A-AS1	ENSG00000232767	CHM13_G0007470	AC016825.1	AC016825.1	lncRNA	lncRNA	0.37	0.43	0.38	0.45	1	1	-0.0200633	0.0530506	0.988093	0.988093	1_to_1	identical gene model		3;3	3;3	2	2	0	Variation, Clone Problem											0
iPS	ENSG00000232768		ENSG00000232768	CHM13_G0000983	AL356320.1	AL356320.1	processed_pseudogene	processed_pseudogene					0	0					1_to_1	identical gene model		1	1	1	1	0												0
iPS	ENSG00000232771	PPP1R26P5	ENSG00000232771	CHM13_G0036724	PPP1R26P5	PPP1R26P5	processed_pseudogene	processed_pseudogene					0	0					1_to_1	identical gene model	0.999017	1	1	1	1	0	Clone Problem		High Signal Region	High Signal Region								0
iPS	ENSG00000232772	MTND4P22	ENSG00000232772	CHM13_G0032517	MTND4P22	MTND4P22	processed_pseudogene	processed_pseudogene					0	0					1_to_1	identical gene model		1	1	1	1	0	Path Problem											0
iPS	ENSG00000232773	DEFB130D	ENSG00000232773	CHM13_G0041271	DEFB130D	DEFB130D	unprocessed_pseudogene	unprocessed_pseudogene					0	0					1_to_1	identical gene model		2	2	1	1	0	Gap											0
iPS	ENSG00000232774	LINC03033	ENSG00000232774	CHM13_G0016688	AL355916.1	AL355916.1	lncRNA	lncRNA	0.4925	0.57375	0.485	0.575	1	1	-0.0195611	0.0530506	0.354545	0.356818	1_to_1	exon_length_diff		3;5;3	3;5;3	3	3	0												0
iPS	ENSG00000232775	BMS1P22	ENSG00000232775	CHM13_G0036470	BMS1P22	BMS1P22	transcribed_unprocessed_pseudogene	transcribed_unprocessed_pseudogene					0	0					1_to_1	identical gene model	0.999747	3;3;2	3;3;2	3	3	0	Path Problem, Clone Problem			High Signal Region								0
iPS	ENSG00000232777	MRPL51P2	ENSG00000232777	CHM13_G0036240	MRPL51P2	MRPL51P2	processed_pseudogene	processed_pseudogene					0	0					1_to_1	identical gene model		1	1	1	1	0	Clone Problem											0
iPS	ENSG00000232778	RPL23AP50	ENSG00000232778	CHM13_G0048682	RPL23AP50	RPL23AP50	processed_pseudogene	processed_pseudogene	2.04	2.2	2.04	2.2	0	0			0	0	1_to_1	identical gene model		1	1	1	1	0												0
iPS	ENSG00000232780	GAPDHP74	ENSG00000232780	CHM13_G0002770	GAPDHP74	GAPDHP74	transcribed_processed_pseudogene	transcribed_processed_pseudogene					0	0			1	1	1_to_1	identical gene model	0.998496	1;1	1;1	2	2	0												0
iPS	ENSG00000232783	FRG2FP	ENSG00000232783	CHM13_G0040999	FRG2FP	FRG2FP	transcribed_unprocessed_pseudogene	transcribed_unprocessed_pseudogene	0.35	0.41	0.35	0.41	0	0			0	0	1_to_1	exon_length_diff		3;2;2;4	3;2;2;4	4	4	0	GRC Housekeeping, Gap, Missing sequence		High Signal Region									0
iPS	ENSG00000232786	TIMM9P3	ENSG00000232786	CHM13_G0014784	TIMM9P3	TIMM9P3	processed_pseudogene	processed_pseudogene					0	0					1_to_1	identical gene model		1	1	1	1	0												0
iPS	ENSG00000232787	OR7L1P	ENSG00000232787	CHM13_G0059451	OR7L1P	OR7L1P	unprocessed_pseudogene	unprocessed_pseudogene					0	0					1_to_1	identical gene model		2	2	1	1	0	GRC Housekeeping											0
iPS	ENSG00000232788	ITGA6-AS1	ENSG00000232788	CHM13_G0032880	ITGA6-AS1	ITGA6-AS1	lncRNA	lncRNA	0.723333	0.851667	0.64	0.73	1	1	-0.0202165	0.0530506	0.0833333	0.0833333	1_to_1	identical gene model		2;2	2;2	2	2	0												0
iPS	ENSG00000232789		ENSG00000232789	CHM13_G0033692	AC053503.2	AC053503.2	unprocessed_pseudogene	unprocessed_pseudogene					0	0					1_to_1	identical gene model		1	1	1	1	0												0
iPS	ENSG00000232790	LINC01162	ENSG00000232790	CHM13_G0050029	LINC01162	LINC01162	lncRNA	lncRNA	1.01	1.1775	0.995	1.1	1	1	-0.0203492	0.0530506	0.319521	0.319521	1_to_1	identical gene model	0.999806	9;6	9;6	2	2	0									0	Orphanet_100	0.0033617	0
iPS	ENSG00000232791	OR11I1P	ENSG00000232791	CHM13_G0002569	OR11I1P	OR11I1P	unitary_pseudogene	unitary_pseudogene					0	0					1_to_1	identical gene model		1	1	1	1	0												0
iPS	ENSG00000232792	FTH1P25	ENSG00000232792	CHM13_G0004141	FTH1P25	FTH1P25	processed_pseudogene	processed_pseudogene	0.82	0.96	0.82	0.96	0	0			0	0	1_to_1	identical gene model		1	1	1	1	0												0
iPS	ENSG00000232793	DNAJC19P8	ENSG00000232793	CHM13_G0005302	DNAJC19P8	DNAJC19P8	processed_pseudogene	processed_pseudogene					0	0					1_to_1	identical gene model		1	1	1	1	0												0
iPS	ENSG00000232794	HNRNPDP1	ENSG00000232794	CHM13_G0058484	HNRNPDP1	HNRNPDP1	processed_pseudogene	processed_pseudogene	0.475	0.6625	0.405	0.61	1	1	-0.111569	0.291337	0.3	0.3	1_to_1	identical gene model		1	1	1	1	0												0
iPS	ENSG00000232795	ZBED9P1	ENSG00000232795	CHM13_G0014602	SCAND3P1	SCAND3P1	processed_pseudogene	processed_pseudogene					0	0					1_to_1	exon_length_diff		2	2	1	1	0												0
iPS	ENSG00000232797	FAM207CP	ENSG00000232797	CHM13_G0035679	FAM207CP	FAM207CP	processed_pseudogene	processed_pseudogene					0	0					1_to_1	identical gene model	0.99763	1	1	1	1	0	Variation, GRC Housekeeping, Localization Problem											0
iPS	ENSG00000232798		ENSG00000232798	CHM13_G0055881	CR769767.1	CR769767.1	processed_pseudogene	processed_pseudogene					0	0					1_to_1	identical gene model	0.998264	1	1	1	1	0	Gap, GRC Housekeeping		High Signal Region	High Signal Region								0
iPS	ENSG00000232799	CRYGFP	ENSG00000232799	CHM13_G0033503	CRYGFP	CRYGFP	unprocessed_pseudogene	unprocessed_pseudogene	1.25333	1.77167	0.825	1.63	1	1	-0.235323	0.210064	0.211111	0.15	1_to_1	identical gene model		2	2	1	1	0									0	EFO_0001066	0.049154	0
iPS	ENSG00000232800	SLC7A15P	ENSG00000232800	CHM13_G0030252	SLC7A15P	SLC7A15P	unitary_pseudogene	unitary_pseudogene					0	0					1_to_1	identical gene model	0.999479	6	6	1	1	0												0
iPS	ENSG00000232801	SDCBPP3	ENSG00000232801	CHM13_G0058035	SDCBPP3	SDCBPP3	processed_pseudogene	processed_pseudogene	0.263333	0.316667	0.31	0.37	1	1	-0.0201222	0.0530506	0.375	0.375	1_to_1	identical gene model		1	1	1	1	0												0
iPS	ENSG00000232803	SLCO4A1-AS1	ENSG00000232803	CHM13_G0035510	SLCO4A1-AS1	SLCO4A1-AS1	lncRNA	lncRNA	0.2325	0.242	0.195	0.22	1	1	-0.020042	0.0530506	0.649433	0.649433	1_to_1	identical gene model		2;2;4	2;2;4	3	3	0									0	EFO_0000365	0.02488	0
iPS	ENSG00000232805	NIP7P1	ENSG00000232805	CHM13_G0007042	NIP7P1	NIP7P1	processed_pseudogene	processed_pseudogene					0	0					1_to_1	identical gene model		1	1	1	1	0												0
iPS	ENSG00000232806		ENSG00000232806	CHM13_G0036191	AP001610.3	AP001610.3	lncRNA	lncRNA					0	0					1_to_1	identical gene model	0.999196	3	3	1	1	0									0	EFO_0001663	0.012561	0
iPS	ENSG00000232807		ENSG00000232807	CHM13_G0005556	AL137186.2	AL137186.2	lncRNA	lncRNA	1.63375	1.89375	1.9	2.145	1	1	-0.0130763	0.196834	0.866791	0.867377	1_to_1	exon_length_diff		2;2;2	2;2;2	3	3	0	GRC Housekeeping								0	EFO_0000729	0.002786	0
iPS	ENSG00000232809	VDAC1P10	ENSG00000232809	CHM13_G0004699	VDAC1P10	VDAC1P10	processed_pseudogene	processed_pseudogene					0	0					1_to_1	identical gene model		1	1	1	1	0												0
iPS	ENSG00000232810	TNF	ENSG00000232810	CHM13_G0047465	TNF	TNF	protein_coding	protein_coding	0.213333	0.25	0.15	0.17	1	1	-0.0201163	0.0530506	0	0	1_to_1	identical gene model		4	4	1	1	0	Path Problem, Variation, GRC Housekeeping				1	{Asthma, susceptibility to};{Dementia, vascular, susceptibility to};{Malaria, cerebral, susceptibility to};{Migraine without aura, susceptibility to};{Septic shock, susceptibility to}	3;3;3;3;3	known_molec_cause;known_molec_cause;known_molec_cause;known_molec_cause;known_molec_cause	0	EFO_0003778	0.71379	0
iPS	ENSG00000232811		ENSG00000232811	CHM13_G0002572	AL360270.1	AL360270.1	lncRNA	lncRNA	1.6175	1.88125	1.47	1.775	1	1	-0.020448	0.0530506	0.598619	0.598619	1_to_1	identical gene model		2	2	1	1	0												0
iPS	ENSG00000232812	LINC01717	ENSG00000232812	CHM13_G0004572	LINC01717	LINC01717	lncRNA	lncRNA					0	0			1	1	1_to_1	identical gene model	0.999871	5;5;4;5;3	5;5;4;5;3	5	5	0												0
iPS	ENSG00000232813	S100A11P6	ENSG00000232813	CHM13_G0058184	AC245047.4	AC245047.4	processed_pseudogene	processed_pseudogene					0	0					1_to_1	identical gene model	0.981738	1	1	1	1	0	Path Problem											0
iPS	ENSG00000232814	COL4A2-AS1	ENSG00000232814	CHM13_G0015537	COL4A2-AS1	COL4A2-AS1	lncRNA	lncRNA	0.5825	0.6925	0.595	0.69	1	1	-0.0200013	0.0530506	0	0	1_to_1	identical gene model	0.998868	3	3	1	1	0									0	EFO_0008511	0.0015941	0
iPS	ENSG00000232815	DUX4L50	ENSG00000232815	CHM13_G0056025	DUX4L50	DUX4L50	unprocessed_pseudogene	unprocessed_pseudogene	0.702		0.43		1	0			0		1_to_1	identical gene model		1	1	1	1	0	Localization Problem, Gap, GRC Housekeeping		High Signal Region									0
iPS	ENSG00000232817		ENSG00000232817	CHM13_G0050799	AC073188.4	AC073188.4	lncRNA	lncRNA					0	0					1_to_1	identical gene model		3	3	1	1	0												0
iPS	ENSG00000232818	RPS2P32	ENSG00000232818	CHM13_G0050070	RPS2P32	RPS2P32	processed_pseudogene	processed_pseudogene	9.46	10.9725	8.21	9.71	1	1	-0.0157386	0.120668	0	0	1_to_1	identical gene model	0.999327	1	1	1	1	0												0
iPS	ENSG00000232821		ENSG00000232821	CHM13_G0050004	AC003986.2	AC003986.2	lncRNA	lncRNA	0.266667	0.313333	0.14	0.18	1	1	-0.0200596	0.0530506	0	0	1_to_1	identical gene model		2	2	1	1	0									0	EFO_0000365	0.038784	0
iPS	ENSG00000232823	TXNP1	ENSG00000232823	CHM13_G0007527	TXNP1	TXNP1	processed_pseudogene	processed_pseudogene					0	0					1_to_1	identical gene model		2	2	1	1	0												0
iPS	ENSG00000232824	PRR13P1	ENSG00000232824	CHM13_G0004279	PRR13P1	PRR13P1	processed_pseudogene	processed_pseudogene					0	0					1_to_1	identical gene model		1	1	1	1	0												0
iPS	ENSG00000232825	PLPPR5-AS1	ENSG00000232825	CHM13_G0002365	AL445433.2	AL445433.2	lncRNA	lncRNA	0.1	0.12	0.1	0.12	0	0			0.8	0.8	1_to_1	exon_length_diff		3;5;5;4;5	3;5;5;4;5	5	5	0												0
iPS	ENSG00000232827	LINC01189	ENSG00000232827	CHM13_G0055998	LINC01189	LINC01189	lncRNA	lncRNA					0	0			0.875	1	1_to_1	exon_length_diff		8;3	8;3	2	2	0	Gap, GRC Housekeeping		High Signal Region	Low Mappability					0	EFO_0000685	0.0060981	0
iPS	ENSG00000232828		ENSG00000232828	CHM13_G0058218	AC231533.1	AC231533.1	lncRNA	lncRNA	0.16	0.18	0.16	0.18	0	0			0.996528	0.996528	1_to_1	identical gene model		3	3	1	1	0	Path Problem											0
iPS	ENSG00000232829	GSTO3P	ENSG00000232829	CHM13_G0039839	GSTO3P	GSTO3P	processed_pseudogene	processed_pseudogene	0.275	0.315	0.275	0.315	0	0			0	0	1_to_1	identical gene model	0.998048	1	1	1	1	0												0
iPS	ENSG00000232830	FAM136CP	ENSG00000232830	CHM13_G0039308	AC110994.2	AC110994.2	processed_pseudogene	processed_pseudogene	0.5	0.57	0.5	0.57	0	0			0	0	1_to_1	identical gene model	0.997533	1	1	1	1	0												0
iPS	ENSG00000232832	LMLN-AS1	ENSG00000232832	CHM13_G0040996	LMLN-AS1	LMLN-AS1	lncRNA	lncRNA					0	0					1_to_1	identical gene model		3	3	1	1	0												0
iPS	ENSG00000232834		ENSG00000232834	CHM13_G0057894	AC112492.4	AC112492.4	processed_pseudogene	processed_pseudogene					0	0					1_to_1	identical gene model		1	1	1	1	0												0
iPS	ENSG00000232835		ENSG00000232835	CHM13_G0030027	AC107057.1	AC107057.1	lncRNA	lncRNA					0	0					1_to_1	identical gene model		2	2	1	1	0												0
iPS	ENSG00000232837	LINC01700	ENSG00000232837	CHM13_G0036140	LINC01700	LINC01700	lncRNA	lncRNA	0.32	0.356	0.16	0.19	1	1	-0.0203132	0.0530506	0	0	1_to_1	identical gene model	0.999953	3	3	1	1	0									0	EFO_0000637	0.018257	0
iPS	ENSG00000232838	PET117	ENSG00000232838	CHM13_G0034492	PET117	PET117	protein_coding	protein_coding	66.7925	78.025	71.855	84.77	1	1	-0.0169115	0.087476	0.624473	0.618263	1_to_1	exon_length_diff		2	2	1	1	0					1	?Mitochondrial complex IV deficiency, nuclear type 19	3	known_molec_cause	0	Orphanet_254905;MONDO_0033654	0.36958	0
iPS	ENSG00000232841	BRWD1P3	ENSG00000232841	CHM13_G0049985	BRWD1P3	BRWD1P3	processed_pseudogene	processed_pseudogene					0	0					1_to_1	identical gene model	0.999487	1	1	1	1	0												0
iPS	ENSG00000232842	KAT7P1	ENSG00000232842	CHM13_G0058903	AL137845.2	AL137845.2	processed_pseudogene	processed_pseudogene	2.17	2.71857	1.38	1.7	1	1	-0.059099	0.168293	0.355357	0.355357	1_to_1	identical gene model	0.999393	1	1	1	1	0	GRC Housekeeping											0
iPS	ENSG00000232843	SNX18P2	ENSG00000232843	CHM13_G0056483	SNX18P2	SNX18P2	processed_pseudogene	processed_pseudogene	0.622	0.738	0.36	0.44	1	1	-0.0197922	0.0530506	0	0	1_to_1	identical gene model		1	1	1	1	0												0
iPS	ENSG00000232846	SLC25A6P3	ENSG00000232846	CHM13_G0001587	SLC25A6P3	SLC25A6P3	processed_pseudogene	processed_pseudogene					0	0					1_to_1	identical gene model		1	1	1	1	0												0
iPS	ENSG00000232848	RPL7AP18	ENSG00000232848	CHM13_G0000248	AL034417.1	AL034417.1	processed_pseudogene	processed_pseudogene					0	0			1	1	1_to_1	identical gene model		2	2	1	1	0												0
iPS	ENSG00000232849	LINC00363	ENSG00000232849	CHM13_G0015307	LINC00363	LINC00363	lncRNA	lncRNA					0	0					1_to_1	identical gene model	0.994148	4;2	4;2	2	2	0												0
iPS	ENSG00000232850	PTGES2-AS1	ENSG00000232850	CHM13_G0057120	PTGES2-AS1	PTGES2-AS1	lncRNA	lncRNA	1.4775	1.71125	1.41	1.665	1	1	-0.00415488	0.942073	0	0.0104167	1_to_1	identical gene model	0.997902	1	1	1	1	0									0	EFO_0000616;EFO_0005922	0.0036958	0
iPS	ENSG00000232851	ATP5MFP3	ENSG00000232851	CHM13_G0056235	ATP5MFP3	ATP5MFP3	processed_pseudogene	processed_pseudogene					0	0					1_to_1	identical gene model	0.997671	1	1	1	1	0												0
iPS	ENSG00000232852	CICP4	ENSG00000232852	CHM13_G0035608	CICP4	CICP4	processed_pseudogene	processed_pseudogene	0.135	0.1	0.135	0.1	0	0			0.845238	0.714286	1_to_1	identical gene model	0.999288	1	1	1	1	0	Gap			High Signal Region								0
iPS	ENSG00000232853	LUZP4P1	ENSG00000232853	CHM13_G0005787	LUZP4P1	LUZP4P1	processed_pseudogene	processed_pseudogene					0	0					1_to_1	identical gene model		1	1	1	1	0	GRC Housekeeping											0
iPS	ENSG00000232855		ENSG00000232855	CHM13_G0035879	AF165147.1	AF165147.1	lncRNA	lncRNA	0.72	0.456667	0.76	0.14	1	1	-0.0197879	0.0530506	0	0	1_to_1	exon_length_diff		5;4;5;3;5;2	5;4;5;3;5;2	6	6	0									0	EFO_0000280	0.029699	0
iPS	ENSG00000232857	KATNBL1P2	ENSG00000232857	CHM13_G0002314	KATNBL1P2	KATNBL1P2	processed_pseudogene	processed_pseudogene					0	0					1_to_1	identical gene model		1	1	1	1	0												0
iPS	ENSG00000232858	RPL34P27	ENSG00000232858	CHM13_G0014422	RPL34P27	RPL34P27	processed_pseudogene	processed_pseudogene	10.662	23.138	7.08	24.96	1	1	-0.61454	0.0876157	0.00625	0.037381	1_to_1	identical gene model	0.998279	1	1	1	1	0												0
iPS	ENSG00000232859	LYRM9	ENSG00000232859	CHM13_G0023644	LYRM9	LYRM9	protein_coding	protein_coding	3.7675	4.41	3.025	3.665	1	1	-0.0197029	0.0530506	0.979265	0.979357	1_to_1	exon_length_diff		5;4;3;5;3;2;1	5;4;3;5;3;2;1	7	7	0									0	EFO_0005536	0.3638	0
iPS	ENSG00000232860	SMG7-AS1	ENSG00000232860	CHM13_G0004113	SMG7-AS1	SMG7-AS1	lncRNA	lncRNA	0.338333	0.398333	0.345	0.42	1	1	-0.0196156	0.0530506	0.35	0.35	1_to_1	exon_length_diff		5;6;5;1	5;6;5;1	4	4	0									0	EFO_0000198	0.0016007	0
iPS	ENSG00000232862		ENSG00000232862	CHM13_G0001131	AL138787.1	AL138787.1	transcribed_processed_pseudogene	transcribed_processed_pseudogene	0.14	0.17	0.14	0.17	0	0	-0.0201701	0.0530506	0.4	0.4	1_to_1	identical gene model		3;1	3;1	2	2	0												0
iPS	ENSG00000232863																									0												0
iPS	ENSG00000232864	NUCKS1P1	ENSG00000232864	CHM13_G0004903	NUCKS1P1	NUCKS1P1	processed_pseudogene	processed_pseudogene	0.3	0.34	0.3	0.34	0	0			0	0	1_to_1	identical gene model	0.998007	1	1	1	1	0												0
iPS	ENSG00000232866																									0												0
iPS	ENSG00000232867	RPL36AP34	ENSG00000232867	CHM13_G0055548	AL355433.1	AL355433.1	processed_pseudogene	processed_pseudogene	3.01333	3.49	1.77	2.19	1	1	-0.0202336	0.0530506	0	0	1_to_1	identical gene model		1	1	1	1	0												0
iPS	ENSG00000232869	TRBV29-1	ENSG00000232869	CHM13_G0052342	TRBV29-1	TRBV29-1	TR_V_gene	TR_V_gene					0	0					1_to_1	identical gene model		2	2	1	1	0	Clone Problem, Unknown								0	MONDO_0100096	0.0081005	0
iPS	ENSG00000232871	SEC1P	ENSG00000232871	CHM13_G0029167	SEC1P	SEC1P	transcribed_unitary_pseudogene	transcribed_unitary_pseudogene	0.73125	0.86	0.56	0.63	1	1	-0.0198204	0.0530506	0.350299	0.375286	1_to_1	identical gene model	0.999822	4;2;5;1	4;2;5;1	4	4	0									0	MONDO_0004986	0.0096091	0
iPS	ENSG00000232872	CTAGE3P	ENSG00000232872	CHM13_G0014918	CTAGE3P	CTAGE3P	processed_pseudogene	processed_pseudogene	0.64	0.63	0.64	0.735	1	1	0.0424487	0.433061	0	0.0334821	1_to_1	exon_length_diff		1	1	1	1	0												0
iPS	ENSG00000232873	RPL23AP93	ENSG00000232873	CHM13_G0040865	RPL23AP93	RPL23AP93	processed_pseudogene	processed_pseudogene					0	0					1_to_1	identical gene model		3	3	1	1	0												0
iPS	ENSG00000232874	LINC02924	ENSG00000232874	CHM13_G0040849	AC080129.2	AC080129.2	lncRNA	lncRNA	1.97667	2.25	1.58	1.79	1	1	-0.0207369	0.0530506	0	0	1_to_1	identical gene model		2	2	1	1	0												0
iPS	ENSG00000232875	HMGN2P35	ENSG00000232875	CHM13_G0007120	HMGN2P35	HMGN2P35	processed_pseudogene	processed_pseudogene	2.16	2.625	2.16	2.625	0	0			0	0	1_to_1	identical gene model		1	1	1	1	0												0
iPS	ENSG00000232876		ENSG00000232876	CHM13_G0049096	AL353596.1	AL353596.1	lncRNA	lncRNA	0.472857	0.547143	0.38	0.46	1	1	-0.0201476	0.0530506	0	0	1_to_1	identical gene model		2	2	1	1	0												0
iPS	ENSG00000232878	DPYD-AS1	ENSG00000232878	CHM13_G0002347	DPYD-AS1	DPYD-AS1	lncRNA	lncRNA					0	0					1_to_1	identical gene model	0.999855	5;2;2	5;2;2	3	3	0				High Signal Region					0	EFO_0002496	0.044187	0
iPS	ENSG00000232879	GLRX5P2	ENSG00000232879	CHM13_G0003629	AL591806.1	AL591806.1	processed_pseudogene	processed_pseudogene	9.79	12.16	9.79	12.16	0	0			0	0	1_to_1	identical gene model		1	1	1	1	0												0
iPS	ENSG00000232880	NDUFB4P10	ENSG00000232880	CHM13_G0035122	NDUFB4P10	NDUFB4P10	processed_pseudogene	processed_pseudogene	1.32	1.555	1.32	1.555	0	0			0	0	1_to_1	identical gene model	0.994975	1	1	1	1	0												0
iPS	ENSG00000232881	RPS10P21	ENSG00000232881	CHM13_G0015091	RPS10P21	RPS10P21	processed_pseudogene	processed_pseudogene					0	0					1_to_1	identical gene model		1	1	1	1	0												0
iPS	ENSG00000232882	PHKA1P1	ENSG00000232882	CHM13_G0002228	PHKA1P1	PHKA1P1	processed_pseudogene	processed_pseudogene	1.39	1.63667	0.875	0.985	1	1	-0.0196619	0.0530506	0.763555	0.763555	1_to_1	identical gene model	0.999033	1	1	1	1	0												0
iPS	ENSG00000232883	RPLP0P5	ENSG00000232883	CHM13_G0004754	AL451081.2	AL451081.2	processed_pseudogene	processed_pseudogene					0	0					1_to_1	identical gene model	0.999357	1	1	1	1	0												0
iPS	ENSG00000232884		ENSG00000232884	CHM13_G0035702	AF127936.1	AF127936.1	lncRNA	lncRNA	0.485	0.545	0.485	0.545	0	0			0	0	1_to_1	identical gene model	0.999578	4;2;4;2;3;5;4;3;4;3;3;3;2	4;2;4;2;3;5;4;3;4;3;3;3;2	13	13	0	GRC Housekeeping											0
iPS	ENSG00000232885	GPC5-AS2	ENSG00000232885	CHM13_G0015300	GPC5-AS2	GPC5-AS2	lncRNA	lncRNA					0	0					1_to_1	identical gene model	0.997396	2;4	2;4	2	2	0												0
iPS	ENSG00000232886		ENSG00000232886	CHM13_G0035740	AF212831.1	AF212831.1	lncRNA	lncRNA					0	0					1_to_1	identical gene model		4	4	1	1	0	GRC Housekeeping								0	EFO_1001841	0.044911	0
iPS	ENSG00000232887		ENSG00000232887	CHM13_G0050252	AC006466.1	AC006466.1	processed_pseudogene	processed_pseudogene	1.45	1.745	1.45	1.745	0	0			0	0	1_to_1	identical gene model		1	1	1	1	0												0
iPS	ENSG00000232888	RPS11P5	ENSG00000232888	CHM13_G0014177	RPS11P5	RPS11P5	processed_pseudogene	processed_pseudogene	9.8425	12.0825	13.025	15.92	1	1	-0.0590554	0.0366331	0.180516	0.176251	1_to_1	identical gene model	0.998759	1	1	1	1	0												0
iPS	ENSG00000232889		ENSG00000232889	CHM13_G0023526	AC087499.3	AC087499.3	processed_pseudogene	processed_pseudogene					0	0			1	1	1_to_1	identical gene model		1	1	1	1	0												0
iPS	ENSG00000232891		ENSG00000232891	CHM13_G0049348	AL450344.3	AL450344.3	lncRNA	lncRNA	0.87	1.04	0.87	1.04	0	0			0	0	1_to_1	identical gene model	0.996632	2	2	1	1	0												0
iPS	ENSG00000232892	RGS5-AS1	ENSG00000232892	CHM13_G0003710	RGS5-AS1	RGS5-AS1	lncRNA	lncRNA	0.19	0.23	0.19	0.23	0	0	-0.111171	0.280199	0	0	1_to_1	identical gene model	0.999888	4	4	1	1	0									0	EFO_0000365	0.039515	0
iPS	ENSG00000232893	IQCA1-AS1	ENSG00000232893	CHM13_G0034005	IQCA1-AS1	IQCA1-AS1	lncRNA	lncRNA	0.96	1.13	0.83	0.93	1	1	-0.0200955	0.0530506	0	0	1_to_1	identical gene model		2	2	1	1	0									0	EFO_0000326	0.0029515	0
iPS	ENSG00000232894	MRPS31P2	ENSG00000232894	CHM13_G0014289	MRPS31P2	MRPS31P2	unprocessed_pseudogene	unprocessed_pseudogene					0	0					1_to_1	identical gene model		4	4	1	1	0												0
iPS	ENSG00000232895		ENSG00000232895	CHM13_G0002664	AL121999.1	AL121999.1	lncRNA	lncRNA					0	0					1_to_1	identical gene model	0.998065	2	2	1	1	0												0
iPS	ENSG00000232896		ENSG00000232896	CHM13_G0056802	AL592463.1	AL592463.1	lncRNA	lncRNA	0.51	0.63	0.51	0.63	0	0			0	0	1_to_1	identical gene model		3	3	1	1	0									0	EFO_0000365	0.037668	0
iPS	ENSG00000232897		ENSG00000232897	CHM13_G0037716	AL117329.2	AL117329.2	processed_pseudogene	processed_pseudogene					0	0					1_to_1	identical gene model		2	2	1	1	0	GRC Housekeeping, Clone Problem											0
iPS	ENSG00000232900		ENSG00000232900	CHM13_G0034400	AL050403.1	AL050403.1	lncRNA	lncRNA	0.19	0.22	0.19	0.22	0	0			0	0	1_to_1	identical gene model	0.998429	7;7;10;9;8;7;5;8;5;5;6;9;8;5;6;6;5;7;8	7;7;10;9;8;7;5;8;5;5;6;9;8;5;6;6;5;7;8	19	19	0												0
iPS	ENSG00000232901	CYCSP10	ENSG00000232901	CHM13_G0037934	CYCSP10	CYCSP10	processed_pseudogene	processed_pseudogene	7.20333	8.54333	5.6	6.23	1	1	-0.0191191	0.0531559	0	0	1_to_1	identical gene model		1	1	1	1	0												0
iPS	ENSG00000232903	LINC01166	ENSG00000232903	CHM13_G0007719	LINC01166	LINC01166	lncRNA	lncRNA	1.7	1.61667	1.74	1.775	1	1	-0.0209152	0.0530506	0	0	1_to_1	identical gene model	0.999841	2	2	1	1	0									0	EFO_0000326	0.043585	0
iPS	ENSG00000232905		ENSG00000232905	CHM13_G0056877	AL162393.1	AL162393.1	processed_pseudogene	processed_pseudogene	0.41	0.465	0.41	0.465	0	0			0	0	1_to_1	identical gene model		1	1	1	1	0												0
iPS	ENSG00000232906		ENSG00000232906	CHM13_G0050909	AC092685.1	AC092685.1	processed_pseudogene	processed_pseudogene	2.68125	3.18875	2.57	3.065	1	1	-0.0204441	0.0530506	0	0	1_to_1	identical gene model		1	1	1	1	0												0
iPS	ENSG00000232907	DLGAP4-AS1	ENSG00000232907	CHM13_G0034923	DLGAP4-AS1	DLGAP4-AS1	lncRNA	lncRNA	6.58625	7.595	6.775	8.015	1	1	-0.0206434	0.0530506	0.546909	0.548362	1_to_1	identical gene model	0.999834	5;3;4;4;3;3	5;3;4;4;3;3	6	6	0									0	EFO_1001951	0.0014783	0
iPS	ENSG00000232908	HSD17B7P1	ENSG00000232908	CHM13_G0005375	HSD17B7P1	HSD17B7P1	processed_pseudogene	processed_pseudogene	0.21	0.25	0.21	0.25	0	0			0	0	1_to_1	identical gene model	0.999016	1	1	1	1	0												0
iPS	ENSG00000232909		ENSG00000232909	CHM13_G0047699	AL157823.2	AL157823.2	lncRNA	lncRNA	0.966667	1.16667	0.55	0.59	1	1	-0.0197632	0.0530506	0	0	1_to_1	identical gene model		4	4	1	1	0	GRC Housekeeping											0
iPS	ENSG00000232912	RERE-AS1	ENSG00000232912	CHM13_G0000257	RERE-AS1	RERE-AS1	lncRNA	lncRNA	0.31	0.365	0.265	0.29	1	1	-0.0199553	0.0530506	0	0	1_to_1	identical gene model	0.997913	4;4;3	4;4;3	3	3	0									0	Orphanet_269;MONDO_0001347	0.0036958	0
iPS	ENSG00000232913	PLCE1-AS2	ENSG00000232913	CHM13_G0007059	PLCE1-AS2	PLCE1-AS2	lncRNA	lncRNA					0	0					1_to_1	identical gene model	0.999362	8;3;3;4;3;3;1;5;4;5;4;4;4;2	8;3;3;4;3;3;1;5;4;5;4;4;4;2	14	14	0									0	EFO_0000478	0.036588	0
iPS	ENSG00000232915	RNF14P1	ENSG00000232915	CHM13_G0032476	RNF14P1	RNF14P1	processed_pseudogene	processed_pseudogene					0	0					1_to_1	identical gene model		1	1	1	1	0	Path Problem											0
iPS	ENSG00000232916	HMGN2P27	ENSG00000232916	CHM13_G0045313	HMGN2P27	HMGN2P27	processed_pseudogene	processed_pseudogene	1.15	1.31	1.15	1.31	0	0			0.666667	0.666667	1_to_1	identical gene model		1	1	1	1	0												0
iPS	ENSG00000232917	HSPE1P6	ENSG00000232917	CHM13_G0004434	HSPE1P6	HSPE1P6	processed_pseudogene	processed_pseudogene	4.9875	5.79	4.36	5.185	1	1	-0.0203168	0.0530506	0.119048	0.119048	1_to_1	identical gene model		1	1	1	1	0												0
iPS	ENSG00000232918		ENSG00000232918	CHM13_G0002308	AC118469.1	AC118469.1	processed_pseudogene	processed_pseudogene	0.74	0.88	0.74	0.88	0	0			0	0	1_to_1	identical gene model		1	1	1	1	0												0
iPS	ENSG00000232920	LINC01400	ENSG00000232920	CHM13_G0055789	LINC01400	LINC01400	lncRNA	lncRNA					0	0					1_to_1	identical gene model	0.998319	2	2	1	1	0									0	MONDO_0004979	0.00153	0
iPS	ENSG00000232922	MTND6P24	ENSG00000232922	CHM13_G0051761	MTND6P24	MTND6P24	unprocessed_pseudogene	unprocessed_pseudogene					0	0					1_to_1	identical gene model		1	1	1	1	0												0
iPS	ENSG00000232925	MRPS16P2	ENSG00000232925	CHM13_G0035439	MRPS16P2	MRPS16P2	processed_pseudogene	processed_pseudogene					0	0					1_to_1	identical gene model	0.997545	1	1	1	1	0												0
iPS	ENSG00000232926		ENSG00000232926	CHM13_G0036637	AC000078.1	AC000078.1	processed_pseudogene	processed_pseudogene	1.08667	1.27667	0.92	1.14	1	1	-0.0197323	0.0530506	0	0	1_to_1	identical gene model		1	1	1	1	0	Clone Problem											0
iPS	ENSG00000232928	DDX3P1	ENSG00000232928	CHM13_G0058686	DDX3P1	DDX3P1	processed_pseudogene	processed_pseudogene	0.152	0.178	0.13	0.16	1	1	-0.0200802	0.0530506	0	0	1_to_1	identical gene model		2	2	1	1	0												0
iPS	ENSG00000232930		ENSG00000232930	CHM13_G0050327	AC083864.2	AC083864.2	lncRNA	lncRNA					0	0					1_to_1	identical gene model		4;4;4	4;4;4	3	3	0									0	EFO_0000326	0.0064849	0
iPS	ENSG00000232931	LINC00342	ENSG00000232931	CHM13_G0031669	LINC00342	LINC00342	lncRNA	lncRNA	1.88714	2.23714	0.93	1.14	1	1	-0.0149098	0.0860358	0.94775	0.947063	1_to_1	exon_length_diff		2;5;3;2;4;2;2;3;3;5;5;2;4	2;5;3;2;4;2;2;3;3;5;5;2;4	13	13	0	Path Problem			High Signal Region					0	HP_0006554	0.016804	0
iPS	ENSG00000232934		ENSG00000232934	CHM13_G0007405	AL157786.1	AL157786.1	lncRNA	lncRNA	1.44375	1.68375	1.345	1.635	1	1	-0.0207469	0.0530506	0	0	1_to_1	identical gene model	0.999289	3;4;5;4;5;3;2;1	3;4;5;4;5;3;2;1	8	8	0									0	EFO_0000384	0.0020633	0
iPS	ENSG00000232935		ENSG00000232935	CHM13_G0007655	AL359094.2	AL359094.2	lncRNA	lncRNA					0	0					1_to_1	identical gene model	0.998854	4	4	1	1	0												0
iPS	ENSG00000232936	PANK1-AS1	ENSG00000232936	CHM13_G0006975	AL157400.2	AL157400.2	lncRNA	lncRNA	2.035	2.38375	1.815	2.155	1	1	-0.0204736	0.0530506	0.501882	0.501882	1_to_1	identical gene model		4;4;4	4;4;4	3	3	0												0
iPS	ENSG00000232937		ENSG00000232937	CHM13_G0003169	AL589765.2	AL589765.2	lncRNA	lncRNA					0	0			1	1	1_to_1	exon_length_diff		2	2	1	1	0												0
iPS	ENSG00000232938	RPL23AP87	ENSG00000232938	CHM13_G0025722	RPL23AP87	RPL23AP87	transcribed_processed_pseudogene	transcribed_processed_pseudogene	0.32	0.175	0.32	0.175	0	0			0.961531	0.974031	1_to_1	identical gene model	0.999917	4;1	4;1	2	2	0				High Signal Region								0
iPS	ENSG00000232939		ENSG00000232939	CHM13_G0056795	AL158829.1	AL158829.1	lncRNA	lncRNA	0.686667	0.82	0.75	0.96	1	1	-0.0201315	0.0530506	0	0	1_to_1	exon_length_diff		3	3	1	1	0												0
iPS	ENSG00000232940	HCG25	ENSG00000232940	CHM13_G0047608	HCG25	HCG25	lncRNA	lncRNA	0.867143	0.706667	0.95	0.82	1	1	0.740506	0.0530506	0.983641	0.991059	1_to_1	identical gene model		5;4;3;4;5;5;2;2	5;4;3;4;5;5;2;2	8	8	0	Path Problem, Variation, GRC Housekeeping								0	EFO_0000519	0.020224	0
iPS	ENSG00000232941																									0												0
iPS	ENSG00000232943	GGCTP2	ENSG00000232943	CHM13_G0034494	GGCTP2	GGCTP2	processed_pseudogene	processed_pseudogene					0	0					1_to_1	identical gene model		1	1	1	1	0												0
iPS	ENSG00000232944		ENSG00000232944	CHM13_G0050686	AC092423.1	AC092423.1	processed_pseudogene	processed_pseudogene					0	0					1_to_1	identical gene model		2	2	1	1	0												0
iPS	ENSG00000232946	RPL35AP20	ENSG00000232946	CHM13_G0055309	AL354707.2	AL354707.2	processed_pseudogene	processed_pseudogene	6.47333	5.91429	4.88	6.46	1	1	-0.426589	0.405471	0	0	1_to_1	exon_length_diff		1	1	1	1	0												0
iPS	ENSG00000232947	LINC02543	ENSG00000232947	CHM13_G0046916	LINC02543	LINC02543	lncRNA	lncRNA					0	0					1_to_1	identical gene model	0.9989	2	2	1	1	0												0
iPS	ENSG00000232948	DEFB130A	ENSG00000232948	CHM13_G0052868	DEFB130A	DEFB130A	protein_coding	protein_coding					0	0					1_to_1	exon_length_diff		2	2	1	1	0	Gap, Missing sequence, GRC Housekeeping, Variation, Path Problem		High Signal Region						0	EFO_0007874	0.28474	0
iPS	ENSG00000232949		ENSG00000232949	CHM13_G0050045	AC002480.2	AC002480.2	lncRNA	lncRNA	0.206	0.238	0.22	0.25	1	1	-0.0201329	0.0530506	0	0	1_to_1	exon_length_diff		3;2	3;2	2	2	0									0	EFO_1000044	0.03477	0
iPS	ENSG00000232950	ZNF519P1	ENSG00000232950	CHM13_G0006819	ZNF519P1	ZNF519P1	processed_pseudogene	processed_pseudogene					0	0					1_to_1	identical gene model		2	2	1	1	0	GRC Housekeeping											0
iPS	ENSG00000232951	IPO7P1	ENSG00000232951	CHM13_G0058317	IPO7P1	IPO7P1	processed_pseudogene	processed_pseudogene	0.476667	0.566667	0.49	0.6	1	1	-0.0201355	0.0530506	0	0	1_to_1	identical gene model	0.998426	1	1	1	1	0	Path Problem											0
iPS	ENSG00000232952		ENSG00000232952	CHM13_G0002452	AL512844.1	AL512844.1	processed_pseudogene	processed_pseudogene	0.6	0.732857	0.41	0.51	1	1	-0.0499323	0.115807	0.626253	0.622928	1_to_1	identical gene model		1	1	1	1	0												0
iPS	ENSG00000232953	HSPA8P18	ENSG00000232953	CHM13_G0038110	HSPA8P18	HSPA8P18	processed_pseudogene	processed_pseudogene	0.13	0.155	0.13	0.155	0	0			0	0	1_to_1	exon_length_diff		3	3	1	1	0												0
iPS	ENSG00000232954	LINC00374	ENSG00000232954	CHM13_G0014988	LINC00374	LINC00374	lncRNA	lncRNA					0	0					1_to_1	identical gene model		7	7	1	1	0												0
iPS	ENSG00000232956	SNHG15	ENSG00000232956	CHM13_G0050505	SNHG15	SNHG15	lncRNA	lncRNA	9.6325	11.4512	7.53	8.7	1	1	-0.033748	0.15935	0.995668	0.995715	1_to_1	exon_length_diff		2;5;4;4;5;4;3;4;3;2;3;4;5;4	2;5;4;4;5;4;3;4;3;2;3;4;5;4	14	14	0									0	EFO_0000637	0.10233	0
iPS	ENSG00000232958		ENSG00000232958	CHM13_G0037873	AC027119.1	AC027119.1	unprocessed_pseudogene	unprocessed_pseudogene					0	0					1_to_1	exon_count_diff		2	1	1	1	0												0
iPS	ENSG00000232959		ENSG00000232959	CHM13_G0003853	AL356475.1	AL356475.1	lncRNA	lncRNA					0	0					1_to_1	identical gene model		2	2	1	1	0												0
iPS	ENSG00000232963	HMGN2P20	ENSG00000232963	CHM13_G0030317	HMGN2P20	HMGN2P20	processed_pseudogene	processed_pseudogene	2.05667	2.44333	2.2	2.55	1	1	-0.0202118	0.0530506	0	0	1_to_1	identical gene model		1	1	1	1	0												0
iPS	ENSG00000232964	LINC01737	ENSG00000232964	CHM13_G0005011	LINC01737	LINC01737	lncRNA	lncRNA					0	0					1_to_1	identical gene model		2	2	1	1	0												0
iPS	ENSG00000232965	RPS12P18	ENSG00000232965	CHM13_G0006776	RPS12P18	RPS12P18	processed_pseudogene	processed_pseudogene					0	0					1_to_1	identical gene model		1	1	1	1	0	Gap, GRC Housekeeping											0
iPS	ENSG00000232968	EIF4EP4	ENSG00000232968	CHM13_G0051219	EIF4EP4	EIF4EP4	processed_pseudogene	processed_pseudogene					0	0					1_to_1	identical gene model		1	1	1	1	0												0
iPS	ENSG00000232969		ENSG00000232969	CHM13_G0036303	AP001062.2	AP001062.2	lncRNA	lncRNA					0	0					1_to_1	identical gene model		2	2	1	1	0												0
iPS	ENSG00000232970	POLHP1	ENSG00000232970	CHM13_G0033575	POLHP1	POLHP1	processed_pseudogene	processed_pseudogene	0.755	0.9	0.755	0.9	0	0			0	0	1_to_1	identical gene model		1	1	1	1	0												0
iPS	ENSG00000232971		ENSG00000232971	CHM13_G0002486	AL591719.2	AL591719.2	lncRNA	lncRNA					0	0					1_to_1	identical gene model		2	2	1	1	0									0	EFO_0003060	0.030734	0
iPS	ENSG00000232973	CYP1B1-AS1	ENSG00000232973	CHM13_G0030581	CYP1B1-AS1	CYP1B1-AS1	lncRNA	lncRNA	3.61	5.114	2.335	3.49	1	1	0.202708	0.394535	0.818433	0.822317	1_to_1	exon_length_diff		6;5;4;3;4;3;4;2;4;3;4;4;3;3;3;4;3;3;3;3;3;4;5;2;4;3;5;6;4;5;3;4;4;3;3;4;3;2;3;3	6;5;4;3;4;3;4;2;4;3;4;4;3;3;3;4;3;3;3;3;3;4;5;2;4;3;5;6;4;5;3;4;4;3;3;4;3;2;3;3	40	40	0	Variation, GRC Housekeeping			High Signal Region					0	HP_0100806	0.041143	0
iPS	ENSG00000232975	MTCO1P57	ENSG00000232975	CHM13_G0050983	MTCO1P57	MTCO1P57	unprocessed_pseudogene	unprocessed_pseudogene					0	0					1_to_1	identical gene model		2	2	1	1	0												0
iPS	ENSG00000232977	LINC00327	ENSG00000232977	CHM13_G0014382	LINC00327	LINC00327	lncRNA	lncRNA	0.1775	0.21	0.14	0.165	1	1	-0.0201056	0.0530506	0.799116	0.799116	1_to_1	exon_count_diff		4;3;4;3;2;2;3;3	3;3;4;3;2;2;3;3	8	8	0									0	EFO_0000311	0.0014783	0
iPS	ENSG00000232978		ENSG00000232978	CHM13_G0055427	AL161909.2	AL161909.2	lncRNA	lncRNA					0	0					1_to_1	identical gene model	0.998673	2	2	1	1	0									0	EFO_0002496	0.047565	0
iPS	ENSG00000232979		ENSG00000232979	CHM13_G0030059	AC092580.3	AC092580.3	processed_pseudogene	processed_pseudogene					0	0					1_to_1	identical gene model		1	1	1	1	0												0
iPS	ENSG00000232981	MTCO1P51	ENSG00000232981	CHM13_G0056266	MTCO1P51	MTCO1P51	unprocessed_pseudogene	unprocessed_pseudogene					0	0					1_to_1	identical gene model		1	1	1	1	0												0
iPS	ENSG00000232982	MTCO1P45	ENSG00000232982	CHM13_G0032654	MTCO1P45	MTCO1P45	processed_pseudogene	processed_pseudogene					0	0					1_to_1	identical gene model		1	1	1	1	0	Path Problem											0
iPS	ENSG00000232983		ENSG00000232983	CHM13_G0055678	AL160270.2	AL160270.2	processed_pseudogene	processed_pseudogene					0	0					1_to_1	identical gene model		1	1	1	1	0												0
iPS	ENSG00000232985		ENSG00000232985	CHM13_G0007670	AL355537.1	AL355537.1	lncRNA	lncRNA					0	0					1_to_1	identical gene model		3	3	1	1	0												0
iPS	ENSG00000232986		ENSG00000232986	CHM13_G0014586	AL139081.1	AL139081.1	lncRNA	lncRNA					0	0					1_to_1	identical gene model		3	3	1	1	0									0	EFO_0002496	0.045636	0
iPS	ENSG00000232987	LINC01219	ENSG00000232987	CHM13_G0007918	LINC01219	LINC01219	lncRNA	lncRNA	1.06167	1.32857	1.065	0.85	1	1	-0.405677	0.516701	0	0	1_to_1	exon_length_diff		3	3	1	1	0	Clone Problem, GRC Housekeeping, Localization Problem											0
iPS	ENSG00000232989		ENSG00000232989	CHM13_G0005182	AL356010.1	AL356010.1	processed_pseudogene	processed_pseudogene					0	0					1_to_1	identical gene model		1	1	1	1	0												0
iPS	ENSG00000232990	MTATP6P7	ENSG00000232990	CHM13_G0032296	MTATP6P7	MTATP6P7	unprocessed_pseudogene	unprocessed_pseudogene					0	0					1_to_1	identical gene model	0.997942	1	1	1	1	0	Path Problem											0
iPS	ENSG00000232991	GACAT1	ENSG00000232991	CHM13_G0031905	GACAT1	GACAT1	lncRNA	lncRNA					0	0					1_to_1	identical gene model		5;4	5;4	2	2	0	Path Problem								0	EFO_0003060	0.073916	0
iPS	ENSG00000232992	AHCYP4	ENSG00000232992	CHM13_G0032486	AHCYP4	AHCYP4	processed_pseudogene	processed_pseudogene					0	0					1_to_1	identical gene model		1	1	1	1	0	Path Problem											0
iPS	ENSG00000232993		ENSG00000232993	CHM13_G0001643	AL445183.1	AL445183.1	lncRNA	lncRNA					0	0			1	1	1_to_1	identical gene model	0.998639	2	2	1	1	0												0
iPS	ENSG00000232994	RPL7P14	ENSG00000232994	CHM13_G0033382	RPL7P14	RPL7P14	processed_pseudogene	processed_pseudogene					0	0					1_to_1	exon_count_diff		2	1	1	1	0												0
iPS	ENSG00000232995	RGS5	ENSG00000232995	CHM13_G0003712	RGS5	RGS5	lncRNA	lncRNA	6.7725	7.955	6.485	7.65	1	1	-0.0207711	0.0530506	0.628669	0.628669	1_to_1	identical gene model	0.999554	4;4;3;4;5;6;4;2;2	4;4;3;4;5;6;4;2;2	9	9	0									0	EFO_0000616	0.10725	0
iPS	ENSG00000232998	VPS13A-AS1	ENSG00000232998	CHM13_G0056237	VPS13A-AS1	VPS13A-AS1	lncRNA	lncRNA					0	0			1	1	1_to_1	identical gene model	0.997413	2	2	1	1	0												0
iPS	ENSG00000232999		ENSG00000232999	CHM13_G0046679	AL133351.2	AL133351.2	unprocessed_pseudogene	unprocessed_pseudogene					0	0					1_to_1	identical gene model	0.995948	2	2	1	1	0												0
iPS	ENSG00000233002	TBC1D26-AS1	ENSG00000233002	CHM13_G0023249	AC005324.1	AC005324.1	lncRNA	lncRNA	0.423333	0.49	0.4	0.49	1	1	-0.0200466	0.0530506	0.809524	0.809524	1_to_1	exon_length_diff		4;2;2	4;2;2	3	3	0												0
iPS	ENSG00000233003	CICP26	ENSG00000233003	CHM13_G0004923	CICP26	CICP26	unprocessed_pseudogene	unprocessed_pseudogene		0.12		0.12	0	0			1	0.833333	1_to_1	exon_count_diff		3	2	1	1	0												0
iPS	ENSG00000233005		ENSG00000233005	CHM13_G0030273	AC018742.1	AC018742.1	lncRNA	lncRNA					0	0					1_to_1	exon_length_diff		3;6;2	3;6;2	3	3	0	Clone Problem		High Signal Region						0	EFO_0000676	0.02049	0
iPS	ENSG00000233006	MIR3936HG	ENSG00000233006	CHM13_G0045517	MIR3936HG	MIR3936HG	lncRNA	lncRNA	1.94875	2.2675	1.235	1.435	1	1	-0.0203395	0.0530506	0.776514	0.776514	1_to_1	identical gene model	0.999646	8;4;5;2;5;2;2;2	8;4;5;2;5;2;2;2	8	8	0												0
iPS	ENSG00000233007	UBTFL11	ENSG00000233007	CHM13_G0057998	UBTFL11	UBTFL11	processed_pseudogene	processed_pseudogene	0.1		0.1		0	0			0		1_to_1	exon_length_diff		1	1	1	1	0												0
iPS	ENSG00000233008	LINC01725	ENSG00000233008	CHM13_G0002093	LINC01725	LINC01725	lncRNA	lncRNA		0.1		0.1	0	0			0.333333	0.333333	1_to_1	exon_length_diff		3;3;2;3;2;3;3;3	3;3;2;3;2;3;3;3	8	8	0									0	EFO_0000676	0.013741	0
iPS	ENSG00000233009	NALCN-AS1	ENSG00000233009	CHM13_G0015433	NALCN-AS1	NALCN-AS1	lncRNA	lncRNA		0.1		0.1	0	0			0.333333	0.333333	1_to_1	identical gene model		8	8	1	1	0	Clone Problem, GRC Housekeeping								0	EFO_0000289;MONDO_0005090	0.0073916	0
iPS	ENSG00000233010	RPEP4	ENSG00000233010	CHM13_G0037132	RPEP4	RPEP4	processed_pseudogene	processed_pseudogene					0	0					1_to_1	identical gene model		1	1	1	1	0	Clone Problem											0
iPS	ENSG00000233011	SLC9A3P1	ENSG00000233011	CHM13_G0006341	SLC9A3P1	SLC9A3P1	processed_pseudogene	processed_pseudogene					0	0					1_to_1	exon_length_diff		1	1	1	1	0	Path Problem, GRC Housekeeping											0
iPS	ENSG00000233012	HDAC1P2	ENSG00000233012	CHM13_G0004763	HDAC1P2	HDAC1P2	transcribed_processed_pseudogene	transcribed_processed_pseudogene	0.516	0.58	0.37	0.44	1	1	-0.0198847	0.0530506	0	0	1_to_1	identical gene model	0.999125	2;1	2;1	2	2	0												0
iPS	ENSG00000233013	FAM157B	ENSG00000233013	CHM13_G0057492	FAM157B	FAM157B	transcribed_unprocessed_pseudogene	transcribed_unprocessed_pseudogene	0.72	0.554	0.72	0.17	0	1			0.998062	0.983259	1_to_1	exon_length_diff		9;3;4;4	9;3;4;4	4	4	0	Gap		High Signal Region	High Signal Region								0
iPS	ENSG00000233014	TBC1D3P7	ENSG00000233014	CHM13_G0024278	TBC1D3P7	TBC1D3P7	unprocessed_pseudogene	unprocessed_pseudogene					0	0					1_to_1	identical gene model	0.999208	8	8	1	1	0	Variation, GRC Housekeeping											0
iPS	ENSG00000233015	SLC25A6P1	ENSG00000233015	CHM13_G0034573	SLC25A6P1	SLC25A6P1	processed_pseudogene	processed_pseudogene					0	0					1_to_1	identical gene model		1	1	1	1	0												0
iPS	ENSG00000233016	SNHG7	ENSG00000233016	CHM13_G0057389	SNHG7	SNHG7	lncRNA	lncRNA	12.5087	14.8637	11.645	13.695	1	1	-0.033121	0.395634	0.964797	0.965679	1_to_1	exon_length_diff		6;3;2;4;5;3;2	6;3;2;4;5;3;2	7	7	0									0	EFO_0003060	0.10175	0
iPS	ENSG00000233017		ENSG00000233017	CHM13_G0035493	AL121832.1	AL121832.1	lncRNA	lncRNA	1.016	1.162	1.25	1.42	1	1	-0.0202819	0.0530506	0.271429	0.371429	1_to_1	identical gene model	0.998957	4;3;2;2	4;3;2;2	4	4	0									0	EFO_0000384	0.0065688	0
iPS	ENSG00000233018		ENSG00000233018	CHM13_G0005111	AL732292.1	AL732292.1	processed_pseudogene	processed_pseudogene					0	0					1_to_1	identical gene model		1	1	1	1	0												0
iPS	ENSG00000233020	CHORDC1P5	ENSG00000233020	CHM13_G0001946	CHORDC1P5	CHORDC1P5	processed_pseudogene	processed_pseudogene	0.3	0.35	0.3	0.35	0	0			0	0	1_to_1	identical gene model	0.998758	1	1	1	1	0												0
iPS	ENSG00000233021		ENSG00000233021	CHM13_G0005450	AL669841.1	AL669841.1	lncRNA	lncRNA					0	0					1_to_1	identical gene model	0.998872	2	2	1	1	0												0
iPS	ENSG00000233022																									0												0
iPS	ENSG00000233024	NPIPA9	ENSG00000233024		NPIPA9		protein_coding		1.3175		0.96		1				0.998448		hg38_spec_gene			1;10;4;6;8;5;4;10;10		9		0	Gap								0	EFO_0006527	0.15721	0
iPS	ENSG00000233025	CRYZP1	ENSG00000233025	CHM13_G0051642	CRYZP1	CRYZP1	processed_pseudogene	processed_pseudogene	0.9575	1.14375	0.645	0.735	1	1	-0.0191362	0.0530506	0	0	1_to_1	identical gene model		1	1	1	1	0												0
iPS	ENSG00000233026	MTCO1P5	ENSG00000233026	CHM13_G0037984	MTCO1P5	MTCO1P5	processed_pseudogene	processed_pseudogene					0	0					1_to_1	identical gene model		1	1	1	1	0												0
iPS	ENSG00000233028		ENSG00000233028	CHM13_G0050675	AC006970.1	AC006970.1	processed_pseudogene	processed_pseudogene					0	0					1_to_1	identical gene model		1	1	1	1	0												0
iPS	ENSG00000233029		ENSG00000233029	CHM13_G0002818	AC244453.2	AC244453.2	lncRNA	lncRNA	0.155	0.1725	0.15	0.155	1	1	-0.188285	0.424835	0.490741	0.425926	1_to_1	identical gene model	0.999718	2	2	1	1	0	Gap, Clone Problem, Path Problem			High Signal Region					0	EFO_0000384	0.01253	0
iPS	ENSG00000233030		ENSG00000233030	CHM13_G0003055	AC243772.2	AC243772.2	lncRNA	lncRNA	0.12	0.145	0.12	0.145	0	0	-0.0200735	0.0530506	0.314583	0.272917	1_to_1	identical gene model		2	2	1	1	0				Low Mappability					0	EFO_0000384	0.010064	0
iPS	ENSG00000233031		ENSG00000233031	CHM13_G0033394	AC125238.1	AC125238.1	processed_pseudogene	processed_pseudogene					0	0					1_to_1	identical gene model		1	1	1	1	0												0
iPS	ENSG00000233033	CASK-AS1	ENSG00000233033	CHM13_G0058050	CASK-AS1	CASK-AS1	lncRNA	lncRNA	0.68	0.81	0.68	0.81	0	0			0.996429	0.996429	1_to_1	identical gene model		2	2	1	1	0									0	EFO_0006352	0.0085003	0
iPS	ENSG00000233036	KRTAP8-2P	ENSG00000233036	CHM13_G0035952	KRTAP8-2P	KRTAP8-2P	unprocessed_pseudogene	unprocessed_pseudogene					0	0					1_to_1	identical gene model	0.995687	1	1	1	1	0	Clone Problem											0
iPS	ENSG00000233037		ENSG00000233037	CHM13_G0031651	AC009237.5	AC009237.5	processed_pseudogene	processed_pseudogene					0	0					1_to_1	identical gene model		1	1	1	1	0	Variation, Path Problem											0
iPS	ENSG00000233038	PTPRN2-AS1	ENSG00000233038	CHM13_G0052693	PTPRN2-AS1	PTPRN2-AS1	lncRNA	lncRNA	0.65	0.8	0.65	0.8	0	0			0.5	0.5	1_to_1	identical gene model		3;2;2	3;2;2	3	3	0									0	EFO_0003060	0.021007	0
iPS	ENSG00000233039	MTND5P30	ENSG00000233039	CHM13_G0032658	MTND5P30	MTND5P30	processed_pseudogene	processed_pseudogene					0	0					1_to_1	identical gene model		1	1	1	1	0	Path Problem											0
iPS	ENSG00000233040	FAM204BP	ENSG00000233040	CHM13_G0004274	FAM204BP	FAM204BP	processed_pseudogene	processed_pseudogene					0	0					1_to_1	identical gene model		1	1	1	1	0												0
iPS	ENSG00000233041	PHGR1	ENSG00000233041	CHM13_G0018518	PHGR1	PHGR1	protein_coding	protein_coding					0	0					1_to_1	identical gene model		4;2	4;2	2	2	0	Variation								0	EFO_0007788	0.18787	0
iPS	ENSG00000233044		ENSG00000233044	CHM13_G0049442	AL049820.1	AL049820.1	lncRNA	lncRNA					0	0					1_to_1	identical gene model		2	2	1	1	0									0	EFO_0002496	0.04976	0
iPS	ENSG00000233045	RPL15P5	ENSG00000233045	CHM13_G0032473	RPL15P5	RPL15P5	processed_pseudogene	processed_pseudogene	0.8875	1.0375	0.87	1.035	1	1	-0.0203901	0.0530506	0.997038	0.997038	1_to_1	identical gene model	0.998743	1	1	1	1	0	Variation, Path Problem											0
iPS	ENSG00000233047	LINC01677	ENSG00000233047	CHM13_G0002453	LINC01677	LINC01677	lncRNA	lncRNA					0	0					1_to_1	exon_length_diff		9;4;3;6;9;9;7	9;4;3;6;9;9;7	7	7	0												0
iPS	ENSG00000233048	LINC01722	ENSG00000233048	CHM13_G0034419	LINC01722	LINC01722	lncRNA	lncRNA					0	0					1_to_1	exon_length_diff		12	12	1	1	0												0
iPS	ENSG00000233050	DEFB130B	ENSG00000233050		DEFB130B		protein_coding						0						hg38_spec_gene			2		1		0	GRC Housekeeping, Variation, Path Problem								0	EFO_0004705	0.080425	0
iPS	ENSG00000233052		ENSG00000233052	CHM13_G0005467	AL513304.1	AL513304.1	lncRNA	lncRNA					0	0					1_to_1	identical gene model	0.997867	2	2	1	1	0									0	EFO_0000676	0.038052	0
iPS	ENSG00000233055		ENSG00000233055	CHM13_G0056688	AL353621.1	AL353621.1	processed_pseudogene	processed_pseudogene					0	0					1_to_1	identical gene model		1	1	1	1	0												0
iPS	ENSG00000233056	ERVH48-1	ENSG00000233056	CHM13_G0036231	ERVH48-1	ERVH48-1	lncRNA	lncRNA	9.77875	11.4875	6.53	7.42	1	1	-0.0268447	0.0627664	0.798692	0.798312	1_to_1	identical gene model	0.99893	2;1	2;1	2	2	0									0	EFO_0001064	0.047025	0
iPS	ENSG00000233057	EEF1A1P14	ENSG00000233057	CHM13_G0004245	EEF1A1P14	EEF1A1P14	processed_pseudogene	processed_pseudogene	1.458	1.876	1.56	1.84	1	1	-0.131565	0.0971621	0.962128	0.957791	1_to_1	identical gene model	0.999564	1	1	1	1	0												0
iPS	ENSG00000233058	ATP13A3-DT	ENSG00000233058	CHM13_G0040862	LINC00884	LINC00884	lncRNA	lncRNA	1.4125	1.66375	1.34	1.49	1	1	-0.0197995	0.0530506	0.983745	0.983755	1_to_1	identical gene model	0.999929	4;3;3;4;2;3;3;3;2;4	4;3;3;4;2;3;3;3;2;4	10	10	0									0	HP_0100806	0.048642	0
iPS	ENSG00000233060		ENSG00000233060	CHM13_G0031108	AC016700.1	AC016700.1	lncRNA	lncRNA					0	0					1_to_1	identical gene model		3	3	1	1	0												0
iPS	ENSG00000233061	TTLL7-IT1	ENSG00000233061	CHM13_G0002096	TTLL7-IT1	TTLL7-IT1	lncRNA	lncRNA					0	0			0	0	1_to_1	identical gene model	0.999146	2	2	1	1	0									0	EFO_0002496	0.048297	0
iPS	ENSG00000233063	SAR1AP4	ENSG00000233063	CHM13_G0058729	SAR1AP4	SAR1AP4	processed_pseudogene	processed_pseudogene					0	0					1_to_1	identical gene model		1	1	1	1	0	Path Problem											0
iPS	ENSG00000233064		ENSG00000233064	CHM13_G0046756	AL136307.1	AL136307.1	lncRNA	lncRNA	2.30143	2.63429	1.7	1.94	1	1	-0.0205405	0.0530506	0	0	1_to_1	identical gene model		3	3	1	1	0												0
iPS	ENSG00000233067	PTCHD1-AS	ENSG00000233067	CHM13_G0057822	PTCHD1-AS	PTCHD1-AS	lncRNA	lncRNA	0.16	0.163333	0.16	0.17	0	1	-0.0201611	0.0530506	0	0	1_to_1	exon_length_diff		4	4	1	1	0									0	EFO_0005842	0.003009	0
iPS	ENSG00000233068		ENSG00000233068	CHM13_G0046709	AL391422.2	AL391422.2	lncRNA	lncRNA	1.04	1.12	1.04	1.12	0	0			0	0	1_to_1	identical gene model		5;3;1	5;3;1	3	3	0				High Signal Region								0
iPS	ENSG00000233069		ENSG00000233069	CHM13_G0000642	AL663074.1	AL663074.1	lncRNA	lncRNA					0	0					1_to_1	identical gene model		2	2	1	1	0												0
iPS	ENSG00000233071	RPSAP59	ENSG00000233071	CHM13_G0059033	RPSAP59	RPSAP59	processed_pseudogene	processed_pseudogene					0	0					1_to_1	identical gene model		1	1	1	1	0												0
iPS	ENSG00000233072	RPS15AP6	ENSG00000233072	CHM13_G0000647	RPS15AP6	RPS15AP6	processed_pseudogene	processed_pseudogene					0	0					1_to_1	identical gene model		1	1	1	1	0												0
iPS	ENSG00000233073	GRM3-AS1	ENSG00000233073	CHM13_G0051251	GRM3-AS1	GRM3-AS1	lncRNA	lncRNA	0.286667	0.333333	0.275	0.305	1	1	-0.0198857	0.0530506	0.864761	0.864761	1_to_1	identical gene model		4;3	4;3	2	2	0												0
iPS	ENSG00000233074																									0												0
iPS	ENSG00000233077	LINC01271	ENSG00000233077	CHM13_G0035276	LINC01271	LINC01271	lncRNA	lncRNA	0.134	0.156	0.11	0.13	1	1	-0.0200408	0.0530506	0.94449	0.94449	1_to_1	identical gene model	0.999381	3	3	1	1	0									0	MONDO_0007254	0.020696	0
iPS	ENSG00000233078		ENSG00000233078	CHM13_G0000499	AL355994.3	AL355994.3	lncRNA	lncRNA					0	0			1	1	1_to_1	exon_count_diff		2	1	1	1	0												0
iPS	ENSG00000233079	LINC01755	ENSG00000233079	CHM13_G0001724	LINC01755	LINC01755	lncRNA	lncRNA					0	0					1_to_1	identical gene model		5;2;2	5;2;2	3	3	0									0	EFO_0008523	0.0054219	0
iPS	ENSG00000233080	LINC01399	ENSG00000233080	CHM13_G0037294	LINC01399	LINC01399	transcribed_processed_pseudogene	transcribed_processed_pseudogene	0.45	0.535	0.45	0.535	0	0			0	0	1_to_1	identical gene model	0.997648	6;1	6;1	2	2	0	Clone Problem											0
iPS	ENSG00000233081		ENSG00000233081	CHM13_G0056439	AL353764.1	AL353764.1	lncRNA	lncRNA	1.3575	1.6225	1.18	1.37	1	1	-0.0203545	0.0530506	0	0	1_to_1	identical gene model		2	2	1	1	0												0
iPS	ENSG00000233082		ENSG00000233082	CHM13_G0049737	AC073094.1	AC073094.1	lncRNA	lncRNA					0	0					1_to_1	identical gene model		2	2	1	1	0												0
iPS	ENSG00000233083	FTH1P6	ENSG00000233083	CHM13_G0030809	FTH1P6	FTH1P6	processed_pseudogene	processed_pseudogene					0	0					1_to_1	exon_count_diff		2	1	1	1	0												0
iPS	ENSG00000233084	RPL23AP25	ENSG00000233084	CHM13_G0005440	RPL23AP25	RPL23AP25	processed_pseudogene	processed_pseudogene	1.46429	1.678	1.39	1.83	1	1	0.533531	0.161938	0.947911	0.962338	1_to_1	identical gene model		1	1	1	1	0	Gap		High Signal Region	Low Mappability								0
iPS	ENSG00000233085		ENSG00000233085	CHM13_G0049654	BX322234.2	BX322234.2	lncRNA	lncRNA					0	0					1_to_1	identical gene model		3;2	3;2	2	2	0												0
iPS	ENSG00000233086	LNCARSR	ENSG00000233086	CHM13_G0056256	LNCARSR	LNCARSR	lncRNA	lncRNA		0.1		0.1	0	0			0.333333	0.333333	1_to_1	exon_length_diff		2;2;2;3;3;3;4;4;4;3	2;2;2;3;3;3;4;4;4;3	10	10	0									0	EFO_0000182	0.0051536	0
iPS	ENSG00000233087	RAB6D	ENSG00000233087	CHM13_G0032355	RAB6D	RAB6D	protein_coding	protein_coding	0.244286	1.72571	0.21	1.57	1	1	-1.89058	0.0530506	0.949355	0.542024	1_to_1	exon_length_diff		1	1	1	1	0	Path Problem								0	EFO_0004517	0.074911	0
iPS	ENSG00000233090		ENSG00000233090	CHM13_G0023259	AC015922.1	AC015922.1	unprocessed_pseudogene	unprocessed_pseudogene					0	0			1	1	1_to_1	identical gene model		1	1	1	1	0												0
iPS	ENSG00000233093	LINC00892	ENSG00000233093	CHM13_G0059576	LINC00892	LINC00892	lncRNA	lncRNA					0	0			1	1	1_to_1	identical gene model		3;3;2;2	3;3;2;2	4	4	0									0	EFO_0000384	0.0011852	0
iPS	ENSG00000233096		ENSG00000233096	CHM13_G0038395	AC099541.1	AC099541.1	lncRNA	lncRNA					0	0					1_to_1	identical gene model		2	2	1	1	0												0
iPS	ENSG00000233098	CCDC144NL-AS1	ENSG00000233098	CHM13_G0023543	CCDC144NL-AS1	CCDC144NL-AS1	lncRNA	lncRNA	5.63167	6.58	5.455	6.46	1	1	-0.0195802	0.0530506	0.974624	0.974933	1_to_1	exon_length_diff		4;4;4;3;3;4;5;3;2;3;3;4;6;6;4;7;5;6;3;3	4;4;4;3;3;4;5;3;2;3;3;4;6;6;4;7;5;6;3;3	20	20	0									0	EFO_0005842	0.019361	0
iPS	ENSG00000233099		ENSG00000233099	CHM13_G0002024	AC095030.1	AC095030.1	lncRNA	lncRNA					0	0					1_to_1	identical gene model		2	2	1	1	0												0
iPS	ENSG00000233101	HOXB-AS3	ENSG00000233101	CHM13_G0024641	HOXB-AS3	HOXB-AS3	lncRNA	lncRNA					0	0					1_to_1	exon_length_diff		4;4;3;3;3;3;2;3;3;3;2;4;3;3;3	4;4;3;3;3;3;2;3;3;3;2;4;3;3;3	15	15	0	GRC Housekeeping, Gap								0	EFO_0000222	0.054453	0
iPS	ENSG00000233103		ENSG00000233103	CHM13_G0058059	AL133329.1	AL133329.1	lncRNA	lncRNA					0	0					1_to_1	identical gene model		2	2	1	1	0												0
iPS	ENSG00000233105		ENSG00000233105	CHM13_G0031617	AC103563.5	AC103563.5	unprocessed_pseudogene	unprocessed_pseudogene					0	0					1_to_1	identical gene model		1	1	1	1	0	Path Problem											0
iPS	ENSG00000233106	RPL12P3	ENSG00000233106	CHM13_G0034809	RPL12P3	RPL12P3	processed_pseudogene	processed_pseudogene					0	0					1_to_1	identical gene model		1	1	1	1	0												0
iPS	ENSG00000233107	SUCLA2P2	ENSG00000233107	CHM13_G0031274	SUCLA2P2	SUCLA2P2	processed_pseudogene	processed_pseudogene					0	0					1_to_1	identical gene model	0.999083	1	1	1	1	0												0
iPS	ENSG00000233108	GLCCI1-DT	ENSG00000233108	CHM13_G0049893	GLCCI1-DT	GLCCI1-DT	lncRNA	lncRNA					0	0					1_to_1	identical gene model		2	2	1	1	0									0	EFO_0000729	0.011366	0
iPS	ENSG00000233109		ENSG00000233109	CHM13_G0053705	AC013701.1	AC013701.1	processed_pseudogene	processed_pseudogene					0	0					1_to_1	identical gene model	0.998709	1	1	1	1	0												0
iPS	ENSG00000233110	SORBS2-AS1	ENSG00000233110	CHM13_G0043558	AC093797.1	AC093797.1	lncRNA	lncRNA	0.16	0.188	0.14	0.16	1	1	-0.0201703	0.0530506	0	0	1_to_1	identical gene model	0.997351	4	4	1	1	0												0
iPS	ENSG00000233111	RAB1C	ENSG00000233111	CHM13_G0055810	RAB1C	RAB1C	processed_pseudogene	processed_pseudogene	1.4	1.63143	1.05	1.3	1	1	-0.0195854	0.0530506	0.133333	0.133333	1_to_1	identical gene model		1	1	1	1	0												0
iPS	ENSG00000233114		ENSG00000233114	CHM13_G0001467	AL358075.3	AL358075.3	processed_pseudogene	processed_pseudogene	2.87	3.44	2.87	3.44	0	0			0	0	1_to_1	identical gene model		1	1	1	1	0												0
iPS	ENSG00000233115	FAM90A11P	ENSG00000233115	CHM13_G0052997	FAM90A11P	FAM90A11P	unprocessed_pseudogene	unprocessed_pseudogene	0.11		0.11		0	0			0.5		1_to_1	exon_length_diff		5	5	1	1	1	Variation, Path Problem		High Signal Region	High Signal Region								0
iPS	ENSG00000233117	LINC00702	ENSG00000233117	CHM13_G0005507	LINC00702	LINC00702	lncRNA	lncRNA					0	0			0	0	1_to_1	exon_length_diff		3;2;2;2;2;3;3;3;2;2;3;2;2;3;2;1	3;2;2;2;2;3;3;3;2;2;3;2;2;3;2;1	16	16	0									0	EFO_0003060	0.049524	0
iPS	ENSG00000233118	UBE2V1P8	ENSG00000233118	CHM13_G0001291	UBE2V1P8	UBE2V1P8	processed_pseudogene	processed_pseudogene					0	0					1_to_1	identical gene model		1	1	1	1	0												0
iPS	ENSG00000233121	VN1R20P	ENSG00000233121	CHM13_G0038014	VN1R20P	VN1R20P	unitary_pseudogene	unitary_pseudogene	0.25	0.29	0.25	0.29	0	0			0	0	1_to_1	identical gene model		1	1	1	1	0												0
iPS	ENSG00000233122	CTAGE7P	ENSG00000233122	CHM13_G0007686	CTAGE7P	CTAGE7P	processed_pseudogene	processed_pseudogene	1.8375	2.2	1.66	2.06	1	1	-0.0301525	0.307049	0.0206002	0.0128289	1_to_1	identical gene model	0.999672	1	1	1	1	0												0
iPS	ENSG00000233123	LINC01007	ENSG00000233123	CHM13_G0051590	LINC01007	LINC01007	lncRNA	lncRNA	0.1	0.13	0.1	0.13	0	0			0	0	1_to_1	identical gene model	0.99968	3;2;2	3;2;2	3	3	0	Clone Problem								0	EFO_0000326	0.061903	0
iPS	ENSG00000233124	LINC00456	ENSG00000233124	CHM13_G0015353	LINC00456	LINC00456	lncRNA	lncRNA					0	0					1_to_1	identical gene model	0.999968	3;2	3;2	2	2	0									0	MONDO_0100096	0.0063908	0
iPS	ENSG00000233125	ACTBP12	ENSG00000233125	CHM13_G0002250	ACTBP12	ACTBP12	processed_pseudogene	processed_pseudogene					0	0					1_to_1	identical gene model		1	1	1	1	0												0
iPS	ENSG00000233128	LINC01794	ENSG00000233128	CHM13_G0030629	LINC01794	LINC01794	lncRNA	lncRNA					0	0					1_to_1	identical gene model	0.998163	4;4	4;4	2	2	0									0	EFO_0000676	0.01581	0
iPS	ENSG00000233129		ENSG00000233129	CHM13_G0002300	AL117351.1	AL117351.1	processed_pseudogene	processed_pseudogene					0	0					1_to_1	identical gene model	0.998955	1	1	1	1	0												0
iPS	ENSG00000233131	RPS15AP14	ENSG00000233131	CHM13_G0032937	RPS15AP14	RPS15AP14	processed_pseudogene	processed_pseudogene					0	0			1	1	1_to_1	identical gene model		1	1	1	1	0												0
iPS	ENSG00000233132	FAM90A3P	ENSG00000233132	LOFF_G0002474	FAM90A3P	FAM90A3P	unprocessed_pseudogene	unprocessed_pseudogene					0	0			1	1	1_to_1	exon_count_diff		4	16	1	1	0	Variation		High Signal Region	High Signal Region								0
iPS	ENSG00000233133		ENSG00000233133	CHM13_G0038095	AC104451.1	AC104451.1	unprocessed_pseudogene	unprocessed_pseudogene					0	0			1	1	1_to_1	identical gene model		1	1	1	1	0												0
iPS	ENSG00000233134	MTND3P17	ENSG00000233134	CHM13_G0033369	MTND3P17	MTND3P17	unprocessed_pseudogene	unprocessed_pseudogene					0	0					1_to_1	identical gene model		1	1	1	1	0												0
iPS	ENSG00000233135	RPS27P18	ENSG00000233135	CHM13_G0007625	RPS27P18	RPS27P18	unprocessed_pseudogene	unprocessed_pseudogene					0	0					1_to_1	identical gene model		1	1	1	1	0												0
iPS	ENSG00000233136	USP17L11	ENSG00000233136	LOFF_G0002032	USP17L11	USP17L11	protein_coding	protein_coding					0	0			1		1_to_1	identical gene model	0.999874	1	1	1	1	0	Gap		High Signal Region	High Signal Region								0
iPS	ENSG00000233138		ENSG00000233138	CHM13_G0049208	AL023584.1	AL023584.1	lncRNA	lncRNA					0	0			1	1	1_to_1	identical gene model	0.998027	2	2	1	1	0												0
iPS	ENSG00000233139		ENSG00000233139	CHM13_G0058173	AC244636.2	AC244636.2	processed_pseudogene	processed_pseudogene					0	0					1_to_1	exon_length_diff		3	3	1	1	0	Path Problem											0
iPS	ENSG00000233143	DIRC3-AS1	ENSG00000233143	CHM13_G0033608	DIRC3-AS1	DIRC3-AS1	lncRNA	lncRNA					0	0			1	1	1_to_1	identical gene model	0.999563	9;9;6;4;4;5	9;9;6;4;4;5	6	6	0												0
iPS	ENSG00000233144		ENSG00000233144	CHM13_G0006649	AL512656.1	AL512656.1	lncRNA	lncRNA					0	0			1	1	1_to_1	identical gene model		2	2	1	1	0	GRC Housekeeping											0
iPS	ENSG00000233145		ENSG00000233145	CHM13_G0059619	AL589987.2	AL589987.2	lncRNA	lncRNA					0	0					1_to_1	identical gene model	0.99514	2	2	1	1	0	Path Problem											0
iPS	ENSG00000233146	BPIFB5P	ENSG00000233146	CHM13_G0034811	BPIFB5P	BPIFB5P	unitary_pseudogene	unitary_pseudogene					0	0					1_to_1	identical gene model		10	10	1	1	0												0
iPS	ENSG00000233148	SYF2P2	ENSG00000233148	CHM13_G0055706	SYF2P2	SYF2P2	processed_pseudogene	processed_pseudogene	0.58	0.72	0.58	0.72	0	0			0	0	1_to_1	identical gene model		1	1	1	1	0												0
iPS	ENSG00000233153	UBE2E2-DT	ENSG00000233153	CHM13_G0038134	UBE2E2-AS1	UBE2E2-AS1	lncRNA	lncRNA					0	0			1	1	1_to_1	identical gene model		2;2;2;2	2;2;2;2	4	4	0												0
iPS	ENSG00000233154	LINC01762	ENSG00000233154	CHM13_G0002711	LINC01762	LINC01762	lncRNA	lncRNA					0	0					1_to_1	identical gene model		4;4;3;3;4;4;3	4;4;3;3;4;4;3	7	7	0												0
iPS	ENSG00000233155	HMGA1P8	ENSG00000233155	CHM13_G0031221	HMGA1P8	HMGA1P8	processed_pseudogene	processed_pseudogene	6.34286	7.73714	5.47	7.55	1	1	-0.0669759	0.190757	0.0357143	0.0285714	1_to_1	identical gene model		1	1	1	1	0									0	EFO_0000311	0.011714	0
iPS	ENSG00000233157		ENSG00000233157	CHM13_G0037627	Z97055.1	Z97055.1	processed_pseudogene	processed_pseudogene					0	0					1_to_1	identical gene model	0.998313	1	1	1	1	0	Clone Problem											0
iPS	ENSG00000233158	RPS24P6	ENSG00000233158	CHM13_G0031614	RPS24P6	RPS24P6	processed_pseudogene	processed_pseudogene					0	0					1_to_1	identical gene model		1	1	1	1	0	Path Problem											0
iPS	ENSG00000233159	RPL31P16	ENSG00000233159	CHM13_G0030560	RPL31P16	RPL31P16	processed_pseudogene	processed_pseudogene	1.325	1.6	1.325	1.6	0	0			0	0	1_to_1	identical gene model		1	1	1	1	0												0
iPS	ENSG00000233162	MORF4L1P6	ENSG00000233162	CHM13_G0058665	MORF4L1P6	MORF4L1P6	processed_pseudogene	processed_pseudogene					0	0					1_to_1	identical gene model		1	1	1	1	0												0
iPS	ENSG00000233163	RPS12P17	ENSG00000233163	CHM13_G0006538	RPS12P17	RPS12P17	processed_pseudogene	processed_pseudogene					0	0					1_to_1	identical gene model		1	1	1	1	0	GRC Housekeeping											0
iPS	ENSG00000233167	EEF1A1P26	ENSG00000233167	CHM13_G0049952	EEF1A1P26	EEF1A1P26	processed_pseudogene	processed_pseudogene					0	0					1_to_1	identical gene model		1	1	1	1	0												0
iPS	ENSG00000233170		ENSG00000233170	CHM13_G0053486	AC138356.2	AC138356.2	processed_pseudogene	processed_pseudogene	5.64125	6.865	6.17	7.17	1	1	-0.0593837	0.102625	0.136257	0.214228	1_to_1	identical gene model		1	1	1	1	0												0
iPS	ENSG00000233171																									0												0
iPS	ENSG00000233172																									0												0
iPS	ENSG00000233173	VN1R34P	ENSG00000233173	CHM13_G0050827	VN1R34P	VN1R34P	unitary_pseudogene	unitary_pseudogene					0	0					1_to_1	identical gene model		1	1	1	1	0												0
iPS	ENSG00000233175	FMNL1-AS1	ENSG00000233175	CHM13_G0024516	AC008105.1	AC008105.1	lncRNA	lncRNA	1.9175	2.2225	1.595	1.935	1	1	-0.0206752	0.0530506	0.347695	0.351313	1_to_1	identical gene model	0.999607	2;2	2;2	2	2	0	GRC Housekeeping								0	EFO_0005045	0.0020697	0
iPS	ENSG00000233176	OR7E157P	ENSG00000233176	LOFF_G0002550	OR7E157P	OR7E157P	unprocessed_pseudogene	unprocessed_pseudogene					0	0			1	1	1_to_1	identical gene model	0.997802	1	1	1	1	1	Gap, Path Problem, Variation		High Signal Region	High Signal Region								0
iPS	ENSG00000233178		ENSG00000233178	CHM13_G0056126	AL161457.2	AL161457.2	lncRNA	lncRNA	0.5175	0.174	0.405	0.11	1	1			0.616265	0.655614	1_to_1	exon_length_diff		2;3;2;3;4;4	2;3;2;3;4;4	6	6	0	Path Problem		High Signal Region						0	HP_0012864	0.013612	0
iPS	ENSG00000233179		ENSG00000233179	CHM13_G0037726	Z82249.1	Z82249.1	lncRNA	lncRNA					0	0					1_to_1	identical gene model		2	2	1	1	0	Clone Problem											0
iPS	ENSG00000233183		ENSG00000233183	CHM13_G0047646	AL138889.1	AL138889.1	lncRNA	lncRNA					0	0			0	0	1_to_1	exon_length_diff		2;2;3;2;3;5;3;2;2;3;2;4;3;2;2;2;2	2;2;3;2;3;5;3;2;2;3;2;4;3;2;2;2;2	17	17	0	GRC Housekeeping								0	EFO_0000305	0.02652	0
iPS	ENSG00000233184	DPH5-DT	ENSG00000233184	CHM13_G0002413	AC093157.1	AC093157.1	lncRNA	lncRNA	7.54375	8.75875	6.92	8.215	1	1	-0.0202789	0.0530506	0.980923	0.980923	1_to_1	identical gene model	0.999997	5;4;2;5;7;5;6;7;5;6;3;1;6;5;5;4;4;8;6;7	5;4;2;5;7;5;6;7;5;6;3;1;6;5;5;4;4;8;6;7	20	20	0									0	HP_0100806	0.011726	0
iPS	ENSG00000233186	KLF4P1	ENSG00000233186	CHM13_G0055254	KLF4P1	KLF4P1	processed_pseudogene	processed_pseudogene					0	0					1_to_1	identical gene model	0.998649	1	1	1	1	0												0
iPS	ENSG00000233189	RPL12P29	ENSG00000233189	CHM13_G0006858	RPL12P29	RPL12P29	processed_pseudogene	processed_pseudogene	0.72	0.843333	0.71	0.81	1	1	-0.0201061	0.0530506	0	0	1_to_1	identical gene model	0.998686	1	1	1	1	0	GRC Housekeeping											0
iPS	ENSG00000233190	RPS24P13	ENSG00000233190	CHM13_G0005996	RPS24P13	RPS24P13	processed_pseudogene	processed_pseudogene	0.91	1.03	0.91	1.03	0	0			0	0	1_to_1	identical gene model		1	1	1	1	0	GRC Housekeeping											0
iPS	ENSG00000233191		ENSG00000233191	CHM13_G0052687	AC006372.2	AC006372.2	lncRNA	lncRNA	0.21	0.196667	0.21	0.16	0	1	-0.020154	0.0530506	0	0	1_to_1	identical gene model		3;3	3;3	2	2	0									0	EFO_0000676	0.019026	0
iPS	ENSG00000233193		ENSG00000233193	CHM13_G0023251	AC005324.2	AC005324.2	lncRNA	lncRNA					0	0					1_to_1	identical gene model	0.998367	2	2	1	1	0												0
iPS	ENSG00000233196		ENSG00000233196	CHM13_G0004173	AL096803.2	AL096803.2	processed_pseudogene	processed_pseudogene	0.505	0.565	0.505	0.565	0	0			0	0	1_to_1	identical gene model		1	1	1	1	0												0
iPS	ENSG00000233197	TMEM256P1	ENSG00000233197	CHM13_G0006549	TMEM256P1	TMEM256P1	processed_pseudogene	processed_pseudogene					0	0					1_to_1	identical gene model		1	1	1	1	0	GRC Housekeeping											0
iPS	ENSG00000233198	RNF224	ENSG00000233198	CHM13_G0057456	RNF224	RNF224	protein_coding	protein_coding	0.61125	0.7175	0.545	0.635	1	1	-0.0198974	0.0530506	0	0	1_to_1	identical gene model	0.999444	3	3	1	1	0									0	EFO_0004541	0.041551	0
iPS	ENSG00000233200	LINC02634	ENSG00000233200	CHM13_G0006043	LINC02634	LINC02634	lncRNA	lncRNA	0.86	1.03	0.86	1.03	0	0			0	0	1_to_1	identical gene model		2	2	1	1	0	GRC Housekeeping											0
iPS	ENSG00000233203	DHCR24-DT	ENSG00000233203	CHM13_G0001708	DHCR24-DT	DHCR24-DT	lncRNA	lncRNA	0.8125	0.92	0.83	0.905	1	1	-0.0201566	0.0530506	0.93521	0.940891	1_to_1	exon_count_diff		2;2;3;2	2;2;2;2	4	4	0												0
iPS	ENSG00000233204	MAPRE1P3	ENSG00000233204	CHM13_G0032783	MAPRE1P3	MAPRE1P3	processed_pseudogene	processed_pseudogene					0	0					1_to_1	identical gene model	0.99824	1	1	1	1	0	Path Problem											0
iPS	ENSG00000233205	WBP1P2	ENSG00000233205	LOFF_G0001436	WBP1P2	WBP1P2	processed_pseudogene	processed_pseudogene	2.95	0.99	2.655	0.99	1	0			0.590327	0.967187	1_to_1	identical gene model	0.996715	1	1	1	1	0	Path Problem, Gap			High Signal Region								0
iPS	ENSG00000233206	RPS3AP1	ENSG00000233206	CHM13_G0035786	RPS3AP1	RPS3AP1	processed_pseudogene	processed_pseudogene					0	0					1_to_1	identical gene model		1	1	1	1	0												0
iPS	ENSG00000233207																									0												0
iPS	ENSG00000233208	LINC00642	ENSG00000233208	CHM13_G0017229	LINC00642	LINC00642	lncRNA	lncRNA	0.27	0.32	0.27	0.32	0	0			0.8	0.8	1_to_1	identical gene model	0.999382	2;2;3;3;4;4;4;4;3;3;3;4;4;4;4;3;5;2;2;2	2;2;3;3;4;4;4;4;3;3;3;4;4;4;4;3;5;2;2;2	20	20	0									0	EFO_0000305	0.012687	0
iPS	ENSG00000233211	GRPEL2P1	ENSG00000233211	CHM13_G0015263	GRPEL2P1	GRPEL2P1	processed_pseudogene	processed_pseudogene					0	0					1_to_1	identical gene model		1	1	1	1	0												0
iPS	ENSG00000233213	KCNJ6-AS1	ENSG00000233213	CHM13_G0036119	KCNJ6-AS1	KCNJ6-AS1	lncRNA	lncRNA	0.63	0.72	0.63	0.72	0	0			0	0	1_to_1	identical gene model		2	2	1	1	0									0	MONDO_0100339	0.0017234	0
iPS	ENSG00000233214		ENSG00000233214	CHM13_G0028473	AC002511.2	AC002511.2	lncRNA	lncRNA					0	0					1_to_1	identical gene model		2	2	1	1	0									0	EFO_0005842	0.022279	0
iPS	ENSG00000233215	LINC01687	ENSG00000233215	CHM13_G0035797	LINC01687	LINC01687	lncRNA	lncRNA					0	0			1	1	1_to_1	identical gene model		6;3;6;7;4;4;5;3	6;3;6;7;4;4;5;3	8	8	0	Variation								0	EFO_0001663	0.02488	0
iPS	ENSG00000233216		ENSG00000233216	CHM13_G0001750	AL357373.1	AL357373.1	processed_pseudogene	processed_pseudogene					0	0					1_to_1	identical gene model		1	1	1	1	0												0
iPS	ENSG00000233217	MROH3P	ENSG00000233217	CHM13_G0004320	MROH3P	MROH3P	transcribed_unitary_pseudogene	transcribed_unitary_pseudogene	1.05125	1.2175	1.1	1.27	1	1	-0.0201866	0.0530506	0.627451	0.627451	1_to_1	identical gene model	0.999448	22;18	22;18	2	2	0									0	EFO_0000685	0.0036958	0
iPS	ENSG00000233218																									0												0
iPS	ENSG00000233219		ENSG00000233219	CHM13_G0050293	AC008080.3	AC008080.3	lncRNA	lncRNA					0	0					1_to_1	identical gene model		3	3	1	1	0												0
iPS	ENSG00000233220	PRDM10-DT	ENSG00000233220	CHM13_G0011078	LINC00167	LINC00167	lncRNA	lncRNA	0.276	0.33	0.28	0.32	1	1	-0.0201773	0.0530506	0	0	1_to_1	identical gene model	0.999859	1	1	1	1	0									0	EFO_0001365	0.014044	0
iPS	ENSG00000233221	ARHGEF4-AS1	ENSG00000233221	CHM13_G0032334	AC133785.1	AC133785.1	lncRNA	lncRNA	1.03	1.195	1.05	1.275	1	1	-0.0211046	0.0530506	0.721066	0.721066	1_to_1	identical gene model	0.999938	2;2;2	2;2;2	3	3	0	Path Problem								0	EFO_0000305	0.038169	0
iPS	ENSG00000233222		ENSG00000233222	CHM13_G0003286	AL513523.3	AL513523.3	lncRNA	lncRNA					0	0			1	1	1_to_1	identical gene model		2	2	1	1	0	Variation											0
iPS	ENSG00000233223		ENSG00000233223	CHM13_G0023039	AC016876.2	AC016876.2	lncRNA	lncRNA	127.265	147.631	130.15	150.925	1	1	-0.0196146	0.0530506	0.0824085	0.0824085	1_to_1	exon_length_diff		2;2;2;2;2	2;2;2;2;2	5	5	0	Clone Problem											0
iPS	ENSG00000233225	SSBP3P1	ENSG00000233225	CHM13_G0050412	SSBP3P1	SSBP3P1	processed_pseudogene	processed_pseudogene	4.325	5.095	4.495	5.13	1	1	-0.0204844	0.0530506	0.185277	0.185277	1_to_1	identical gene model		1	1	1	1	0												0
iPS	ENSG00000233228	LPCAT2BP	ENSG00000233228	CHM13_G0002242	LPCAT2BP	LPCAT2BP	unitary_pseudogene	unitary_pseudogene					0	0					1_to_1	identical gene model		1	1	1	1	0									0	Orphanet_98974	0.085105	0
iPS	ENSG00000233229	CNOT7P1	ENSG00000233229	CHM13_G0058554	CNOT7P1	CNOT7P1	processed_pseudogene	processed_pseudogene	0.666	0.702857	0.59	0.42	1	1	-0.483301	0.112525	0.434524	0.353571	1_to_1	identical gene model	0.999295	1	1	1	1	0												0
iPS	ENSG00000233230		ENSG00000233230	CHM13_G0030763	AC079807.1	AC079807.1	lncRNA	lncRNA	6.35125	7.35	6.085	7.395	1	1	-0.0211399	0.0530506	0.691053	0.691053	1_to_1	identical gene model		2;2;2	2;2;2	3	3	0									0	MONDO_0100096	0.0045175	0
iPS	ENSG00000233231	HNRNPA1P49	ENSG00000233231	CHM13_G0049585	HNRNPA1P49	HNRNPA1P49	processed_pseudogene	processed_pseudogene	1.72125	2.06625	1.03	1.225	1	1	-0.0192076	0.0530506	0	0	1_to_1	identical gene model	0.999336	1	1	1	1	0												0
iPS	ENSG00000233232	NPIPB7	ENSG00000233232	CHM13_G0021068	NPIPB7	NPIPB7	protein_coding	protein_coding	0.84625	0.81	0.77	0.71	1	1	0.470359	0.0924704	0.927405	0.928175	1_to_1	exon_length_diff		7;7;7	7;7;7	3	3	0	Clone Problem			High Signal Region					0	EFO_0004696	0.062033	0
iPS	ENSG00000233234		ENSG00000233234	CHM13_G0000138	AL592464.2	AL592464.2	lncRNA	lncRNA					0	0					1_to_1	identical gene model		2	2	1	1	0	Gap											0
iPS	ENSG00000233235		ENSG00000233235	CHM13_G0002197	BX119321.1	BX119321.1	unprocessed_pseudogene	unprocessed_pseudogene					0	0					1_to_1	identical gene model		4	4	1	1	0												0
iPS	ENSG00000233236	LINC02573	ENSG00000233236	CHM13_G0035781	LINC02573	LINC02573	lncRNA	lncRNA					0	0					1_to_1	identical gene model	0.997464	2	2	1	1	0									0	EFO_0005044	0.004026	0
iPS	ENSG00000233237	LINC00472	ENSG00000233237	CHM13_G0048247	LINC00472	LINC00472	lncRNA	lncRNA	2.14875	2.52375	1.875	2.25	1	1	-0.0258318	0.0530506	0.242513	0.240861	1_to_1	exon_length_diff		6;2;4;2;4;3;3;6;4;5;4;3;4;3;2	6;2;4;2;4;3;3;6;4;5;4;3;4;3;2	15	15	0	GRC Housekeeping								0	EFO_0003060	0.029707	0
iPS	ENSG00000233238	DEFA9P	ENSG00000233238	CHM13_G0052806	DEFA9P	DEFA9P	unprocessed_pseudogene	unprocessed_pseudogene					0	0					1_to_1	identical gene model		2	2	1	1	0	Clone Problem, Variation											0
iPS	ENSG00000233242		ENSG00000233242	CHM13_G0055792	AL512604.2	AL512604.2	lncRNA	lncRNA	0.456667	0.533333	0.56	0.67	1	1	-0.0200364	0.0530506	0.25	0.25	1_to_1	identical gene model	0.996374	2;3;2	2;3;2	3	3	0									0	EFO_0000702	0.005834	0
iPS	ENSG00000233243	VKORC1P1	ENSG00000233243	CHM13_G0057896	AC112492.5	AC112492.5	processed_pseudogene	processed_pseudogene					0	0					1_to_1	identical gene model		1	1	1	1	0												0
iPS	ENSG00000233244																									0												0
iPS	ENSG00000233246	PHC2-AS1	ENSG00000233246	CHM13_G0001077	PHC2-AS1	PHC2-AS1	lncRNA	lncRNA	0.765	0.84	0.765	0.84	0	0			0	0	1_to_1	identical gene model		3	3	1	1	0									0	EFO_0000702	0.010594	0
iPS	ENSG00000233247	UBE2E4P	ENSG00000233247	CHM13_G0057714	AC002524.1	AC002524.1	processed_pseudogene	processed_pseudogene	2.71	3.21143	3.13	3.67	1	1	-0.0211886	0.0530506	0.183874	0.183874	1_to_1	identical gene model		1	1	1	1	0									0	MONDO_0004976	0.0051741	0
iPS	ENSG00000233248	MTND6P9	ENSG00000233248	CHM13_G0032659	MTND6P9	MTND6P9	processed_pseudogene	processed_pseudogene					0	0					1_to_1	identical gene model		1	1	1	1	0	Path Problem											0
iPS	ENSG00000233250		ENSG00000233250	CHM13_G0058391	AC233728.1	AC233728.1	lncRNA	lncRNA					0	0					1_to_1	identical gene model		2	2	1	1	0	Path Problem											0
iPS	ENSG00000233251		ENSG00000233251	CHM13_G0030869	AC007743.1	AC007743.1	lncRNA	lncRNA	0.23	0.266	0.23	0.25	1	1	-0.0201486	0.0530506	0.928667	0.928667	1_to_1	identical gene model		3;3;5;4;3	3;3;5;4;3	5	5	0									0	EFO_0000571	0.0078868	0
iPS	ENSG00000233252	CRIP1P1	ENSG00000233252	CHM13_G0037995	CRIP1P1	CRIP1P1	processed_pseudogene	processed_pseudogene					0	0					1_to_1	identical gene model	0.995664	1	1	1	1	0												0
iPS	ENSG00000233254	RPL21P134	ENSG00000233254	CHM13_G0058724	RPL21P134	RPL21P134	processed_pseudogene	processed_pseudogene	0.77	2.865	0.77	2.055	0	1			0.996934	0.942374	1_to_1	identical gene model		1	1	1	1	0	Path Problem											0
iPS	ENSG00000233256		ENSG00000233256	CHM13_G0005673	AL355870.1	AL355870.1	lncRNA	lncRNA	2.16333	2.51833	1.75	2.11	1	1	-0.0198703	0.0530506	0	0	1_to_1	identical gene model		2	2	1	1	0	GRC Housekeeping											0
iPS	ENSG00000233258		ENSG00000233258	CHM13_G0006845	AL390786.1	AL390786.1	lncRNA	lncRNA					0	0					1_to_1	identical gene model		2	2	1	1	0	GRC Housekeeping											0
iPS	ENSG00000233259	FABP3P2	ENSG00000233259	CHM13_G0014719	FABP3P2	FABP3P2	processed_pseudogene	processed_pseudogene					0	0					1_to_1	identical gene model		1	1	1	1	0												0
iPS	ENSG00000233260	RPSAP63	ENSG00000233260	CHM13_G0059478	RPSAP63	RPSAP63	processed_pseudogene	processed_pseudogene	0.25	0.3	0.25	0.3	0	0			0	0	1_to_1	identical gene model		1	1	1	1	0												0
iPS	ENSG00000233261	FAM238A	ENSG00000233261	CHM13_G0005875	FAM238A	FAM238A	transcribed_unprocessed_pseudogene	transcribed_unprocessed_pseudogene	0.29	0.28	0.29	0.3	0	1			0.5	0.25	1_to_1	identical gene model	0.999735	4;2	4;2	2	2	0	GRC Housekeeping											0
iPS	ENSG00000233262	SLC28A3-AS1	ENSG00000233262	CHM13_G0056320	AL356134.1	AL356134.1	lncRNA	lncRNA					0	0					1_to_1	identical gene model	0.998895	2	2	1	1	0												0
iPS	ENSG00000233263	CAPZA1P4	ENSG00000233263	CHM13_G0052092	CAPZA1P4	CAPZA1P4	processed_pseudogene	processed_pseudogene					0	0					1_to_1	identical gene model	0.998594	2	2	1	1	0												0
iPS	ENSG00000233264		ENSG00000233264	CHM13_G0049895	AC006042.2	AC006042.2	processed_pseudogene	processed_pseudogene	1.25857	1.45714	1.27	1.44	1	1	-0.0208024	0.0530506	0	0	1_to_1	identical gene model		3	3	1	1	0												0
iPS	ENSG00000233266	HMGB1P31	ENSG00000233266	CHM13_G0030825	HMGB1P31	HMGB1P31	processed_pseudogene	processed_pseudogene	3.33125	3.87	2.605	2.945	1	1	-0.0203115	0.0530506	0	0	1_to_1	identical gene model	0.997185	1	1	1	1	0												0
iPS	ENSG00000233268		ENSG00000233268	CHM13_G0000295	AL691449.1	AL691449.1	processed_pseudogene	processed_pseudogene					0	0					1_to_1	identical gene model		2	2	1	1	0												0
iPS	ENSG00000233270	SNRPEP4	ENSG00000233270	CHM13_G0027271	SNRPEP4	SNRPEP4	processed_pseudogene	processed_pseudogene	340.293	399.725	394.675	477.59	1	1	-0.0253671	0.0751581	0.441236	0.441115	1_to_1	identical gene model		1	1	1	1	0									0	EFO_0005537	0.0014783	0
iPS	ENSG00000233271		ENSG00000233271	CHM13_G0001711	AL590440.1	AL590440.1	lncRNA	lncRNA					0	0			1	1	1_to_1	identical gene model	0.987617	2	2	1	1	0												0
iPS	ENSG00000233272	PNPT1P2	ENSG00000233272	CHM13_G0051880	PNPT1P2	PNPT1P2	processed_pseudogene	processed_pseudogene	0.1	0.11	0.1	0.11	0	0			0	0	1_to_1	identical gene model		4	4	1	1	0												0
iPS	ENSG00000233273	AMMECR1LP1	ENSG00000233273	CHM13_G0015347	AMMECR1LP1	AMMECR1LP1	processed_pseudogene	processed_pseudogene					0	0					1_to_1	identical gene model		1	1	1	1	0												0
iPS	ENSG00000233275		ENSG00000233275	CHM13_G0031636	AC009238.2	AC009238.2	processed_pseudogene	processed_pseudogene					0	0					1_to_1	identical gene model		1	1	1	1	0	Path Problem			Low Mappability								0
iPS	ENSG00000233276	GPX1	ENSG00000233276	CHM13_G0038649	GPX1	GPX1	polymorphic_pseudogene	polymorphic_pseudogene	111.901	10.3537	92.77	9.105	1	1	3.60604	2.78331e-05	0.980041	0.998639	1_to_1	exon_count_diff		2;1;3;2;2;2	2;1;2;2;2;2	6	6	0					0	Hemolytic anemia due to glutathione peroxidase deficiency	1	association	0	EFO_0000389	0.22858	0
iPS	ENSG00000233277	LINC01728	ENSG00000233277	CHM13_G0035068	LINC01728	LINC01728	lncRNA	lncRNA					0	0					1_to_1	identical gene model	0.999327	2	2	1	1	0									0	EFO_0003060	0.033661	0
iPS	ENSG00000233278	RPS26P2	ENSG00000233278	CHM13_G0055577	RPS26P2	RPS26P2	processed_pseudogene	processed_pseudogene	0.66	0.75	0.66	0.75	0	0			0	0	1_to_1	identical gene model		1	1	1	1	0												0
iPS	ENSG00000233285	MTCYBP10	ENSG00000233285	CHM13_G0032357	MTCYBP10	MTCYBP10	unprocessed_pseudogene	unprocessed_pseudogene					0	0					1_to_1	identical gene model		1	1	1	1	0	Path Problem											0
iPS	ENSG00000233286	MTND3P10	ENSG00000233286	CHM13_G0032148	MTND3P10	MTND3P10	processed_pseudogene	processed_pseudogene					0	0					1_to_1	identical gene model		1	1	1	1	0	Path Problem											0
iPS	ENSG00000233287		ENSG00000233287	CHM13_G0052083	AC009362.1	AC009362.1	processed_pseudogene	processed_pseudogene	2.085	2.4525	2.23	2.63	1	1	-0.0206095	0.0530506	0	0	1_to_1	identical gene model		1	1	1	1	0												0
iPS	ENSG00000233288		ENSG00000233288	CHM13_G0050694	AC092447.5	AC092447.5	lncRNA	lncRNA					0	0					1_to_1	exon_length_diff		3;3;2;2;2;2;2	3;3;2;2;2;2;2	7	7	0												0
iPS	ENSG00000233290		ENSG00000233290	CHM13_G0002088	AL157944.1	AL157944.1	lncRNA	lncRNA	1.14375	1.33	1.185	1.34	1	1	-0.0218962	0.0530506	0.536187	0.536187	1_to_1	identical gene model	0.999697	7;5;3;3;5;4	7;5;3;3;5;4	6	6	0	Variation								0	EFO_0000326	0.038052	0
iPS	ENSG00000233291	RPL7AP61	ENSG00000233291	CHM13_G0015364	RPL7AP61	RPL7AP61	processed_pseudogene	processed_pseudogene					0	0					1_to_1	identical gene model		1	1	1	1	0												0
iPS	ENSG00000233292		ENSG00000233292	CHM13_G0006960	AL513533.1	AL513533.1	processed_pseudogene	processed_pseudogene					0	0					1_to_1	identical gene model		1	1	1	1	0												0
iPS	ENSG00000233293		ENSG00000233293	CHM13_G0034785	AL133343.2	AL133343.2	lncRNA	lncRNA					0	0					1_to_1	identical gene model		3	3	1	1	0												0
iPS	ENSG00000233295	FAM90A20P	ENSG00000233295	CHM13_G0052829	FAM90A20P	FAM90A20P	unprocessed_pseudogene	unprocessed_pseudogene	0.294		0.21		1	0			0.166667	1	1_to_1	identical gene model	0.992797	4	4	1	1	0	Variation		High Signal Region	High Signal Region								0
iPS	ENSG00000233296	TMEM18-DT	ENSG00000233296	CHM13_G0029967	TMEM18-DT	TMEM18-DT	lncRNA	lncRNA	0.97875	1.16	1.115	1.305	1	1	-0.0196515	0.0530506	0.131396	0.131396	1_to_1	exon_length_diff		3;3;2	3;3;2	3	3	0									0	EFO_1001974	0.0023852	0
iPS	ENSG00000233297	RASA4DP	ENSG00000233297	CHM13_G0051628	RASA4DP	RASA4DP	unprocessed_pseudogene	unprocessed_pseudogene	1.3075		1.01		1	0			0.901361	1	1_to_1	identical gene model	0.997232	9	9	1	1	0	Variation		High Signal Region	High Signal Region								0
iPS	ENSG00000233299	HIGD1AP4	ENSG00000233299	CHM13_G0033758	HIGD1AP4	HIGD1AP4	processed_pseudogene	processed_pseudogene					0	0					1_to_1	identical gene model		1	1	1	1	0												0
iPS	ENSG00000233300	EIF4A1P1	ENSG00000233300	CHM13_G0035870	EIF4A1P1	EIF4A1P1	processed_pseudogene	processed_pseudogene					0	0					1_to_1	identical gene model	0.999143	1	1	1	1	0												0
iPS	ENSG00000233301	OR4C14P	ENSG00000233301	CHM13_G0009002	OR4C14P	OR4C14P	unprocessed_pseudogene	unprocessed_pseudogene					0	0					1_to_1	exon_length_diff		1	1	1	1	0												0
iPS	ENSG00000233303	XXYLT1-AS1	ENSG00000233303	CHM13_G0040879	XXYLT1-AS1	XXYLT1-AS1	lncRNA	lncRNA					0	0					1_to_1	identical gene model		4	4	1	1	0												0
iPS	ENSG00000233304	LINC01346	ENSG00000233304	CHM13_G0000172	LINC01346	LINC01346	lncRNA	lncRNA					0	0			0.666667	0.666667	1_to_1	identical gene model	0.999679	3;3;3;2	3;3;3;2	4	4	0									0	EFO_1000044	0.035857	0
iPS	ENSG00000233306	TRGV2	ENSG00000233306	CHM13_G0050387	TRGV2	TRGV2	TR_V_gene	TR_V_gene	0.64	0.75	0.64	0.75	0	0			0	0	1_to_1	identical gene model	0.998712	2	2	1	1	0									0	EFO_0000729	0.004518	0
iPS	ENSG00000233307	SRSF3P6	ENSG00000233307	CHM13_G0031947	SRSF3P6	SRSF3P6	processed_pseudogene	processed_pseudogene					0	0					1_to_1	identical gene model		1	1	1	1	0	Path Problem, Gap											0
iPS	ENSG00000233308	OSTN-AS1	ENSG00000233308	CHM13_G0040810	OSTN-AS1	OSTN-AS1	lncRNA	lncRNA	0.71	0.83	0.71	0.83	0	0			0	0	1_to_1	identical gene model		6;3	6;3	2	2	0									0	EFO_0008511	0.0046906	0
iPS	ENSG00000233309	RPS6P12	ENSG00000233309	CHM13_G0056294	RPS6P12	RPS6P12	processed_pseudogene	processed_pseudogene	0.698	0.842	0.42	0.52	1	1	-0.0201834	0.0530506	0	0	1_to_1	identical gene model		1	1	1	1	0												0
iPS	ENSG00000233311	MTCO1P54	ENSG00000233311	CHM13_G0033372	MTCO1P54	MTCO1P54	processed_pseudogene	processed_pseudogene					0	0					1_to_1	identical gene model		1	1	1	1	0												0
iPS	ENSG00000233313	HMGA1P5	ENSG00000233313	CHM13_G0006713	HMGA1P5	HMGA1P5	processed_pseudogene	processed_pseudogene					0	0					1_to_1	identical gene model		1	1	1	1	0	GRC Housekeeping											0
iPS	ENSG00000233316	DSCR10	ENSG00000233316	CHM13_G0036125	DSCR10	DSCR10	lncRNA	lncRNA					0	0					1_to_1	identical gene model		3	3	1	1	0									0	EFO_0001064;EFO_0000311	0.0014783	0
iPS	ENSG00000233318	RPL31P45	ENSG00000233318	CHM13_G0005814	RPL31P45	RPL31P45	processed_pseudogene	processed_pseudogene					0	0					1_to_1	identical gene model		1	1	1	1	0	GRC Housekeeping											0
iPS	ENSG00000233319	PPIAP32	ENSG00000233319	CHM13_G0007687	PPIAP32	PPIAP32	processed_pseudogene	processed_pseudogene					0	0					1_to_1	identical gene model		1	1	1	1	0												0
iPS	ENSG00000233320																									0												0
iPS	ENSG00000233321	LINC02669	ENSG00000233321	CHM13_G0005496	LINC02669	LINC02669	lncRNA	lncRNA					0	0			1	1	1_to_1	exon_length_diff		5;5;5;5;4;7;4;4;5;3;5;6;5;6;4;4;4;4;4;2	5;5;5;5;4;7;4;4;5;3;5;6;5;6;4;4;4;4;4;2	20	20	0												0
iPS	ENSG00000233324	EEF1A1P34	ENSG00000233324	CHM13_G0034519	EEF1A1P34	EEF1A1P34	processed_pseudogene	processed_pseudogene	0.275	0.3225	0.27	0.32	1	1	-0.0200181	0.0530506	0	0	1_to_1	identical gene model	0.999052	1	1	1	1	0												0
iPS	ENSG00000233325	MIPEPP3	ENSG00000233325	CHM13_G0014342	MIPEPP3	MIPEPP3	transcribed_unprocessed_pseudogene	transcribed_unprocessed_pseudogene	2.05	1.786	1.55	1.76	1	1	0.653897	0.0530506	0	0.661905	1_to_1	exon_count_diff		3;4	3;3	2	2	0												0
iPS	ENSG00000233327	USP32P2	ENSG00000233327	CHM13_G0023394	USP32P2	USP32P2	transcribed_unprocessed_pseudogene	transcribed_unprocessed_pseudogene	0.12	0.36	0.12	0.36	0	0	-0.355997	0.191304	0.9959	0.993177	1_to_1	identical gene model	0.999932	5;5;3;4;3	5;5;3;4;3	5	5	0				High Signal Region								0
iPS	ENSG00000233328	PFN1P1	ENSG00000233328	CHM13_G0003888	PFN1P1	PFN1P1	processed_pseudogene	processed_pseudogene	17.692	20.608	13.08	15.48	1	1	-0.0129403	0.468107	0.162583	0.164747	1_to_1	identical gene model		1	1	1	1	0												0
iPS	ENSG00000233329	RPS16P3	ENSG00000233329	CHM13_G0032507	RPS16P3	RPS16P3	processed_pseudogene	processed_pseudogene					0	0					1_to_1	identical gene model		1	1	1	1	0	Path Problem											0
iPS	ENSG00000233330		ENSG00000233330	CHM13_G0049308	AL078581.2	AL078581.2	lncRNA	lncRNA	2.78	3.285	2.79	3.235	1	1	-0.0201356	0.0530506	0	0	1_to_1	identical gene model		2	2	1	1	0	Unknown								0	Orphanet_35093	0.0015136	0
iPS	ENSG00000233332		ENSG00000233332	CHM13_G0005078	AL122008.3	AL122008.3	lncRNA	lncRNA	1.25125	1.4575	1.105	1.26	1	1	-0.0213481	0.0530506	0	0	1_to_1	identical gene model		2	2	1	1	0									0	EFO_0000702	0.0044141	0
iPS	ENSG00000233333	RNFT1P2	ENSG00000233333	CHM13_G0002048	RNFT1P2	RNFT1P2	processed_pseudogene	processed_pseudogene					0	0					1_to_1	identical gene model		1	1	1	1	0												0
iPS	ENSG00000233334	FAM53B-AS1	ENSG00000233334	CHM13_G0007611	FAM53B-AS1	FAM53B-AS1	lncRNA	lncRNA	0.36	0.42	0.36	0.42	0	0			0	0	1_to_1	identical gene model	0.999207	2;2;3	2;2;3	3	3	0												0
iPS	ENSG00000233335	RPL36AP14	ENSG00000233335	CHM13_G0030717	RPL36AP14	RPL36AP14	processed_pseudogene	processed_pseudogene					0	0					1_to_1	identical gene model		1	1	1	1	0												0
iPS	ENSG00000233336		ENSG00000233336	CHM13_G0000428	AC245056.1	AC245056.1	lncRNA	lncRNA					0	0					1_to_1	exon_length_diff		2	2	1	1	1	Missing sequence, Gap, GRC Housekeeping, Path Problem			High Signal Region								0
iPS	ENSG00000233337	UBE2FP3	ENSG00000233337	CHM13_G0002594	UBE2FP3	UBE2FP3	processed_pseudogene	processed_pseudogene	3.19625	3.77625	3.285	3.7	1	1	-0.0202655	0.0530506	0	0	1_to_1	identical gene model		1	1	1	1	0												0
iPS	ENSG00000233338	TLR8-AS1	ENSG00000233338	CHM13_G0057683	TLR8-AS1	TLR8-AS1	lncRNA	lncRNA	0.395	0.475	0.395	0.475	0	0			0	0	1_to_1	identical gene model	0.999467	3	3	1	1	0									0	EFO_0002690	0.0033669	0
iPS	ENSG00000233339		ENSG00000233339	CHM13_G0031878	AC018878.1	AC018878.1	lncRNA	lncRNA	0.45	0.51	0.45	0.51	0	0			0	0	1_to_1	identical gene model	0.998427	2	2	1	1	0	Path Problem											0
iPS	ENSG00000233340		ENSG00000233340	CHM13_G0007410	AL139120.1	AL139120.1	lncRNA	lncRNA					0	0					1_to_1	identical gene model		3	3	1	1	0									0	EFO_0002496	0.050492	0
iPS	ENSG00000233342		ENSG00000233342	CHM13_G0049530	AL139393.2	AL139393.2	lncRNA	lncRNA					0	0					1_to_1	identical gene model	0.999911	4;4;2	4;4;2	3	3	0									0	EFO_0000280	0.037008	0
iPS	ENSG00000233343	ATP6V1G1P4	ENSG00000233343	CHM13_G0006041	ATP6V1G1P4	ATP6V1G1P4	processed_pseudogene	processed_pseudogene					0	0					1_to_1	identical gene model		1	1	1	1	0	GRC Housekeeping											0
iPS	ENSG00000233347	ERP29P1	ENSG00000233347	CHM13_G0035310	ERP29P1	ERP29P1	processed_pseudogene	processed_pseudogene	1.8975	2.23625	1.7	2.015	1	1	-0.020514	0.0530506	0.025	0.025	1_to_1	identical gene model		1	1	1	1	0												0
iPS	ENSG00000233349	LINC00333	ENSG00000233349	CHM13_G0015229	LINC00333	LINC00333	lncRNA	lncRNA					0	0					1_to_1	identical gene model	0.997993	3	3	1	1	0												0
iPS	ENSG00000233351		ENSG00000233351	CHM13_G0048988	AL356124.2	AL356124.2	lncRNA	lncRNA					0	0			1	1	1_to_1	identical gene model		2	2	1	1	0												0
iPS	ENSG00000233352		ENSG00000233352	CHM13_G0035112	AL035660.1	AL035660.1	unprocessed_pseudogene	unprocessed_pseudogene					0	0					1_to_1	identical gene model		2	2	1	1	0												0
iPS	ENSG00000233353	RPS7P9	ENSG00000233353	CHM13_G0006828	RPS7P9	RPS7P9	processed_pseudogene	processed_pseudogene					0	0					1_to_1	identical gene model	0.997265	1	1	1	1	0	GRC Housekeeping											0
iPS	ENSG00000233354	LINC00028	ENSG00000233354	CHM13_G0034741	LINC00028	LINC00028	lncRNA	lncRNA	0.57	0.71	0.57	0.71	0	0			0	0	1_to_1	identical gene model		4	4	1	1	0												0
iPS	ENSG00000233355	CHRM3-AS2	ENSG00000233355	CHM13_G0005193	CHRM3-AS2	CHRM3-AS2	lncRNA	lncRNA	0.195	0.22	0.195	0.22	0	0	-0.0202669	0.0530506	0.25	0.25	1_to_1	identical gene model	0.999984	1;5;2;4;5;3;5;4;3;2	1;5;2;4;5;3;5;4;3;2	10	10	0									0	EFO_1000044	0.040247	0
iPS	ENSG00000233357	RPL30P15	ENSG00000233357	CHM13_G0057695	RPL30P15	RPL30P15	processed_pseudogene	processed_pseudogene					0	0					1_to_1	identical gene model	0.998129	1	1	1	1	0												0
iPS	ENSG00000233358		ENSG00000233358	CHM13_G0047004	AL035401.1	AL035401.1	lncRNA	lncRNA					0	0					1_to_1	identical gene model	0.999703	3	3	1	1	0									0	EFO_0000365	0.038784	0
iPS	ENSG00000233359		ENSG00000233359	CHM13_G0002428	AC114485.1	AC114485.1	lncRNA	lncRNA					0	0					1_to_1	exon_length_diff		6;3	6;3	2	2	0												0
iPS	ENSG00000233360	PDXP-DT	ENSG00000233360	CHM13_G0037387	PDXP-DT	PDXP-DT	lncRNA	lncRNA	0.383333	0.451667	0.335	0.385	1	1	-0.0204382	0.0530506	0.757581	0.757581	1_to_1	identical gene model	0.998521	6	6	1	1	0	Clone Problem								0	EFO_0000641	0.0031599	0
iPS	ENSG00000233363		ENSG00000233363	CHM13_G0052627	AC006019.2	AC006019.2	lncRNA	lncRNA					0	0					1_to_1	identical gene model		2	2	1	1	0												0
iPS	ENSG00000233365		ENSG00000233365	CHM13_G0049579	AL121956.1	AL121956.1	lncRNA	lncRNA					0	0					1_to_1	identical gene model		5	5	1	1	0												0
iPS	ENSG00000233366	ZNF90P2	ENSG00000233366	CHM13_G0047245	ZNF90P2	ZNF90P2	processed_pseudogene	processed_pseudogene	0.25	0.29	0.25	0.29	0	0			0	0	1_to_1	identical gene model	0.999442	1	1	1	1	0	Path Problem, Variation, GRC Housekeeping											0
iPS	ENSG00000233367		ENSG00000233367	CHM13_G0055300	AL133480.1	AL133480.1	lncRNA	lncRNA	0.59	0.63	0.59	0.63	0	0			0	0	1_to_1	identical gene model		2	2	1	1	0									0	EFO_0000305	0.013346	0
iPS	ENSG00000233368																									0												0
iPS	ENSG00000233369	GTF2IP4	ENSG00000233369		GTF2IP4		transcribed_processed_pseudogene		1.705		1.595		1				0.997807		hg38_spec_gene			22;24		2		0	Gap, Path Problem											0
iPS	ENSG00000233370	ACTR1AP1	ENSG00000233370	CHM13_G0031961	ACTR1AP1	ACTR1AP1	processed_pseudogene	processed_pseudogene	0.33	0.55	0.33	0.55	0	0			0	0	1_to_1	identical gene model		1	1	1	1	1	Gap, Path Problem											0
iPS	ENSG00000233372		ENSG00000233372	CHM13_G0000966	AL137076.1	AL137076.1	lncRNA	lncRNA					0	0					1_to_1	identical gene model		2	2	1	1	0												0
iPS	ENSG00000233376		ENSG00000233376	CHM13_G0035082	AL117382.3	AL117382.3	lncRNA	lncRNA					0	0					1_to_1	identical gene model	0.995069	2	2	1	1	0									0	EFO_0000478	0.029634	0
iPS	ENSG00000233377	MTND4P20	ENSG00000233377	CHM13_G0007078	MTND4P20	MTND4P20	processed_pseudogene	processed_pseudogene					0	0					1_to_1	identical gene model		1	1	1	1	0												0
iPS	ENSG00000233379		ENSG00000233379	CHM13_G0015172	AL139002.1	AL139002.1	lncRNA	lncRNA	0.21	0.24	0.21	0.24	0	0			0.5	0.5	1_to_1	identical gene model	0.999303	3;3	3;3	2	2	0												0
iPS	ENSG00000233380	RPS2P48	ENSG00000233380	CHM13_G0024808	RPS2P48	RPS2P48	processed_pseudogene	processed_pseudogene	1.016	1.182	0.83	0.94	1	1	-0.0208021	0.0530506	0.184127	0.184127	1_to_1	identical gene model		1	1	1	1	0	GRC Housekeeping, Gap											0
iPS	ENSG00000233381	AK4P3	ENSG00000233381	CHM13_G0011940	AK4P3	AK4P3	processed_pseudogene	processed_pseudogene	1.8075	1.71833	1.56	1.51	1	1	-0.548962	0.0725347	0.802183	0.769471	1_to_1	identical gene model		1	1	1	1	0									0	EFO_0004875	0.13827	0
iPS	ENSG00000233382	NKAPP1	ENSG00000233382	CHM13_G0059299	NKAPP1	NKAPP1	transcribed_processed_pseudogene	transcribed_processed_pseudogene	2.675	3.1475	2.75	3.285	1	1	-0.0203242	0.0530506	0.569563	0.569563	1_to_1	identical gene model		5;2;2;3;2;1	5;2;2;3;2;1	6	6	0	Path Problem			Low Mappability					0	EFO_0000571	0.0022175	0
iPS	ENSG00000233383		ENSG00000233383	CHM13_G0050969	AC073089.1	AC073089.1	processed_pseudogene	processed_pseudogene					0	0					1_to_1	identical gene model		1	1	1	1	0												0
iPS	ENSG00000233384	CNIH3-AS2	ENSG00000233384	CHM13_G0004842	CNIH3-AS2	CNIH3-AS2	lncRNA	lncRNA	1.0175	1.2125	1	1.165	1	1	-0.0497186	0.166457	0.316496	0.313024	1_to_1	identical gene model	0.999688	4;3;2	4;3;2	3	3	0												0
iPS	ENSG00000233385	MTCO3P8	ENSG00000233385	CHM13_G0050844	MTCO3P8	MTCO3P8	unprocessed_pseudogene	unprocessed_pseudogene					0	0					1_to_1	identical gene model		1	1	1	1	0												0
iPS	ENSG00000233387	IATPR	ENSG00000233387	CHM13_G0006014	IATPR	IATPR	lncRNA	lncRNA					0	0					1_to_1	identical gene model		2	2	1	1	0	GRC Housekeeping											0
iPS	ENSG00000233388		ENSG00000233388	CHM13_G0037306	AL022334.1	AL022334.1	processed_pseudogene	processed_pseudogene	0.3375	0.334	0.19	0.18	1	1	-0.221539	0.330576	0	0	1_to_1	exon_length_diff		1	1	1	1	0	Clone Problem											0
iPS	ENSG00000233392	UICLM	ENSG00000233392	CHM13_G0034104	AC104809.2	AC104809.2	lncRNA	lncRNA		0.105		0.105	0	0	-0.0201408	0.0530506	0.222222	0.222222	1_to_1	identical gene model	0.993642	9;5;2	9;5;2	3	3	0									0	EFO_0000365	0.039515	0
iPS	ENSG00000233393		ENSG00000233393	CHM13_G0036073	AP000688.2	AP000688.2	lncRNA	lncRNA	28.4363	33.04	28.26	32.745	1	1	-0.0195414	0.0530506	0	0.000737723	1_to_1	identical gene model	0.999713	2	2	1	1	0									0	EFO_0001064	0.027746	0
iPS	ENSG00000233394																									0												0
iPS	ENSG00000233395	LINC00841	ENSG00000233395	CHM13_G0006181	LINC00841	LINC00841	lncRNA	lncRNA					0	0					1_to_1	exon_length_diff		3;2;2;6;4;6;3;5;2	3;2;2;6;4;6;3;5;2	9	9	0	GRC Housekeeping								0	EFO_0000305	0.011361	0
iPS	ENSG00000233396	LINC01719	ENSG00000233396	CHM13_G0002938	LINC01719	LINC01719	lncRNA	lncRNA	0.59	0.90125	0.55	0.53	1	1	-0.488493	0.0426535	0.984352	0.981011	1_to_1	exon_length_diff		3;4;3;2;3;5;4;3;3	3;4;3;2;3;5;4;3;3	9	9	0	Gap, Missing sequence, Clone Problem, Path Problem			High Signal Region								0
iPS	ENSG00000233397		ENSG00000233397	CHM13_G0032757	AC008063.1	AC008063.1	lncRNA	lncRNA					0	0					1_to_1	identical gene model		2;2;2	2;2;2	3	3	0	Path Problem											0
iPS	ENSG00000233399	LINC01648	ENSG00000233399	CHM13_G0000965	LINC01648	LINC01648	lncRNA	lncRNA	0.165	0.2	0.165	0.2	0	0			0	0	1_to_1	identical gene model	0.998724	7	7	1	1	0									0	EFO_0000384	0.0093636	0
iPS	ENSG00000233401	PRKAR1AP1	ENSG00000233401	CHM13_G0002246	PRKAR1AP1	PRKAR1AP1	processed_pseudogene	processed_pseudogene	0.3	0.355	0.3	0.355	0	0			0	0	1_to_1	identical gene model		1	1	1	1	0												0
iPS	ENSG00000233402	TARDBPP1	ENSG00000233402	CHM13_G0034346	TARDBPP1	TARDBPP1	processed_pseudogene	processed_pseudogene					0	0					1_to_1	identical gene model	0.998336	1	1	1	1	0									0	EFO_0005318;MONDO_0004976	0.0072068	0
iPS	ENSG00000233403		ENSG00000233403	CHM13_G0057866	AC121342.1	AC121342.1	lncRNA	lncRNA					0	0					1_to_1	exon_length_diff		4	4	1	1	0												0
iPS	ENSG00000233404																									0												0
iPS	ENSG00000233405	LINC01046	ENSG00000233405	CHM13_G0014339	LINC01046	LINC01046	lncRNA	lncRNA	0.246	0.284	0.23	0.25	1	1	-0.0202163	0.0530506	0.3	0.3	1_to_1	identical gene model	0.99782	5;4	5;4	2	2	0												0
iPS	ENSG00000233406		ENSG00000233406	CHM13_G0001574	AL162430.1	AL162430.1	processed_pseudogene	processed_pseudogene	0.466667	0.465	0.42	0.39	1	1	0.115025	0.312007	0.796114	0.786429	1_to_1	identical gene model		1	1	1	1	0												0
iPS	ENSG00000233407		ENSG00000233407	CHM13_G0001553	AL592182.1	AL592182.1	lncRNA	lncRNA					0	0					1_to_1	identical gene model		2	2	1	1	0												0
iPS	ENSG00000233408		ENSG00000233408	CHM13_G0036442	AP000534.1	AP000534.1	lncRNA	lncRNA					0	0					1_to_1	identical gene model		3	3	1	1	0	Path Problem, Clone Problem			High Signal Region								0
iPS	ENSG00000233409	FANK1-AS1	ENSG00000233409	CHM13_G0007644	FANK1-AS1	FANK1-AS1	lncRNA	lncRNA					0	0					1_to_1	identical gene model	0.996858	3	3	1	1	0												0
iPS	ENSG00000233410	LINC01222	ENSG00000233410	CHM13_G0004291	LINC01222	LINC01222	lncRNA	lncRNA					0	0					1_to_1	identical gene model	0.99976	3	3	1	1	0												0
iPS	ENSG00000233411		ENSG00000233411	CHM13_G0003788	AL359962.1	AL359962.1	lncRNA	lncRNA					0	0					1_to_1	identical gene model	0.997384	2	2	1	1	0												0
iPS	ENSG00000233412	OR5H15	ENSG00000233412	CHM13_G0039244	OR5H15	OR5H15	protein_coding	protein_coding					0	0					1_to_1	identical gene model		2;2	2;2	2	2	0									0	MONDO_0024622	0.21967	0
iPS	ENSG00000233414																									0												0
iPS	ENSG00000233415		ENSG00000233415	CHM13_G0035013	AL133419.1	AL133419.1	lncRNA	lncRNA					0	0					1_to_1	identical gene model		3	3	1	1	0												0
iPS	ENSG00000233416	RPS25P3	ENSG00000233416	CHM13_G0030262	RPS25P3	RPS25P3	processed_pseudogene	processed_pseudogene	2.52	2.96	2.52	2.96	0	0			0	0	1_to_1	identical gene model	0.998399	1	1	1	1	0												0
iPS	ENSG00000233417		ENSG00000233417	CHM13_G0051860	AC004946.1	AC004946.1	lncRNA	lncRNA					0	0					1_to_1	identical gene model	0.999012	3	3	1	1	0												0
iPS	ENSG00000233419	IFITM3P7	ENSG00000233419	CHM13_G0000772	IFITM3P7	IFITM3P7	processed_pseudogene	processed_pseudogene					0	0					1_to_1	identical gene model		1	1	1	1	0												0
iPS	ENSG00000233420		ENSG00000233420	CHM13_G0051274	AC002069.2	AC002069.2	lncRNA	lncRNA	0.15	0.17	0.15	0.17	0	0			0	0	1_to_1	identical gene model		5;6	5;6	2	2	0				High Signal Region								0
iPS	ENSG00000233421	LINC01783	ENSG00000233421	CHM13_G0000525	LINC01783	LINC01783	lncRNA	lncRNA	1.415	1.14143	1.375	0.67	1	1			0.459654	0.635174	1_to_1	exon_count_diff		2;2	2;1	2	2	0	Missing sequence, Gap			High Signal Region					0	EFO_0000326	0.0051092	0
iPS	ENSG00000233423		ENSG00000233423	CHM13_G0050979	AC005482.1	AC005482.1	lncRNA	lncRNA					0	0					1_to_1	identical gene model	0.994357	2	2	1	1	0												0
iPS	ENSG00000233424		ENSG00000233424	LOFF_G0002663	BX664718.1	BX664718.1	lncRNA	lncRNA					0	0				1	1_to_1	exon_count_diff		3	9	1	1	0	Gap, GRC Housekeeping			High Signal Region								0
iPS	ENSG00000233425	KRT18P67	ENSG00000233425	CHM13_G0056993	KRT18P67	KRT18P67	processed_pseudogene	processed_pseudogene					0	0					1_to_1	identical gene model		1	1	1	1	0												0
iPS	ENSG00000233426	EIF3FP3	ENSG00000233426	CHM13_G0030882	EIF3FP3	EIF3FP3	processed_pseudogene	processed_pseudogene	23.1225	20.105	24.01	19.405	1	1	0.430234	0.0530506	0.743818	0.777785	1_to_1	identical gene model		1	1	1	1	0									0	EFO_0000311	0.0036958	0
iPS	ENSG00000233427		ENSG00000233427	CHM13_G0000947	AL009181.1	AL009181.1	lncRNA	lncRNA					0	0			1	1	1_to_1	identical gene model		3	3	1	1	0												0
iPS	ENSG00000233428	PPIAP65	ENSG00000233428	CHM13_G0032262	PPIAP65	PPIAP65	processed_pseudogene	processed_pseudogene	0.56	0.67	0.56	0.67	0	0			0	0	1_to_1	identical gene model	0.997149	1	1	1	1	0	Path Problem											0
iPS	ENSG00000233429	HOTAIRM1	ENSG00000233429	CHM13_G0050133	HOTAIRM1	HOTAIRM1	lncRNA	lncRNA	0.38	0.43	0.32	0.39	1	1	-0.0200439	0.0530506	0	0	1_to_1	identical gene model	0.998434	2;2;3;3;2;1	2;2;3;3;2;1	6	6	0									0	EFO_0000519	0.096684	0
iPS	ENSG00000233430	PDE4DIPP3	ENSG00000233430	CHM13_G0002860	AC239798.1	AC239798.1	unprocessed_pseudogene	unprocessed_pseudogene	0.402	0.466	0.26	0.28	1	1	-0.0201506	0.0530506	0.52381	0.535714	1_to_1	identical gene model	0.998476	6	6	1	1	0	Gap, Clone Problem, Path Problem			Low Mappability								0
iPS	ENSG00000233431	LINC02596	ENSG00000233431	CHM13_G0000663	LINC02596	LINC02596	lncRNA	lncRNA					0	0					1_to_1	identical gene model		2	2	1	1	0									0	HP_0100806	0.010749	0
iPS	ENSG00000233432	MTIF2P1	ENSG00000233432	CHM13_G0002829	MTIF2P1	MTIF2P1	processed_pseudogene	processed_pseudogene	0.16	0.184	0.17	0.2	1	1	-0.0201137	0.0530506	0.652778	0.652778	1_to_1	identical gene model		1	1	1	1	0	Clone Problem, Gap, Path Problem											0
iPS	ENSG00000233433	CBLL1P1	ENSG00000233433	CHM13_G0059334	AC006144.1	AC006144.1	processed_pseudogene	processed_pseudogene					0	0					1_to_1	identical gene model		1	1	1	1	0												0
iPS	ENSG00000233434																									0												0
iPS	ENSG00000233435	AGGF1P2	ENSG00000233435	CHM13_G0007760	AGGF1P2	AGGF1P2	processed_pseudogene	processed_pseudogene					0	0					1_to_1	exon_length_diff		1	1	1	1	0			High Signal Region	High Signal Region								0
iPS	ENSG00000233436	BTBD18	ENSG00000233436	CHM13_G0009144	BTBD18	BTBD18	protein_coding	protein_coding		0.1		0.1	0	0			0.967687	0.967687	1_to_1	identical gene model		2;3;3	2;3;3	3	3	0									0	Orphanet_399805	0.088766	0
iPS	ENSG00000233437		ENSG00000233437	CHM13_G0050708	AC118758.1	AC118758.1	transcribed_unprocessed_pseudogene	transcribed_unprocessed_pseudogene					0	0					1_to_1	identical gene model		5;2	5;2	2	2	0	Gap											0
iPS	ENSG00000233440	HMGA1P6	ENSG00000233440	CHM13_G0014372	HMGA1P6	HMGA1P6	processed_pseudogene	processed_pseudogene					0	0					1_to_1	identical gene model	0.998464	1	1	1	1	0									0	EFO_0000616	0.024023	0
iPS	ENSG00000233441	CYP2AB1P	ENSG00000233441	CHM13_G0040659	CYP2AB1P	CYP2AB1P	transcribed_unitary_pseudogene	transcribed_unitary_pseudogene					0	0					1_to_1	identical gene model	0.998127	9;5	9;5	2	2	0									0	Orphanet_2843	0.040809	0
iPS	ENSG00000233442	PPP6R2P1	ENSG00000233442	CHM13_G0035689	PPP6R2P1	PPP6R2P1	unprocessed_pseudogene	unprocessed_pseudogene					0	0					1_to_1	identical gene model	0.998355	11	11	1	1	0	Variation, GRC Housekeeping											0
iPS	ENSG00000233444		ENSG00000233444	CHM13_G0031323	AC013262.1	AC013262.1	processed_pseudogene	processed_pseudogene					0	0					1_to_1	identical gene model		1	1	1	1	0												0
iPS	ENSG00000233445	RPL17P11	ENSG00000233445	CHM13_G0033960	RPL17P11	RPL17P11	processed_pseudogene	processed_pseudogene					0	0					1_to_1	identical gene model		1	1	1	1	0												0
iPS	ENSG00000233446	PDK1P2	ENSG00000233446	CHM13_G0058792	AL691517.1	AL691517.1	processed_pseudogene	processed_pseudogene					0	0					1_to_1	identical gene model	0.999352	1	1	1	1	0												0
iPS	ENSG00000233447		ENSG00000233447	CHM13_G0031619	AC103563.6	AC103563.6	unprocessed_pseudogene	unprocessed_pseudogene					0	0					1_to_1	identical gene model		1	1	1	1	0	Path Problem											0
iPS	ENSG00000233448	PMS2P9	ENSG00000233448	CHM13_G0051163	PMS2P9	PMS2P9	transcribed_unprocessed_pseudogene	transcribed_unprocessed_pseudogene		1.155		1.155	0	0			1	0.958333	1_to_1	exon_length_diff		4	4	1	1	0				High Signal Region								0
iPS	ENSG00000233449	MTATP6P14	ENSG00000233449	CHM13_G0002458	MTATP6P14	MTATP6P14	processed_pseudogene	processed_pseudogene					0	0					1_to_1	identical gene model		1	1	1	1	0												0
iPS	ENSG00000233451		ENSG00000233451	CHM13_G0005822	AL513128.1	AL513128.1	lncRNA	lncRNA					0	0					1_to_1	identical gene model		2	2	1	1	0	GRC Housekeeping			High Signal Region								0
iPS	ENSG00000233452	STXBP5-AS1	ENSG00000233452	CHM13_G0049270	STXBP5-AS1	STXBP5-AS1	lncRNA	lncRNA	0.215	0.235	0.215	0.235	0	0	-0.0200132	0.0530506	0.992887	0.99345	1_to_1	exon_length_diff		11;8;9;10;6;12;13;11;3;9;6;7;9;8;5;10;8;12;10;6;10;8;11;7;9;11;7;9;8;6;7;8;9;8;8;9;6;10;7;10;10;9;8;10;6;7;2;4;7;9	11;8;9;10;6;12;13;11;3;9;6;7;9;8;5;10;8;12;10;6;10;8;11;7;9;11;7;9;8;6;7;8;9;8;8;9;6;10;7;10;10;9;8;10;6;7;2;4;7;9	50	50	0									0	EFO_0005922	0.031148	0
iPS	ENSG00000233454		ENSG00000233454	CHM13_G0050778	AC069285.3	AC069285.3	unprocessed_pseudogene	unprocessed_pseudogene					0	0					1_to_1	identical gene model		2	2	1	1	0												0
iPS	ENSG00000233455		ENSG00000233455	CHM13_G0004602	AL035414.1	AL035414.1	processed_pseudogene	processed_pseudogene	0.34	0.41	0.34	0.41	0	0			0	0	1_to_1	identical gene model	0.998365	1	1	1	1	0												0
iPS	ENSG00000233456	LINC01077	ENSG00000233456	CHM13_G0014841	LINC01077	LINC01077	lncRNA	lncRNA					0	0					1_to_1	identical gene model		2	2	1	1	0												0
iPS	ENSG00000233457		ENSG00000233457	CHM13_G0056244	AL353705.2	AL353705.2	processed_pseudogene	processed_pseudogene					0	0					1_to_1	identical gene model		1	1	1	1	0												0
iPS	ENSG00000233459		ENSG00000233459	CHM13_G0033393	AC125238.2	AC125238.2	processed_pseudogene	processed_pseudogene					0	0					1_to_1	identical gene model		1	1	1	1	0												0
iPS	ENSG00000233460	RPL35AP31	ENSG00000233460	CHM13_G0015090	RPL35AP31	RPL35AP31	processed_pseudogene	processed_pseudogene					0	0					1_to_1	identical gene model		1	1	1	1	0	Variation											0
iPS	ENSG00000233461		ENSG00000233461	CHM13_G0005042	AL445524.1	AL445524.1	lncRNA	lncRNA	9	10.3413	8.06	9.495	1	1	-0.0117798	0.155239	0.835455	0.837546	1_to_1	exon_length_diff		3;4;3;2;4;3;3;4;3;3;2;2;2	3;4;3;2;4;3;3;4;3;3;2;2;2	13	13	0									0	EFO_0000676	0.028759	0
iPS	ENSG00000233464	NANOGP11	ENSG00000233464	CHM13_G0049380	NANOGP11	NANOGP11	lncRNA	lncRNA					0	0					1_to_1	identical gene model	0.99636	2	2	1	1	0												0
iPS	ENSG00000233467	HAX1P1	ENSG00000233467	CHM13_G0059726	U40455.1	U40455.1	processed_pseudogene	processed_pseudogene	0.31	0.37	0.31	0.37	0	0			0	0	1_to_1	identical gene model		1	1	1	1	0	Path Problem											0
iPS	ENSG00000233469	ST6GALNAC4P1	ENSG00000233469	CHM13_G0014297	ST6GALNAC4P1	ST6GALNAC4P1	processed_pseudogene	processed_pseudogene	1.335	1.73	1.19	1.97	1	1	0.179783	0.419094	0	0	1_to_1	exon_length_diff		1	1	1	1	0												0
iPS	ENSG00000233470		ENSG00000233470	CHM13_G0048028	AL360175.1	AL360175.1	lncRNA	lncRNA					0	0					1_to_1	identical gene model		2	2	1	1	0	GRC Housekeeping											0
iPS	ENSG00000233471	KRT18P62	ENSG00000233471	CHM13_G0036613	KRT18P62	KRT18P62	processed_pseudogene	processed_pseudogene	0.18	0.21	0.18	0.21	0	0			0	0	1_to_1	identical gene model		1	1	1	1	0	Clone Problem											0
iPS	ENSG00000233472		ENSG00000233472	CHM13_G0005912	AL390866.1	AL390866.1	lncRNA	lncRNA					0	0					1_to_1	identical gene model		4	4	1	1	0	Variation, GRC Housekeeping											0
iPS	ENSG00000233473	RAD1P2	ENSG00000233473	CHM13_G0003543	RAD1P2	RAD1P2	processed_pseudogene	processed_pseudogene	1.01667	1.20167	0.755	0.89	1	1	-0.0198048	0.0530506	0	0	1_to_1	identical gene model		1	1	1	1	0												0
iPS	ENSG00000233476	EEF1A1P6	ENSG00000233476	CHM13_G0050043	EEF1A1P6	EEF1A1P6	processed_pseudogene	processed_pseudogene	83.0125	1288.52	30.655	1201.04	1	1	-4.33223	0.000313144	0.980366	0.900235	1_to_1	exon_length_diff		1	1	1	1	0				High Signal Region								0
iPS	ENSG00000233477	PPIAP38	ENSG00000233477	CHM13_G0007341	PPIAP38	PPIAP38	processed_pseudogene	processed_pseudogene					0	0					1_to_1	identical gene model		1	1	1	1	0												0
iPS	ENSG00000233478		ENSG00000233478	CHM13_G0000790	AL031280.1	AL031280.1	lncRNA	lncRNA	0.662857	0.66625	0.54	0.52	1	1	-0.0204554	0.0530506	0	0	1_to_1	identical gene model		2	2	1	1	0									0	EFO_0000365	0.038784	0
iPS	ENSG00000233479		ENSG00000233479	CHM13_G0032079	AC017074.2	AC017074.2	lncRNA	lncRNA					0	0					1_to_1	identical gene model		4	4	1	1	0	Path Problem			High Signal Region								0
iPS	ENSG00000233480	LINC01683	ENSG00000233480	CHM13_G0035780	LINC01683	LINC01683	lncRNA	lncRNA					0	0					1_to_1	identical gene model		3;3	3;3	2	2	0												0
iPS	ENSG00000233482		ENSG00000233482	CHM13_G0002302	AC093579.1	AC093579.1	lncRNA	lncRNA					0	0					1_to_1	identical gene model		2	2	1	1	0												0
iPS	ENSG00000233483	EFCAB15P	ENSG00000233483	CHM13_G0024517	AC008105.2	AC008105.2	transcribed_unitary_pseudogene	transcribed_unitary_pseudogene	4.20875	4.855	3.105	3.695	1	1	-0.0200014	0.0530506	0.435703	0.435703	1_to_1	identical gene model	0.999419	4;2;8;2;4	4;2;8;2;4	5	5	0	GRC Housekeeping											0
iPS	ENSG00000233484		ENSG00000233484	CHM13_G0058807	AL450471.1	AL450471.1	transcribed_processed_pseudogene	transcribed_processed_pseudogene					0	0					1_to_1	identical gene model		1	1	1	1	0												0
iPS	ENSG00000233485	FHAD1-AS1	ENSG00000233485	CHM13_G0000463	FHAD1-AS1	FHAD1-AS1	lncRNA	lncRNA					0	0			1	1	1_to_1	identical gene model	0.997502	2	2	1	1	0									0	EFO_0000305	0.035494	0
iPS	ENSG00000233487	RPSAP69	ENSG00000233487	CHM13_G0040964	RPSAP69	RPSAP69	transcribed_processed_pseudogene	transcribed_processed_pseudogene	0.93	1.06286	0.64	0.78	1	1	-0.0196558	0.0530506	0.2	0.2	1_to_1	identical gene model		2;1	2;1	2	2	0												0
iPS	ENSG00000233489	PAXBP1P1	ENSG00000233489	CHM13_G0052621	PAXBP1P1	PAXBP1P1	processed_pseudogene	processed_pseudogene					0	0					1_to_1	identical gene model	0.996862	1	1	1	1	0												0
iPS	ENSG00000233491		ENSG00000233491	CHM13_G0051220	AC008163.1	AC008163.1	transcribed_unitary_pseudogene	transcribed_unitary_pseudogene	0.14	0.17	0.14	0.17	0	0			0.916667	0.916667	1_to_1	identical gene model	0.999516	8;21;5;9;11;8	8;21;5;9;11;8	6	6	0												0
iPS	ENSG00000233492		ENSG00000233492	CHM13_G0034568	AL133325.2	AL133325.2	lncRNA	lncRNA	0.5325	0.62	0.425	0.53	1	1	-0.0199738	0.0530506	0	0	1_to_1	identical gene model		4;2	4;2	2	2	0												0
iPS	ENSG00000233493	TMEM238	ENSG00000233493	CHM13_G0029723	TMEM238	TMEM238	protein_coding	protein_coding	2.50875	2.91875	2.845	3.36	1	1	-0.0217467	0.0530506	0	0	1_to_1	identical gene model	0.999299	2	2	1	1	0	Variation								0	EFO_0005674	0.027241	0
iPS	ENSG00000233494		ENSG00000233494	CHM13_G0031908	AC009963.2	AC009963.2	processed_pseudogene	processed_pseudogene					0	0					1_to_1	identical gene model		1	1	1	1	0	Path Problem											0
iPS	ENSG00000233496	SYNJ2-IT1	ENSG00000233496	CHM13_G0049459	SYNJ2-IT1	SYNJ2-IT1	lncRNA	lncRNA	0.65	0.7	0.65	0.7	0	0			0	0	1_to_1	identical gene model	0.99805	3	3	1	1	0												0
iPS	ENSG00000233497	HNRNPA1P60	ENSG00000233497	CHM13_G0010557	HNRNPA1P60	HNRNPA1P60	processed_pseudogene	processed_pseudogene					0	0					1_to_1	identical gene model	0.998737	1	1	1	1	0												0
iPS	ENSG00000233499	OR5B1P	ENSG00000233499	CHM13_G0009174	OR5B1P	OR5B1P	unprocessed_pseudogene	unprocessed_pseudogene					0	0					1_to_1	identical gene model	0.999353	1	1	1	1	0												0
iPS	ENSG00000233502		ENSG00000233502	CHM13_G0030105	AC104794.2	AC104794.2	lncRNA	lncRNA					0	0					1_to_1	identical gene model		3	3	1	1	0												0
iPS	ENSG00000233503	HNRNPLP1	ENSG00000233503	CHM13_G0046790	HNRNPLP1	HNRNPLP1	processed_pseudogene	processed_pseudogene	0.35	0.26	0.35	0.26	0	0			0.866667	0.866667	1_to_1	identical gene model	0.999334	1	1	1	1	0												0
iPS	ENSG00000233508	PTPRT-DT	ENSG00000233508	CHM13_G0035046	AL021395.1	AL021395.1	lncRNA	lncRNA					0	0			1	1	1_to_1	identical gene model		2;3;3;2	2;3;3;2	4	4	0									0	EFO_0000326	0.039515	0
iPS	ENSG00000233509	ZNF197-AS1	ENSG00000233509	CHM13_G0038478	ZNF197-AS1	ZNF197-AS1	lncRNA	lncRNA	1.34571	1.60571	1.05	1.23	1	1	-0.0205269	0.0530506	0	0	1_to_1	identical gene model		2	2	1	1	0	Clone Problem											0
iPS	ENSG00000233511		ENSG00000233511	CHM13_G0048695	Z98742.2	Z98742.2	processed_pseudogene	processed_pseudogene					0	0					1_to_1	identical gene model		1	1	1	1	0												0
iPS	ENSG00000233514		ENSG00000233514	CHM13_G0001395	AL356653.1	AL356653.1	processed_pseudogene	processed_pseudogene	37.1437	43.7225	35.455	41.15	1	1	-0.032478	0.0582248	0.0422278	0.0420738	1_to_1	identical gene model		1	1	1	1	0												0
iPS	ENSG00000233515	LINC01518	ENSG00000233515	CHM13_G0006137	LINC01518	LINC01518	lncRNA	lncRNA	0.15	0.18	0.15	0.18	0	0			0.5	0.5	1_to_1	identical gene model	0.999913	8;4;5	8;4;5	3	3	0	GRC Housekeeping			High Signal Region					0	EFO_0003060	0.014554	0
iPS	ENSG00000233516		ENSG00000233516	CHM13_G0056920	AL445644.1	AL445644.1	lncRNA	lncRNA					0	0					1_to_1	exon_length_diff		2	2	1	1	0									0	EFO_1000044	0.038784	0
iPS	ENSG00000233517		ENSG00000233517	CHM13_G0050196	AC005162.1	AC005162.1	lncRNA	lncRNA					0	0					1_to_1	exon_length_diff		2	2	1	1	0									0	EFO_0000676	0.022685	0
iPS	ENSG00000233518	RPL7P35	ENSG00000233518	CHM13_G0007377	RPL7P35	RPL7P35	processed_pseudogene	processed_pseudogene					0	0					1_to_1	identical gene model		1	1	1	1	0												0
iPS	ENSG00000233519		ENSG00000233519	CHM13_G0005205	AL590490.1	AL590490.1	lncRNA	lncRNA					0	0					1_to_1	identical gene model		2	2	1	1	0									0	MONDO_0100096	0.0064603	0
iPS	ENSG00000233521	LINC01638	ENSG00000233521	CHM13_G0037069	LINC01638	LINC01638	lncRNA	lncRNA					0	0					1_to_1	identical gene model	0.999811	3;3;3;3;2	3;3;3;3;2	5	5	0	Clone Problem								0	MONDO_0004986	0.041393	0
iPS	ENSG00000233523	PHB1P5	ENSG00000233523	CHM13_G0051038	PHBP5	PHBP5	processed_pseudogene	processed_pseudogene	0.37		0.38		1	0			0.55	1	1_to_1	identical gene model		1	1	1	1	0	Gap, Path Problem			High Signal Region								0
iPS	ENSG00000233524	RANP8	ENSG00000233524	CHM13_G0014321	RANP8	RANP8	processed_pseudogene	processed_pseudogene					0	0					1_to_1	identical gene model	0.99794	2	2	1	1	0												0
iPS	ENSG00000233526	RFC5P1	ENSG00000233526	CHM13_G0056236	RFC5P1	RFC5P1	processed_pseudogene	processed_pseudogene					0	0					1_to_1	identical gene model		2	2	1	1	0												0
iPS	ENSG00000233527	ZNF529-AS1	ENSG00000233527	CHM13_G0028555	ZNF529-AS1	ZNF529-AS1	lncRNA	lncRNA	10.3087	11.8163	9.625	11.555	1	1	-0.00801042	0.629566	0.799596	0.799782	1_to_1	identical gene model	0.99912	5;4;3;4;5;4	5;4;3;4;5;4	6	6	0												0
iPS	ENSG00000233528	LINC00430	ENSG00000233528	CHM13_G0015243	LINC00430	LINC00430	lncRNA	lncRNA					0	0					1_to_1	identical gene model		4;2	4;2	2	2	0												0
iPS	ENSG00000233529	HCG21	ENSG00000233529	CHM13_G0047408	HCG21	HCG21	lncRNA	lncRNA					0	0					1_to_1	identical gene model	0.998547	3	3	1	1	0	Variation, Path Problem, GRC Housekeeping								0	EFO_0000545	0.0029566	0
iPS	ENSG00000233531	DEFA10P	ENSG00000233531	CHM13_G0052807	DEFA10P	DEFA10P	unprocessed_pseudogene	unprocessed_pseudogene					0	0					1_to_1	identical gene model		2	2	1	1	0	Clone Problem, Variation								0	EFO_0004274	0.0014783	0
iPS	ENSG00000233532	LINC00460	ENSG00000233532	CHM13_G0015483	LINC00460	LINC00460	lncRNA	lncRNA					0	0					1_to_1	identical gene model	0.999951	3;3;3;3;7;2;3	3;3;3;3;7;2;3	7	7	0									0	EFO_0000182	0.064061	0
iPS	ENSG00000233533	MKNK2P1	ENSG00000233533	CHM13_G0006065	MKNK2P1	MKNK2P1	processed_pseudogene	processed_pseudogene					0	0					1_to_1	identical gene model		1	1	1	1	0	GRC Housekeeping											0
iPS	ENSG00000233534	LINC02524	ENSG00000233534	CHM13_G0049107	AL035604.1	AL035604.1	lncRNA	lncRNA					0	0					1_to_1	identical gene model		2;3;2	2;3;2	3	3	0												0
iPS	ENSG00000233535		ENSG00000233535	CHM13_G0057711	AC003035.2	AC003035.2	lncRNA	lncRNA					0	0					1_to_1	identical gene model		2	2	1	1	0												0
iPS	ENSG00000233536		ENSG00000233536	CHM13_G0010352	AP000943.1	AP000943.1	lncRNA	lncRNA					0	0					1_to_1	identical gene model	0.997853	6	6	1	1	0									0	EFO_0000702	0.0041221	0
iPS	ENSG00000233537	TEDDM2P	ENSG00000233537	CHM13_G0004089	TEDDM2P	TEDDM2P	unitary_pseudogene	unitary_pseudogene					0	0					1_to_1	identical gene model		1	1	1	1	0												0
iPS	ENSG00000233538		ENSG00000233538	CHM13_G0033877	AC017104.2	AC017104.2	lncRNA	lncRNA					0	0					1_to_1	identical gene model		3	3	1	1	0												0
iPS	ENSG00000233539		ENSG00000233539	CHM13_G0050540	AC011294.1	AC011294.1	lncRNA	lncRNA					0	0			0	0	1_to_1	identical gene model	0.998878	5;3;3	5;3;3	3	3	0									0	EFO_0003060	0.035674	0
iPS	ENSG00000233540	DNM3-IT1	ENSG00000233540	CHM13_G0003899	DNM3-IT1	DNM3-IT1	lncRNA	lncRNA					0	0					1_to_1	identical gene model		2	2	1	1	0												0
iPS	ENSG00000233541	RPL31P47	ENSG00000233541	CHM13_G0010895	RPL31P47	RPL31P47	processed_pseudogene	processed_pseudogene					0	0					1_to_1	identical gene model		1	1	1	1	0												0
iPS	ENSG00000233542		ENSG00000233542	CHM13_G0000106	AL391845.2	AL391845.2	lncRNA	lncRNA	0.61625	0.7175	0.53	0.63	1	1	-0.0204976	0.0530506	0.39638	0.39638	1_to_1	identical gene model	0.99873	2;3	2;3	2	2	0									0	EFO_0000641	0.020886	0
iPS	ENSG00000233543	CHTF8P1	ENSG00000233543	CHM13_G0058085	CHTF8P1	CHTF8P1	processed_pseudogene	processed_pseudogene	0.13	0.16	0.13	0.16	0	0			0	0	1_to_1	identical gene model	0.999351	1	1	1	1	0												0
iPS	ENSG00000233544	EIF3KP2	ENSG00000233544	CHM13_G0038154	EIF3KP2	EIF3KP2	processed_pseudogene	processed_pseudogene					0	0					1_to_1	identical gene model		1	1	1	1	0												0
iPS	ENSG00000233545	CYCSP33	ENSG00000233545	CHM13_G0014402	CYCSP33	CYCSP33	processed_pseudogene	processed_pseudogene					0	0					1_to_1	identical gene model		1	1	1	1	0												0
iPS	ENSG00000233547		ENSG00000233547	CHM13_G0007416	AL158212.2	AL158212.2	lncRNA	lncRNA	4.22625	4.8825	4.505	5.215	1	1	-0.0210502	0.0530506	0.751813	0.751813	1_to_1	identical gene model		2	2	1	1	0												0
iPS	ENSG00000233548	CYCSP44	ENSG00000233548	CHM13_G0059672	CYCSP44	CYCSP44	processed_pseudogene	processed_pseudogene					0	0					1_to_1	identical gene model		1	1	1	1	0	Path Problem											0
iPS	ENSG00000233549	CYCSP35	ENSG00000233549	CHM13_G0015379	CYCSP35	CYCSP35	processed_pseudogene	processed_pseudogene					0	0					1_to_1	identical gene model		1	1	1	1	0												0
iPS	ENSG00000233550	MTCYBP8	ENSG00000233550	CHM13_G0032303	MTCYBP8	MTCYBP8	unprocessed_pseudogene	unprocessed_pseudogene	0.38	0.46	0.38	0.46	0	0			0	0	1_to_1	exon_length_diff		1	1	1	1	0	Path Problem											0
iPS	ENSG00000233551	LSM1P1	ENSG00000233551	CHM13_G0055402	LSM1P1	LSM1P1	processed_pseudogene	processed_pseudogene					0	0					1_to_1	identical gene model		1	1	1	1	0												0
iPS	ENSG00000233553		ENSG00000233553	CHM13_G0029981	AC108462.1	AC108462.1	lncRNA	lncRNA					0	0					1_to_1	identical gene model	0.999084	2	2	1	1	0	GRC Housekeeping			Low Mappability								0
iPS	ENSG00000233554	B4GALT1-AS1	ENSG00000233554	CHM13_G0055611	B4GALT1-AS1	B4GALT1-AS1	lncRNA	lncRNA	0.36	0.415	0.36	0.415	0	0	-0.0199667	0.0530506	0.914286	0.914286	1_to_1	exon_length_diff		4;3;4	4;3;4	3	3	0									0	EFO_0000384	0.0094169	0
iPS	ENSG00000233555	RPL7AP46	ENSG00000233555	CHM13_G0056035	AL591438.1	AL591438.1	processed_pseudogene	processed_pseudogene					0	0			1	1	1_to_1	identical gene model	0.997587	1	1	1	1	0	Localization Problem, Gap, GRC Housekeeping											0
iPS	ENSG00000233557	NFU1P2	ENSG00000233557	CHM13_G0002359	NFU1P2	NFU1P2	processed_pseudogene	processed_pseudogene					0	0					1_to_1	identical gene model		1	1	1	1	0												0
iPS	ENSG00000233558		ENSG00000233558	CHM13_G0048836	AL050331.1	AL050331.1	processed_pseudogene	processed_pseudogene					0	0			1	1	1_to_1	identical gene model		1	1	1	1	0												0
iPS	ENSG00000233559	LINC00513	ENSG00000233559	CHM13_G0052072	LINC00513	LINC00513	lncRNA	lncRNA	0.15	0.17	0.15	0.17	0	0	-0.0201022	0.0530506	0	0	1_to_1	identical gene model	0.998685	5;6;4;4	5;6;4;4	4	4	0									0	EFO_0000707	0.046833	0
iPS	ENSG00000233560	KRT8P39	ENSG00000233560	CHM13_G0012899	KRT8P39	KRT8P39	processed_pseudogene	processed_pseudogene	0.575714	0.62	0.53	0.38	1	1	0.700492	0.0535681	0	0	1_to_1	identical gene model	0.999442	1	1	1	1	0												0
iPS	ENSG00000233562	RPS3AP8	ENSG00000233562	CHM13_G0004111	RPS3AP8	RPS3AP8	processed_pseudogene	processed_pseudogene	0.45	0.53	0.45	0.53	0	0			0	0	1_to_1	identical gene model	0.999122	1	1	1	1	0												0
iPS	ENSG00000233563	OR52E7P	ENSG00000233563	CHM13_G0008138	OR52E7P	OR52E7P	unprocessed_pseudogene	unprocessed_pseudogene	0.16	0.18	0.16	0.18	0	0			0	0	1_to_1	identical gene model	0.999786	1	1	1	1	0	Variation											0
iPS	ENSG00000233565		ENSG00000233565	CHM13_G0040759	AC007690.1	AC007690.1	processed_pseudogene	processed_pseudogene					0	0					1_to_1	identical gene model	0.997861	1	1	1	1	0												0
iPS	ENSG00000233569		ENSG00000233569	CHM13_G0056921	AL161630.1	AL161630.1	lncRNA	lncRNA	0.2225	0.265	0.195	0.225	1	1	-0.0200426	0.0530506	0.773243	0.773243	1_to_1	exon_length_diff		6;6	6;6	2	2	0									0	EFO_0000182	0.0037776	0
iPS	ENSG00000233570	LINC00690	ENSG00000233570	CHM13_G0038082	LINC00690	LINC00690	lncRNA	lncRNA					0	0					1_to_1	identical gene model	0.998939	4;5;3;4;5;5;3;3;3;3;4;4;3;3;4	4;5;3;4;5;5;3;3;3;3;4;4;3;3;4	15	15	0									0	HP_0012864	0.0068507	0
iPS	ENSG00000233571		ENSG00000233571	CHM13_G0057942	AL592043.1	AL592043.1	lncRNA	lncRNA	0.66	0.673333	0.66	0.78	0	1			0	0	1_to_1	identical gene model	0.995083	3	3	1	1	0				High Signal Region								0
iPS	ENSG00000233574		ENSG00000233574	CHM13_G0037070	AL020994.3	AL020994.3	lncRNA	lncRNA					0	0					1_to_1	identical gene model		3	3	1	1	0	Clone Problem											0
iPS	ENSG00000233575		ENSG00000233575	CHM13_G0055214	AL358934.1	AL358934.1	processed_pseudogene	processed_pseudogene					0	0					1_to_1	identical gene model		1	1	1	1	0												0
iPS	ENSG00000233576	HTR3C2P	ENSG00000233576	CHM13_G0040665	HTR3C2P	HTR3C2P	unprocessed_pseudogene	unprocessed_pseudogene					0	0					1_to_1	identical gene model		9	9	1	1	0												0
iPS	ENSG00000233577		ENSG00000233577	CHM13_G0037009	AL022332.1	AL022332.1	lncRNA	lncRNA	3.04167	3.55	2.5	2.91	1	1	-0.0207858	0.0530506	0.735985	0.735985	1_to_1	identical gene model		2;3	2;3	2	2	0	Clone Problem											0
iPS	ENSG00000233578	EIF4EP1	ENSG00000233578	CHM13_G0034329	EIF4EP1	EIF4EP1	processed_pseudogene	processed_pseudogene	0.615	0.695	0.46	0.535	1	1	-0.0200039	0.0530506	0.2	0.2	1_to_1	identical gene model		1	1	1	1	0												0
iPS	ENSG00000233579	KRT8P15	ENSG00000233579	CHM13_G0033376	KRT8P15	KRT8P15	processed_pseudogene	processed_pseudogene	0.3	0.346667	0.35	0.43	1	1	-0.0199162	0.0530506	0	0	1_to_1	identical gene model	0.999448	1	1	1	1	0												0
iPS	ENSG00000233581		ENSG00000233581	CHM13_G0033581	AC069155.1	AC069155.1	lncRNA	lncRNA					0	0					1_to_1	identical gene model		3	3	1	1	0									0	EFO_0000702	0.009196	0
iPS	ENSG00000233583		ENSG00000233583	CHM13_G0004148	AL356273.1	AL356273.1	processed_pseudogene	processed_pseudogene					0	0					1_to_1	identical gene model		3	3	1	1	0												0
iPS	ENSG00000233585	ACAA2P1	ENSG00000233585	CHM13_G0058221	AC231533.2	AC231533.2	transcribed_processed_pseudogene	transcribed_processed_pseudogene	2.9	3.3775	2.615	3.145	1	1	-0.0213392	0.0530506	0.443785	0.443785	1_to_1	identical gene model		1;1	1;1	2	2	0	Path Problem											0
iPS	ENSG00000233586		ENSG00000233586	CHM13_G0002881	AC246785.2	AC246785.2	processed_pseudogene	processed_pseudogene	1.775	1.36	1.84	1.26	1	1			0	0.596726	1_to_1	identical gene model		1	1	1	1	0	Missing sequence, Gap, Clone Problem, Path Problem			High Signal Region								0
iPS	ENSG00000233587	LINC01884	ENSG00000233587	CHM13_G0030285	LINC01884	LINC01884	lncRNA	lncRNA					0	0					1_to_1	identical gene model	0.99877	6;4;4;5;3;3;6;5;2	6;4;4;5;3;3;6;5;2	9	9	0				High Signal Region								0
iPS	ENSG00000233588	CYP51A1P2	ENSG00000233588	CHM13_G0014505	CYP51A1P2	CYP51A1P2	processed_pseudogene	processed_pseudogene	0.6225	0.71625	0.515	0.61	1	1	-0.00181231	0.919289	0.527144	0.527144	1_to_1	identical gene model		2	2	1	1	0												0
iPS	ENSG00000233589		ENSG00000233589	CHM13_G0001920	AL138789.1	AL138789.1	lncRNA	lncRNA	2.35125	2.78625	2.085	2.355	1	1	-0.0185675	0.0557092	0.601739	0.601739	1_to_1	identical gene model		2	2	1	1	0									0	EFO_0003060	0.028539	0
iPS	ENSG00000233590	LINC02640	ENSG00000233590	CHM13_G0006505	LINC02640	LINC02640	lncRNA	lncRNA					0	0			1	1	1_to_1	identical gene model		3;2	3;2	2	2	0	GRC Housekeeping								0	EFO_0000182	0.0095018	0
iPS	ENSG00000233593	LINC02609	ENSG00000233593	CHM13_G0002224	LINC02609	LINC02609	lncRNA	lncRNA	2.88143	3.32143	3.52	3.8	1	1	-0.0211438	0.0530506	0.953228	0.953228	1_to_1	exon_length_diff		3;3;4;3;3;5;4;2;3;3;2;2;2;3;2;2;2;3;2;2;2;2;3;1;2	3;3;4;3;3;5;4;2;3;3;2;2;2;3;2;2;2;3;2;2;2;2;3;1;2	25	25	0									0	Orphanet_100	0.019026	0
iPS	ENSG00000233594	BTF3P5	ENSG00000233594	CHM13_G0030851	BTF3P5	BTF3P5	processed_pseudogene	processed_pseudogene	1.2	1.39667	1.37	1.56	1	1	-0.0201647	0.0530506	0.546667	0.546667	1_to_1	identical gene model		1	1	1	1	0												0
iPS	ENSG00000233595	MTND2P29	ENSG00000233595	CHM13_G0001549	MTND2P29	MTND2P29	processed_pseudogene	processed_pseudogene					0	0					1_to_1	identical gene model		1	1	1	1	0												0
iPS	ENSG00000233597		ENSG00000233597	CHM13_G0040031	AC133435.1	AC133435.1	processed_pseudogene	processed_pseudogene	1.11	1.28	1.17	1.32	1	1	-0.0204154	0.0530506	0.119048	0.119048	1_to_1	identical gene model	0.998958	1	1	1	1	0												0
iPS	ENSG00000233601	NCOR1P3	ENSG00000233601	CHM13_G0050753	NCOR1P3	NCOR1P3	unprocessed_pseudogene	unprocessed_pseudogene					0	0					1_to_1	identical gene model		2	2	1	1	0												0
iPS	ENSG00000233602	ERI3-IT1	ENSG00000233602	CHM13_G0001404	ERI3-IT1	ERI3-IT1	lncRNA	lncRNA	0.755	0.8075	0.53	0.55	1	1	0.0713279	0.510021	0	0	1_to_1	identical gene model	0.999321	2	2	1	1	0												0
iPS	ENSG00000233603	JTBP1	ENSG00000233603	CHM13_G0037514	JTBP1	JTBP1	processed_pseudogene	processed_pseudogene	2.85	3.53	2.85	3.53	0	0			0	0	1_to_1	identical gene model		1	1	1	1	0	Clone Problem											0
iPS	ENSG00000233605	LINC01851	ENSG00000233605	CHM13_G0031292	LINC01851	LINC01851	lncRNA	lncRNA					0	0					1_to_1	identical gene model		3;3;3	3;3;3	3	3	0												0
iPS	ENSG00000233606	OR6C66P	ENSG00000233606	CHM13_G0012538	OR6C66P	OR6C66P	transcribed_unprocessed_pseudogene	transcribed_unprocessed_pseudogene					0	0					1_to_1	identical gene model	0.99915	2;2;1	2;2;1	3	3	0												0
iPS	ENSG00000233607	LINC01392	ENSG00000233607	CHM13_G0051790	LINC01392	LINC01392	lncRNA	lncRNA					0	0					1_to_1	identical gene model		6	6	1	1	0				High Signal Region								0
iPS	ENSG00000233608	TWIST2	ENSG00000233608	CHM13_G0034056	TWIST2	TWIST2	protein_coding	protein_coding	2.08375	2.40125	2.21	2.565	1	1	-0.0199001	0.0530506	0.409568	0.409568	1_to_1	identical gene model	0.999111	2;2	2;2	2	2	0	Gap, Missing sequence				1	Ablepharon-macrostomia syndrome;Barber-Say syndrome;Focal facial dermal dysplasia 3, Setleis type	3;3;3	known_molec_cause;known_molec_cause;known_molec_cause	0	Orphanet_1807	0.70814	0
iPS	ENSG00000233609	RPL10P19	ENSG00000233609	CHM13_G0052966	RPL10P19	RPL10P19	transcribed_processed_pseudogene	transcribed_processed_pseudogene	0.622	0.698	0.43	0.49	1	1	-0.0200736	0.0530506	0	0	1_to_1	exon_length_diff		2;3;1	2;3;1	3	3	0	Variation, Path Problem											0
iPS	ENSG00000233610	LINC00462	ENSG00000233610	CHM13_G0014842	LINC00462	LINC00462	lncRNA	lncRNA					0	0					1_to_1	identical gene model		2	2	1	1	0									0	EFO_0000349	0.020422	0
iPS	ENSG00000233611	GBX2-AS1	ENSG00000233611	CHM13_G0034000	AC019068.1	AC019068.1	lncRNA	lncRNA	1.09667	1.30333	0.6	0.74	1	1	-0.0197829	0.0530506	0.890476	0.890476	1_to_1	identical gene model		4;2	4;2	2	2	0												0
iPS	ENSG00000233613	DCUN1D2-AS	ENSG00000233613	CHM13_G0015602	DCUN1D2-AS	DCUN1D2-AS	lncRNA	lncRNA	1.285	1.565	1.285	1.565	0	0			0.666667	0.666667	1_to_1	identical gene model		2;2	2;2	2	2	0												0
iPS	ENSG00000233614	DDX11L10	ENSG00000233614	CHM13_G0026967	DDX11L10	DDX11L10	transcribed_unprocessed_pseudogene	transcribed_unprocessed_pseudogene					0	0			0.9375	1	1_to_1	exon_length_diff		3;5	3;5	2	2	1	Clone Problem, Gap			High Signal Region								0
iPS	ENSG00000233615	HNRNPA1P42	ENSG00000233615	CHM13_G0005219	HNRNPA1P42	HNRNPA1P42	processed_pseudogene	processed_pseudogene	0.225	0.26	0.225	0.26	0	0			0	0	1_to_1	identical gene model		1	1	1	1	0												0
iPS	ENSG00000233616		ENSG00000233616	CHM13_G0056973	AL359636.1	AL359636.1	lncRNA	lncRNA					0	0					1_to_1	identical gene model		2	2	1	1	0												0
iPS	ENSG00000233620	USH2A-AS2	ENSG00000233620	CHM13_G0004705	AC093581.1	AC093581.1	lncRNA	lncRNA					0	0					1_to_1	identical gene model		3;3;2;3	3;3;2;3	4	4	0												0
iPS	ENSG00000233621	ZC3H12A-DT	ENSG00000233621	CHM13_G0001161	LINC01137	LINC01137	lncRNA	lncRNA	2.43875	2.84125	2.345	2.895	1	1	0.00351501	0.913068	0.110769	0.114096	1_to_1	identical gene model	0.999839	2;3	2;3	2	2	0									0	EFO_0000676	0.010278	0
iPS	ENSG00000233622	CYP2T1P	ENSG00000233622	CHM13_G0028764	CYP2T1P	CYP2T1P	transcribed_unitary_pseudogene	transcribed_unitary_pseudogene	2.16375	2.07125	1.89	1.765	1	1	0.269775	0.0421755	0.0481051	0.325914	1_to_1	exon_count_diff		2;9	2;8	2	2	0	Variation											0
iPS	ENSG00000233623	PGAM1P11	ENSG00000233623	CHM13_G0000313	PGAM1P11	PGAM1P11	processed_pseudogene	processed_pseudogene					0	0					1_to_1	identical gene model		2	2	1	1	0												0
iPS	ENSG00000233625		ENSG00000233625	CHM13_G0034481	AL035045.1	AL035045.1	lncRNA	lncRNA					0	0					1_to_1	identical gene model		2	2	1	1	0	Variation								0	MONDO_0018531	0.016669	0
iPS	ENSG00000233626		ENSG00000233626	CHM13_G0004637	AC092814.2	AC092814.2	processed_pseudogene	processed_pseudogene	2.40667	2.67333	1.91	2.17	1	1	-0.020021	0.0530506	0	0	1_to_1	identical gene model	0.998444	1	1	1	1	0												0
iPS	ENSG00000233627	C4A-AS1	ENSG00000233627	CHM13_G0047526	C4A-AS1	C4A-AS1	lncRNA	lncRNA					0	0			1	1	1_to_1	identical gene model		2	2	1	1	0	Variation, Path Problem, GRC Housekeeping			Low Mappability								0
iPS	ENSG00000233628																									0												0
iPS	ENSG00000233632		ENSG00000233632	CHM13_G0037276	Z82198.3	Z82198.3	processed_pseudogene	processed_pseudogene					0	0					1_to_1	identical gene model	0.988873	1	1	1	1	0	Clone Problem											0
iPS	ENSG00000233633		ENSG00000233633	CHM13_G0029965	AC093326.1	AC093326.1	lncRNA	lncRNA	0.12	0.13	0.12	0.13	0	0			0	0	1_to_1	identical gene model		3;3;4;3;5;3	3;3;4;3;5;3	6	6	0												0
iPS	ENSG00000233635		ENSG00000233635	CHM13_G0025052	AC015923.1	AC015923.1	lncRNA	lncRNA					0	0					1_to_1	identical gene model	0.999095	2;4	2;4	2	2	0	Gap								0	EFO_0002496	0.043463	0
iPS	ENSG00000233639	PANTR1	ENSG00000233639	CHM13_G0031854	PANTR1	PANTR1	lncRNA	lncRNA					0	0			0.833333	0.833333	1_to_1	exon_length_diff		2;4;4;4;4;4;3;3;2;4	2;4;4;4;4;4;3;3;2;4	10	10	0	Path Problem								0	MONDO_0007763	0.053959	0
iPS	ENSG00000233640	KRTAP13-5P	ENSG00000233640	CHM13_G0035925	KRTAP13-5P	KRTAP13-5P	unprocessed_pseudogene	unprocessed_pseudogene					0	0					1_to_1	identical gene model		1	1	1	1	0												0
iPS	ENSG00000233642	GPR158-AS1	ENSG00000233642	CHM13_G0005859	GPR158-AS1	GPR158-AS1	lncRNA	lncRNA	0.11	0.12	0.11	0.12	0	0			0.833333	0.833333	1_to_1	identical gene model		2	2	1	1	0	GRC Housekeeping								0	EFO_0000365	0.043174	0
iPS	ENSG00000233643	LINC02625	ENSG00000233643	CHM13_G0006440	LINC02625	LINC02625	lncRNA	lncRNA					0	0					1_to_1	identical gene model		5	5	1	1	0	GRC Housekeeping											0
iPS	ENSG00000233644	ARHGEF7-IT1	ENSG00000233644	CHM13_G0015556	ARHGEF7-IT1	ARHGEF7-IT1	lncRNA	lncRNA	0.55	0.6625	0.465	0.55	1	1	-0.0202194	0.0530506	0	0	1_to_1	identical gene model		2	2	1	1	0									0	EFO_0000702	0.0099105	0
iPS	ENSG00000233645		ENSG00000233645	CHM13_G0000252	AL358876.2	AL358876.2	lncRNA	lncRNA					0	0					1_to_1	identical gene model		2	2	1	1	0												0
iPS	ENSG00000233646	OR52T1P	ENSG00000233646	CHM13_G0008119	OR52T1P	OR52T1P	unprocessed_pseudogene	unprocessed_pseudogene					0	0					1_to_1	exon_length_diff		1	1	1	1	0												0
iPS	ENSG00000233647	NENFP1	ENSG00000233647	CHM13_G0001488	NENFP1	NENFP1	processed_pseudogene	processed_pseudogene	0.61	0.73	0.61	0.73	0	0			0	0	1_to_1	identical gene model		1	1	1	1	0												0
iPS	ENSG00000233648		ENSG00000233648	CHM13_G0031929	AC010095.1	AC010095.1	processed_pseudogene	processed_pseudogene					0	0					1_to_1	identical gene model		1	1	1	1	0	Path Problem											0
iPS	ENSG00000233651		ENSG00000233651	LOFF_G0002822	AL590399.5	AL590399.5	lncRNA	lncRNA					0	0			1	1	1_to_1	exon_count_diff		3	9	1	1	0	Gap, GRC Housekeeping		High Signal Region	High Signal Region								0
iPS	ENSG00000233653	CICP7	ENSG00000233653	LOFF_G0002898	CICP7	CICP7	processed_pseudogene	processed_pseudogene		0.65		0.65	0	0			1	0.816327	1_to_1	exon_count_diff		2	4	1	1	0	Gap		High Signal Region	High Signal Region								0
iPS	ENSG00000233654	NEMP2-DT	ENSG00000233654	CHM13_G0033160	AC108047.1	AC108047.1	lncRNA	lncRNA	0.94375	1.175	0.695	0.9	1	1	-0.11797	0.0530506	0	0	1_to_1	exon_length_diff		3	3	1	1	0									0	MONDO_0100339	0.0016426	0
iPS	ENSG00000233655	IGHD4-4	ENSG00000233655		IGHD4-4		IG_D_gene						0						hg38_spec_gene			1		1		0	Path Problem								0	MONDO_0005090	0.0022175	0
iPS	ENSG00000233656		ENSG00000233656	CHM13_G0046855	AL445430.1	AL445430.1	lncRNA	lncRNA	0.31	0.37	0.31	0.37	0	0			0	0	1_to_1	exon_length_diff		2;2;3;3;4;3	2;2;3;3;4;3	6	6	0												0
iPS	ENSG00000233659	NDUFA5P4	ENSG00000233659	CHM13_G0055759	NDUFA5P4	NDUFA5P4	processed_pseudogene	processed_pseudogene	1.805	2.16	1.805	2.16	0	0			0	0	1_to_1	identical gene model		1	1	1	1	0												0
iPS	ENSG00000233661	SPIN4-AS1	ENSG00000233661	CHM13_G0058479	SPIN4-AS1	SPIN4-AS1	lncRNA	lncRNA					0	0					1_to_1	identical gene model		2	2	1	1	0	Path Problem											0
iPS	ENSG00000233662	CALM2P4	ENSG00000233662	CHM13_G0015380	CALM2P4	CALM2P4	processed_pseudogene	processed_pseudogene					0	0					1_to_1	identical gene model		1	1	1	1	0												0
iPS	ENSG00000233663		ENSG00000233663	CHM13_G0057952	AL161722.1	AL161722.1	processed_pseudogene	processed_pseudogene					0	0					1_to_1	identical gene model	0.999418	1	1	1	1	0												0
iPS	ENSG00000233664	NDUFS5P3	ENSG00000233664	CHM13_G0001624	NDUFS5P3	NDUFS5P3	processed_pseudogene	processed_pseudogene					0	0					1_to_1	identical gene model	0.998129	1	1	1	1	0												0
iPS	ENSG00000233665		ENSG00000233665	CHM13_G0006311	AC060234.2	AC060234.2	lncRNA	lncRNA					0	0			1	1	1_to_1	identical gene model	0.999517	5;3	5;3	2	2	0	Gap, GRC Housekeeping, Path Problem											0
iPS	ENSG00000233668		ENSG00000233668	CHM13_G0055665	AL353662.2	AL353662.2	processed_pseudogene	processed_pseudogene	1.10667	1.295	1.105	1.35	1	1	-0.0208403	0.0530506	0	0	1_to_1	identical gene model		1	1	1	1	0												0
iPS	ENSG00000233670	PIRT	ENSG00000233670	CHM13_G0023164	PIRT	PIRT	protein_coding	protein_coding	0.16	0.17	0.16	0.17	0	0	-0.020001	0.0530506	0	0	1_to_1	identical gene model	0.996398	2	2	1	1	0									0	EFO_0000480	0.19563	0
iPS	ENSG00000233671	CENPNP1	ENSG00000233671	CHM13_G0031436	CENPNP1	CENPNP1	processed_pseudogene	processed_pseudogene	0.2	0.23	0.2	0.23	0	0			0	0	1_to_1	identical gene model		1	1	1	1	0			High Signal Region	Low Mappability								0
iPS	ENSG00000233672	RNASEH2B-AS1	ENSG00000233672	CHM13_G0014891	RNASEH2B-AS1	RNASEH2B-AS1	lncRNA	lncRNA	0.666667	0.763333	0.62	0.685	1	1	0.0155996	0.68354	0.801262	0.805065	1_to_1	exon_length_diff		6;5;5;3;3;4;4;3;4;3;3;5;2	6;5;5;3;3;4;4;3;4;3;3;5;2	13	13	0												0
iPS	ENSG00000233673	ANAPC1P1	ENSG00000233673	CHM13_G0031422	ANAPC1P1	ANAPC1P1	transcribed_unprocessed_pseudogene	transcribed_unprocessed_pseudogene	0.892857	0.423333	0.69	0.42	1	1	2.41061	0.0241732	0.728391	0.925564	1_to_1	identical gene model	0.999366	15;17	15;17	2	2	0			Low Mappability	High Signal Region								0
iPS	ENSG00000233674		ENSG00000233674	CHM13_G0001377	AL451062.2	AL451062.2	processed_pseudogene	processed_pseudogene					0	0					1_to_1	identical gene model		1	1	1	1	0												0
iPS	ENSG00000233676	FDPSP6	ENSG00000233676	CHM13_G0035784	FDPSP6	FDPSP6	processed_pseudogene	processed_pseudogene					0	0					1_to_1	identical gene model		1	1	1	1	0									0	MONDO_0002635	0.0014783	0
iPS	ENSG00000233677	DDX39BP1	ENSG00000233677	CHM13_G0047325	DDX39BP1	DDX39BP1	unprocessed_pseudogene	unprocessed_pseudogene					0	0					1_to_1	identical gene model	0.985335	2	2	1	1	0	Gap, Path Problem, Variation, GRC Housekeeping											0
iPS	ENSG00000233680	HNRNPA1P27	ENSG00000233680	CHM13_G0058944	HNRNPA1P27	HNRNPA1P27	processed_pseudogene	processed_pseudogene	0.965714	1.14143	0.9	1.08	1	1	-0.0207449	0.0530506	0	0	1_to_1	identical gene model	0.998743	1	1	1	1	0												0
iPS	ENSG00000233681	CEACAMP1	ENSG00000233681	CHM13_G0028863	CEACAMP1	CEACAMP1	unprocessed_pseudogene	unprocessed_pseudogene					0	0					1_to_1	identical gene model		5	5	1	1	0												0
iPS	ENSG00000233682	FNDC1-AS1	ENSG00000233682	CHM13_G0049489	AL356417.2	AL356417.2	lncRNA	lncRNA	0.702	0.828	0.67	0.83	1	1	-0.020081	0.0530506	0	0	1_to_1	identical gene model	0.995244	2;3	2;3	2	2	0									0	EFO_0000305	0.014838	0
iPS	ENSG00000233683		ENSG00000233683	CHM13_G0051589	AC004965.1	AC004965.1	processed_pseudogene	processed_pseudogene					0	0					1_to_1	identical gene model		1	1	1	1	0												0
iPS	ENSG00000233684	LINC01865	ENSG00000233684	CHM13_G0029959	LINC01865	LINC01865	lncRNA	lncRNA					0	0					1_to_1	identical gene model	0.998836	2;4	2;4	2	2	0									0	EFO_0005842	0.003068	0
iPS	ENSG00000233685	OR6L1P	ENSG00000233685	CHM13_G0007756	OR6L1P	OR6L1P	unprocessed_pseudogene	unprocessed_pseudogene					0	0			1	1	1_to_1	identical gene model	0.99934	1	1	1	1	0	Variation											0
iPS	ENSG00000233686	PIEZO1P1	ENSG00000233686	CHM13_G0035445	PIEZO1P1	PIEZO1P1	processed_pseudogene	processed_pseudogene					0	0					1_to_1	identical gene model		1	1	1	1	0												0
iPS	ENSG00000233688	ZNF622P1	ENSG00000233688	CHM13_G0059934	BX842559.2	BX842559.2	processed_pseudogene	processed_pseudogene	0.55	0.68	0.55	0.68	0	0			0	0	1_to_1	identical gene model		1	1	1	1	0	Path Problem											0
iPS	ENSG00000233689		ENSG00000233689	CHM13_G0050989	AC104688.1	AC104688.1	lncRNA	lncRNA					0	0					1_to_1	identical gene model	0.998013	4	4	1	1	0									0	MONDO_0018531	0.015195	0
iPS	ENSG00000233690	EBAG9P1	ENSG00000233690	CHM13_G0007178	EBAG9P1	EBAG9P1	processed_pseudogene	processed_pseudogene	0.941667	1.11333	0.7	0.805	1	1	-0.0202227	0.0530506	0	0	1_to_1	identical gene model		1	1	1	1	0												0
iPS	ENSG00000233691		ENSG00000233691	CHM13_G0003625	AL354714.4	AL354714.4	processed_pseudogene	processed_pseudogene	0.56	0.64	0.56	0.64	0	0			0	0	1_to_1	identical gene model		1	1	1	1	0												0
iPS	ENSG00000233693	PBX1-AS1	ENSG00000233693	CHM13_G0003727	PBX1-AS1	PBX1-AS1	lncRNA	lncRNA					0	0					1_to_1	identical gene model	0.999059	4	4	1	1	0									0	EFO_0000305	0.059569	0
iPS	ENSG00000233694	LINC02579	ENSG00000233694	CHM13_G0031004	LINC02579	LINC02579	lncRNA	lncRNA					0	0					1_to_1	identical gene model	0.999297	4;4	4;4	2	2	0												0
iPS	ENSG00000233695	GAS6-AS1	ENSG00000233695	CHM13_G0015613	GAS6-AS1	GAS6-AS1	lncRNA	lncRNA	0.32	0.304	0.31	0.28	1	1	0.0686268	0.32112	0.467822	0.483136	1_to_1	exon_count_diff		5;1	7;1	2	2	0	Gap, Path Problem								0	EFO_1000044	0.03477	0
iPS	ENSG00000233701	PRR23C	ENSG00000233701	CHM13_G0039973	PRR23C	PRR23C	protein_coding	protein_coding		0.11		0.11	0	0			0	0	1_to_1	exon_length_diff		1	1	1	1	0									0	EFO_0004212	0.086121	0
iPS	ENSG00000233702	RPL37P13	ENSG00000233702	CHM13_G0030957	RPL37P13	RPL37P13	processed_pseudogene	processed_pseudogene	2.685	3.015	2.685	3.015	0	0			0	0	1_to_1	identical gene model		1	1	1	1	0												0
iPS	ENSG00000233703		ENSG00000233703	CHM13_G0006829	AC027673.1	AC027673.1	processed_pseudogene	processed_pseudogene					0	0					1_to_1	exon_length_diff		2	2	1	1	0	GRC Housekeeping											0
iPS	ENSG00000233705	SLC26A4-AS1	ENSG00000233705	CHM13_G0051716	SLC26A4-AS1	SLC26A4-AS1	lncRNA	lncRNA					0	0			1	1	1_to_1	identical gene model	0.999905	2;5;4;4;3;3;5;4;2;3;2	2;5;4;4;3;3;5;4;2;3;2	11	11	0				High Signal Region					0	EFO_0000326	0.046101	0
iPS	ENSG00000233706		ENSG00000233706	CHM13_G0004896	AL353689.2	AL353689.2	lncRNA	lncRNA					0	0			1	1	1_to_1	identical gene model		3	3	1	1	0												0
iPS	ENSG00000233707	RPL22P11	ENSG00000233707	CHM13_G0031948	RPL22P11	RPL22P11	processed_pseudogene	processed_pseudogene	1.33333	1.56667	0.96	1.09	1	1	-0.0201216	0.0530506	0.566667	0.566667	1_to_1	identical gene model		1	1	1	1	0	Path Problem, Gap											0
iPS	ENSG00000233708		ENSG00000233708	CHM13_G0001339	AL512353.2	AL512353.2	processed_pseudogene	processed_pseudogene	0.275	0.313333	0.275	0.31	0	1			0	0	1_to_1	exon_count_diff		5	2	1	1	0												0
iPS	ENSG00000233709	MTND4P28	ENSG00000233709	CHM13_G0032657	MTND4P28	MTND4P28	processed_pseudogene	processed_pseudogene					0	0					1_to_1	identical gene model		1	1	1	1	0	Path Problem											0
iPS	ENSG00000233710		ENSG00000233710	CHM13_G0058527	AL049564.1	AL049564.1	processed_pseudogene	processed_pseudogene					0	0					1_to_1	identical gene model		1	1	1	1	0												0
iPS	ENSG00000233711	EIF4EBP2P1	ENSG00000233711	CHM13_G0035052	EIF4EBP2P1	EIF4EBP2P1	processed_pseudogene	processed_pseudogene					0	0					1_to_1	identical gene model		1	1	1	1	0												0
iPS	ENSG00000233712		ENSG00000233712	CHM13_G0003490	AL135929.1	AL135929.1	unprocessed_pseudogene	unprocessed_pseudogene	0.985	1.125	0.985	1.125	0	0			0	0	1_to_1	identical gene model	0.997813	2	2	1	1	0												0
iPS	ENSG00000233713		ENSG00000233713	CHM13_G0056339	AL161447.1	AL161447.1	processed_pseudogene	processed_pseudogene					0	0					1_to_1	identical gene model		1	1	1	1	0												0
iPS	ENSG00000233714		ENSG00000233714	CHM13_G0030289	AC012506.3	AC012506.3	lncRNA	lncRNA	0.31	0.37	0.31	0.37	0	0			0	0	1_to_1	identical gene model		2	2	1	1	0												0
iPS	ENSG00000233716	MTFR2P1	ENSG00000233716	CHM13_G0030975	MTFR2P1	MTFR2P1	processed_pseudogene	processed_pseudogene	0.47	0.59	0.47	0.59	0	0			0	0	1_to_1	identical gene model		1	1	1	1	0												0
iPS	ENSG00000233717	RPS29P29	ENSG00000233717	CHM13_G0003129	RPS29P29	RPS29P29	processed_pseudogene	processed_pseudogene					0	0					1_to_1	identical gene model		3	3	1	1	0												0
iPS	ENSG00000233718	MYCNOS	ENSG00000233718	CHM13_G0030189	MYCNOS	MYCNOS	lncRNA	lncRNA	11.915	13.96	12.28	14.805	1	1	-0.0259806	0.124702	0.547745	0.546653	1_to_1	exon_length_diff		3;4;3;2;3	3;4;3;2;3	5	5	0									0	EFO_0000621	0.093637	0
iPS	ENSG00000233719	GOT2P3	ENSG00000233719	CHM13_G0011501	GOT2P3	GOT2P3	transcribed_processed_pseudogene	transcribed_processed_pseudogene	0.186667	0.223333	0.2	0.23	1	1	-0.0200761	0.0530506	0.25	0.375	1_to_1	identical gene model	0.999224	1	1	1	1	0												0
iPS	ENSG00000233720		ENSG00000233720	CHM13_G0036789	AC245517.3	AC245517.3	unprocessed_pseudogene	unprocessed_pseudogene					0	0					1_to_1	identical gene model		1	1	1	1	0	Clone Problem											0
iPS	ENSG00000233721		ENSG00000233721	CHM13_G0057066	AL356309.2	AL356309.2	lncRNA	lncRNA					0	0					1_to_1	identical gene model	0.99773	2	2	1	1	0												0
iPS	ENSG00000233723	LINC01122	ENSG00000233723	CHM13_G0030884	LINC01122	LINC01122	lncRNA	lncRNA	2.5575	3.03125	1.95	2.315	1	1	-0.0212841	0.0530506	0.962412	0.962412	1_to_1	exon_count_diff		6;9;7;5;6;12;8;5;3;7;12;8;7;8;3;4;8;3;7;14;6;3;3;3	6;9;7;5;6;12;8;5;3;7;12;8;7;8;3;4;7;3;7;14;6;3;3;3	24	24	0									0	EFO_0000198	0.0039315	0
iPS	ENSG00000233724		ENSG00000233724	CHM13_G0006478	AL513321.1	AL513321.1	processed_pseudogene	processed_pseudogene					0	0					1_to_1	identical gene model	0.999211	1	1	1	1	0	GRC Housekeeping											0
iPS	ENSG00000233725	NRAD1	ENSG00000233725	CHM13_G0014741	NRAD1	NRAD1	lncRNA	lncRNA					0	0			0.5	0.5	1_to_1	identical gene model	0.999977	4;4;5;4;3;4;3;4;2;4;2;2	4;4;5;4;3;4;3;4;2;4;2;2	12	12	0									0	EFO_0000616	0.078423	0
iPS	ENSG00000233727		ENSG00000233727	CHM13_G0056768	AL162389.1	AL162389.1	processed_pseudogene	processed_pseudogene					0	0					1_to_1	identical gene model		2	2	1	1	0												0
iPS	ENSG00000233728		ENSG00000233728	CHM13_G0001180	AL929472.3	AL929472.3	lncRNA	lncRNA					0	0			1	1	1_to_1	identical gene model		2	2	1	1	0									0	EFO_0000641	0.0024303	0
iPS	ENSG00000233729	NCKAP5-AS1	ENSG00000233729	CHM13_G0032424	NCKAP5-AS1	NCKAP5-AS1	lncRNA	lncRNA					0	0					1_to_1	identical gene model		2	2	1	1	0	Path Problem								0	EFO_0000707	0.049028	0
iPS	ENSG00000233730	LINC01765	ENSG00000233730	CHM13_G0002684	LINC01765	LINC01765	lncRNA	lncRNA					0	0					1_to_1	exon_length_diff		2	2	1	1	0									0	EFO_0000326	0.014323	0
iPS	ENSG00000233732	IGHV3OR16-10	ENSG00000233732	CHM13_G0021372	IGHV3OR16-10	IGHV3OR16-10	IG_V_gene	IG_V_gene					0	0					1_to_1	exon_length_diff		2	2	1	1	0	Path Problem			High Signal Region					0	EFO_0000384	0.020239	0
iPS	ENSG00000233733	H2AZP6	ENSG00000233733	CHM13_G0037223	H2AZP6	H2AZP6	processed_pseudogene	processed_pseudogene					0	0					1_to_1	identical gene model		1	1	1	1	0	Clone Problem											0
iPS	ENSG00000233735		ENSG00000233735	CHM13_G0005203	AL359918.3	AL359918.3	lncRNA	lncRNA					0	0					1_to_1	identical gene model		3;2	3;2	2	2	0									0	EFO_1000044	0.03732	0
iPS	ENSG00000233737		ENSG00000233737	CHM13_G0010303	AP003072.1	AP003072.1	processed_pseudogene	processed_pseudogene					0	0					1_to_1	identical gene model		1	1	1	1	0												0
iPS	ENSG00000233739		ENSG00000233739	CHM13_G0037414	AL031587.2	AL031587.2	lncRNA	lncRNA					0	0			1	1	1_to_1	exon_length_diff		2	2	1	1	0	Clone Problem											0
iPS	ENSG00000233741	RPL27P7	ENSG00000233741	CHM13_G0032142	RPL27P7	RPL27P7	processed_pseudogene	processed_pseudogene					0	0					1_to_1	identical gene model		1	1	1	1	0	Path Problem											0
iPS	ENSG00000233742																									0												0
iPS	ENSG00000233746	LINC00656	ENSG00000233746	CHM13_G0034596	LINC00656	LINC00656	lncRNA	lncRNA					0	0					1_to_1	exon_length_diff		4;3;4	4;3;4	3	3	0									0	EFO_0003060	0.02318	0
iPS	ENSG00000233747	RPL36AP13	ENSG00000233747	CHM13_G0030318	RPL36AP13	RPL36AP13	processed_pseudogene	processed_pseudogene	1.6	383.534	1.6	377.31	0	1			0.933333	0.545881	1_to_1	identical gene model	0.997632	2	2	1	1	0												0
iPS	ENSG00000233750	CICP27	ENSG00000233750	CHM13_G0022678	CICP27	CICP27	processed_pseudogene	processed_pseudogene	0.565714	0.22	0.19	0.22	1	0			0.636507	0.984237	1_to_1	identical gene model	0.998898	1	1	1	1	0	Gap		High Signal Region	High Signal Region								0
iPS	ENSG00000233751	RRAS2P2	ENSG00000233751	CHM13_G0033749	RRAS2P2	RRAS2P2	processed_pseudogene	processed_pseudogene	0.53	0.62	0.53	0.62	0	0			0	0	1_to_1	identical gene model	0.999021	1	1	1	1	0												0
iPS	ENSG00000233752	RPL21P36	ENSG00000233752	CHM13_G0030545	RPL21P36	RPL21P36	processed_pseudogene	processed_pseudogene					0	0					1_to_1	identical gene model		1	1	1	1	0	Variation											0
iPS	ENSG00000233754		ENSG00000233754	CHM13_G0036227	AP001628.2	AP001628.2	lncRNA	lncRNA	0.632	0.752	0.37	0.46	1	1	-0.0202796	0.0530506	0	0	1_to_1	identical gene model	0.998721	2	2	1	1	0												0
iPS	ENSG00000233755		ENSG00000233755	CHM13_G0000771	AL050344.1	AL050344.1	lncRNA	lncRNA					0	0					1_to_1	identical gene model		3;2	3;2	2	2	0									0	EFO_0002690	0.0045159	0
iPS	ENSG00000233756	DSCAM-IT1	ENSG00000233756	CHM13_G0036176	DSCAM-IT1	DSCAM-IT1	lncRNA	lncRNA					0	0					1_to_1	exon_length_diff		4;4	4;4	2	2	0									0	MONDO_0018531	0.012776	0
iPS	ENSG00000233757		ENSG00000233757	CHM13_G0031630	AC092835.1	AC092835.1	protein_coding	protein_coding	2.28	2.71625	1.37	1.66	1	1	-0.0186914	0.0547926	0.137819	0.137819	1_to_1	identical gene model	0.999733	5;5;3	5;5;3	3	3	0	Variation, Path Problem			High Signal Region								0
iPS	ENSG00000233760		ENSG00000233760	CHM13_G0050124	AC004947.1	AC004947.1	lncRNA	lncRNA					0	0					1_to_1	identical gene model	0.997459	3;2;2;5;3;2;2	3;2;2;5;3;2;2	7	7	0									0	EFO_0005842	0.026125	0
iPS	ENSG00000233762	RPS15P4	ENSG00000233762	CHM13_G0032863	RPS15P4	RPS15P4	processed_pseudogene	processed_pseudogene	53.6538	89.3675	32.79	37.72	1	1	-0.307581	0.0797498	0.57767	0.78591	1_to_1	identical gene model	0.996862	1	1	1	1	0												0
iPS	ENSG00000233764	MTCO1P20	ENSG00000233764	CHM13_G0037323	MTCO1P20	MTCO1P20	processed_pseudogene	processed_pseudogene					0	0					1_to_1	identical gene model		1	1	1	1	0	Variation, Clone Problem											0
iPS	ENSG00000233765	CDRT15P12	ENSG00000233765	CHM13_G0056064	AL591479.1	AL591479.1	unprocessed_pseudogene	unprocessed_pseudogene					0	0					1_to_1	identical gene model		3	3	1	1	1	Localization Problem, Gap, GRC Housekeeping, Path Problem		High Signal Region	High Signal Region								0
iPS	ENSG00000233766	CAVIN2-AS1	ENSG00000233766	CHM13_G0033184	CAVIN2-AS1	CAVIN2-AS1	lncRNA	lncRNA	0.22	0.27	0.22	0.27	0	0			0	0	1_to_1	exon_length_diff		3;5;3;2;2;3;5;5;5;5;4;5;5;3;3;4;3;4	3;5;3;2;2;3;5;5;5;5;4;5;5;3;3;4;3;4	18	18	0									0	EFO_0001663	0.013284	0
iPS	ENSG00000233767	PSMA6P3	ENSG00000233767	CHM13_G0036386	PSMA6P3	PSMA6P3	processed_pseudogene	processed_pseudogene					0	0					1_to_1	identical gene model		1	1	1	1	0												0
iPS	ENSG00000233771	CICP5	ENSG00000233771	CHM13_G0004819	CICP5	CICP5	unprocessed_pseudogene	unprocessed_pseudogene	0.11	0.136667	0.11	0.14	0	1			0.916667	0.855556	1_to_1	exon_length_diff		3	3	1	1	0												0
iPS	ENSG00000233775		ENSG00000233775	CHM13_G0001035	AL109945.1	AL109945.1	lncRNA	lncRNA	1.12	1.38	1.12	1.38	0	0			0	0	1_to_1	identical gene model		2	2	1	1	0												0
iPS	ENSG00000233776		ENSG00000233776	CHM13_G0055645	LINC01251	LINC01251	lncRNA	lncRNA	0.635	0.7325	0.695	0.805	1	1	-0.0201172	0.0530506	0	0	1_to_1	identical gene model		2;2	2;2	2	2	0												0
iPS	ENSG00000233778		ENSG00000233778	CHM13_G0054323	AC104339.1	AC104339.1	processed_pseudogene	processed_pseudogene					0	0			1	1	1_to_1	identical gene model	0.997121	1	1	1	1	0	GRC Housekeeping											0
iPS	ENSG00000233780	HNRNPA1P30	ENSG00000233780	CHM13_G0014325	HNRNPA1P30	HNRNPA1P30	transcribed_processed_pseudogene	transcribed_processed_pseudogene		0.34		0.34	0	0			1	0.95	1_to_1	identical gene model	0.997373	6;2	6;2	2	2	0												0
iPS	ENSG00000233782	ZNF90P3	ENSG00000233782	CHM13_G0050779	ZNF90P3	ZNF90P3	processed_pseudogene	processed_pseudogene					0	0					1_to_1	identical gene model	0.999497	1	1	1	1	0												0
iPS	ENSG00000233783		ENSG00000233783	CHM13_G0035852	AP001442.1	AP001442.1	lncRNA	lncRNA	0.264	0.302	0.31	0.36	1	1	-0.0200858	0.0530506	0.1	0.1	1_to_1	exon_length_diff		2;2;4;2;2;3;1;2	2;2;4;2;2;3;1;2	8	8	0									0	EFO_0002496	0.058541	0
iPS	ENSG00000233785		ENSG00000233785	CHM13_G0057837	AC131011.1	AC131011.1	lncRNA	lncRNA	0.8025	0.96125	0.505	0.565	1	1	-0.0197965	0.0530506	0	0	1_to_1	identical gene model	0.999486	3	3	1	1	0									0	EFO_0002690	0.015367	0
iPS	ENSG00000233786	CDC27P1	ENSG00000233786	CHM13_G0032409	CDC27P1	CDC27P1	processed_pseudogene	processed_pseudogene	0.465	0.535	0.465	0.535	0	0			0.875	0.875	1_to_1	identical gene model		1	1	1	1	0	Path Problem		High Signal Region									0
iPS	ENSG00000233787		ENSG00000233787	CHM13_G0044085	AC010374.1	AC010374.1	processed_pseudogene	processed_pseudogene					0	0					1_to_1	identical gene model	0.998706	1	1	1	1	0												0
iPS	ENSG00000233791	BTG2-DT	ENSG00000233791	CHM13_G0004415	LINC01136	LINC01136	lncRNA	lncRNA					0	0					1_to_1	exon_length_diff		3;3;3	3;3;3	3	3	0									0	MONDO_0100096	0.0096446	0
iPS	ENSG00000233792	PUDPP2	ENSG00000233792	CHM13_G0003193	PUDPP2	PUDPP2	transcribed_processed_pseudogene	transcribed_processed_pseudogene					0	0					1_to_1	identical gene model	0.996785	2;1	2;1	2	2	0												0
iPS	ENSG00000233797	UFL1-AS1	ENSG00000233797	CHM13_G0048567	UFL1-AS1	UFL1-AS1	lncRNA	lncRNA	0.23	0.21	0.23	0.23	0	1	-0.0205335	0.0530506	0.355102	0.355102	1_to_1	identical gene model	0.99939	4;5;7;3	4;5;7;3	4	4	0									0	EFO_0000702	0.0048801	0
iPS	ENSG00000233798																									0												0
iPS	ENSG00000233799		ENSG00000233799	CHM13_G0041056	AC139887.1	AC139887.1	lncRNA	lncRNA	1.78	2.03	1.78	2.03	0	0			0	0	1_to_1	identical gene model		2	2	1	1	0												0
iPS	ENSG00000233802	TRIM49D2	ENSG00000233802	LOFF_G0000435	TRIM49D2	TRIM49D2	protein_coding	protein_coding					0	0			1	1	1_to_1	exon_count_diff		7;6	49;36	2	2	0				High Signal Region					0	EFO_0005090	0.070564	0
iPS	ENSG00000233805		ENSG00000233805	CHM13_G0006381	AL365496.1	AL365496.1	processed_pseudogene	processed_pseudogene					0	0					1_to_1	identical gene model		1	1	1	1	0	GRC Housekeeping											0
iPS	ENSG00000233806	LINC01237	ENSG00000233806	CHM13_G0034142	LINC01237	LINC01237	lncRNA	lncRNA	0.85	0.985	0.94	1.03	1	1	-0.0197696	0.0530506	0.843313	0.843313	1_to_1	identical gene model	0.999401	4;4;3;4;2	4;4;3;4;2	5	5	0	GRC Housekeeping		High Signal Region	High Signal Region					0	HP_0100806	0.0036952	0
iPS	ENSG00000233807	AMZ2P3	ENSG00000233807	CHM13_G0057884	AC097262.1	AC097262.1	processed_pseudogene	processed_pseudogene					0	0					1_to_1	identical gene model	0.998173	1	1	1	1	0												0
iPS	ENSG00000233810	MOB1AP2	ENSG00000233810	CHM13_G0057971	MOB1AP2	MOB1AP2	processed_pseudogene	processed_pseudogene					0	0					1_to_1	identical gene model	0.998655	2	2	1	1	0	Gap, Path Problem											0
iPS	ENSG00000233814	H3P32	ENSG00000233814	CHM13_G0056224	H3P32	H3P32	processed_pseudogene	processed_pseudogene					0	0					1_to_1	identical gene model		2	2	1	1	0												0
iPS	ENSG00000233816	IFNA13	ENSG00000233816	CHM13_G0055476	IFNA13	IFNA13	protein_coding	protein_coding					0	0					1_to_1	identical gene model	0.999675	1;1	1;1	2	2	0									0	EFO_0002690	0.10921	0
iPS	ENSG00000233817		ENSG00000233817	CHM13_G0056874	AL162727.1	AL162727.1	lncRNA	lncRNA	0.15	0.145	0.15	0.145	0	0	-0.0199626	0.0530506	0	0	1_to_1	exon_length_diff		2	2	1	1	0									0	EFO_0000326	0.02659	0
iPS	ENSG00000233818	CLDN14-AS1	ENSG00000233818	CHM13_G0036087	AP000695.2	AP000695.2	lncRNA	lncRNA	0.523333	0.6	0.57	0.62	1	1	-0.0201061	0.0530506	0	0	1_to_1	exon_length_diff		2;2	2;2	2	2	0									0	EFO_0000729	0.015164	0
iPS	ENSG00000233819	LCEP1	ENSG00000233819	CHM13_G0003218	LCEP1	LCEP1	unprocessed_pseudogene	unprocessed_pseudogene					0	0					1_to_1	identical gene model		1	1	1	1	0												0
iPS	ENSG00000233820		ENSG00000233820	CHM13_G0056578	AL589843.2	AL589843.2	transcribed_processed_pseudogene	transcribed_processed_pseudogene	1.72	2.04	1.62	1.87	1	1	-0.0204955	0.0530506	0.652602	0.652602	1_to_1	identical gene model		2;1	2;1	2	2	0												0
iPS	ENSG00000233821	ENOX1-AS1	ENSG00000233821	CHM13_G0014732	ENOX1-AS1	ENOX1-AS1	lncRNA	lncRNA					0	0					1_to_1	identical gene model	0.99979	2	2	1	1	0									0	EFO_0000365	0.042443	0
iPS	ENSG00000233822	H2BC15	ENSG00000233822	CHM13_G0047181	H2BC15	H2BC15	protein_coding	protein_coding	0.8575	1.02375	0.83	0.97	1	1	-0.0206157	0.0530506	0.598569	0.598569	1_to_1	identical gene model		1;3;3;2	1;3;3;2	4	4	0				High Signal Region					0	EFO_0000763;EFO_0005741	0.50304	0
iPS	ENSG00000233823		ENSG00000233823	CHM13_G0049373	AL356311.1	AL356311.1	lncRNA	lncRNA					0	0					1_to_1	identical gene model		2	2	1	1	0									0	EFO_0000305	0.048297	0
iPS	ENSG00000233824		ENSG00000233824	CHM13_G0050104	AC003985.1	AC003985.1	lncRNA	lncRNA					0	0					1_to_1	identical gene model	0.998219	3;3;3	3;3;3	3	3	0												0
iPS	ENSG00000233825		ENSG00000233825	CHM13_G0006000	AL391839.2	AL391839.2	lncRNA	lncRNA					0	0			1	1	1_to_1	identical gene model		2	2	1	1	0	GRC Housekeeping											0
iPS	ENSG00000233827	CCNQP1	ENSG00000233827	CHM13_G0004306	CCNQP1	CCNQP1	processed_pseudogene	processed_pseudogene					0	0					1_to_1	identical gene model		1	1	1	1	0									0	Orphanet_79506	0.052517	0
iPS	ENSG00000233828	MIR4280HG	ENSG00000233828	CHM13_G0044956	LINC01949	LINC01949	lncRNA	lncRNA					0	0			0	0	1_to_1	identical gene model	0.99948	4;2;2	4;2;2	3	3	0									0	EFO_0000641	0.0027954	0
iPS	ENSG00000233829	RPL26P15	ENSG00000233829	CHM13_G0030714	RPL26P15	RPL26P15	processed_pseudogene	processed_pseudogene					0	0					1_to_1	identical gene model		1	1	1	1	0												0
iPS	ENSG00000233830	EIF4HP1	ENSG00000233830	CHM13_G0050179	EIF4HP1	EIF4HP1	processed_pseudogene	processed_pseudogene	22.7913	23.0312	16.055	17.24	1	1	0.187273	0.0433627	0.523746	0.490782	1_to_1	identical gene model	0.998543	1	1	1	1	0												0
iPS	ENSG00000233832		ENSG00000233832	CHM13_G0006115	AL590623.1	AL590623.1	processed_pseudogene	processed_pseudogene					0	0					1_to_1	identical gene model		1	1	1	1	0	Gap, GRC Housekeeping		High Signal Region									0
iPS	ENSG00000233833	ETF1P3	ENSG00000233833	CHM13_G0058511	ETF1P3	ETF1P3	processed_pseudogene	processed_pseudogene					0	0					1_to_1	identical gene model		2	2	1	1	0												0
iPS	ENSG00000233834	MACC1-DT	ENSG00000233834	CHM13_G0050018	AC005083.1	AC005083.1	lncRNA	lncRNA	10.0113	11.68	10.69	12.13	1	1	-0.0206141	0.0530506	0.922437	0.922437	1_to_1	identical gene model		4;5;2	4;5;2	3	3	0									0	EFO_0000199	0.025738	0
iPS	ENSG00000233835		ENSG00000233835	CHM13_G0048365	AL132875.2	AL132875.2	lncRNA	lncRNA					0	0					1_to_1	identical gene model		2	2	1	1	0	Clone Problem											0
iPS	ENSG00000233836		ENSG00000233836	CHM13_G0028246	AC139769.1	AC139769.1	transcribed_unprocessed_pseudogene	transcribed_unprocessed_pseudogene	62.5688	77.0288	61.36	74.08	1	1	-0.0865292	0.0598398	0.543521	0.538731	1_to_1	exon_length_diff		4;2;3;4	4;2;3;4	4	4	0												0
iPS	ENSG00000233837	EIF3LP2	ENSG00000233837	CHM13_G0006130	EIF3LP2	EIF3LP2	processed_pseudogene	processed_pseudogene	1.162	1.35	0.95	1.08	1	1	-0.0200035	0.0530506	0.738018	0.738018	1_to_1	identical gene model		1	1	1	1	0	GRC Housekeeping											0
iPS	ENSG00000233838	DPH3P1	ENSG00000233838	CHM13_G0035520	DPH3P1	DPH3P1	processed_pseudogene	processed_pseudogene					0	0			1	1	1_to_1	identical gene model		1	1	1	1	0									0	EFO_0007443	0.032087	0
iPS	ENSG00000233839		ENSG00000233839	CHM13_G0002644	AL357055.1	AL357055.1	processed_pseudogene	processed_pseudogene					0	0					1_to_1	identical gene model		1	1	1	1	0												0
iPS	ENSG00000233840	PCDH9-AS4	ENSG00000233840	CHM13_G0015055	PCDH9-AS4	PCDH9-AS4	lncRNA	lncRNA					0	0					1_to_1	identical gene model		3	3	1	1	0												0
iPS	ENSG00000233842		ENSG00000233842	CHM13_G0032553	AC079248.1	AC079248.1	lncRNA	lncRNA					0	0			1	1	1_to_1	identical gene model		7;4;3	7;4;3	3	3	0	Path Problem											0
iPS	ENSG00000233845		ENSG00000233845	CHM13_G0030740	AC093732.1	AC093732.1	lncRNA	lncRNA					0	0					1_to_1	identical gene model		2	2	1	1	0									0	MONDO_0100096	0.011291	0
iPS	ENSG00000233846	SELENOTP1	ENSG00000233846	CHM13_G0055297	SELENOTP1	SELENOTP1	processed_pseudogene	processed_pseudogene	1.69625	1.995	1.635	1.94	1	1	-0.0200716	0.0530506	0.471465	0.471465	1_to_1	identical gene model		1	1	1	1	0												0
iPS	ENSG00000233847	ERCC8-AS1	ENSG00000233847	CHM13_G0044515	ERCC8-AS1	ERCC8-AS1	lncRNA	lncRNA					0	0					1_to_1	identical gene model		3	3	1	1	0												0
iPS	ENSG00000233848		ENSG00000233848	CHM13_G0046985	AL513188.1	AL513188.1	lncRNA	lncRNA					0	0					1_to_1	identical gene model	0.999461	5	5	1	1	0									0	EFO_1001841	0.037821	0
iPS	ENSG00000233849		ENSG00000233849	CHM13_G0031118	AC022201.2	AC022201.2	lncRNA	lncRNA	3.5575	4.1375	3.38	3.835	1	1	-0.0205445	0.0530506	0.433333	0.433333	1_to_1	identical gene model		2	2	1	1	0												0
iPS	ENSG00000233850		ENSG00000233850	CHM13_G0031622	AC103563.7	AC103563.7	lncRNA	lncRNA					0	0					1_to_1	identical gene model		3	3	1	1	0	Path Problem								0	EFO_0005922	0.046833	0
iPS	ENSG00000233851	LATS2-AS1	ENSG00000233851	CHM13_G0014329	LATS2-AS1	LATS2-AS1	lncRNA	lncRNA					0	0					1_to_1	identical gene model		2	2	1	1	0												0
iPS	ENSG00000233852		ENSG00000233852	CHM13_G0023201	AC005304.1	AC005304.1	lncRNA	lncRNA					0	0					1_to_1	identical gene model		3	3	1	1	0												0
iPS	ENSG00000233854	POU6F2-AS2	ENSG00000233854	CHM13_G0050395	POU6F2-AS2	POU6F2-AS2	lncRNA	lncRNA	0.53375	0.63	0.58	0.665	1	1	-0.0204357	0.0530506	0	0	1_to_1	identical gene model		6	6	1	1	0				High Signal Region					0	EFO_0003060	0.030655	0
iPS	ENSG00000233858	LINC02599	ENSG00000233858	CHM13_G0053699	LINC02599	LINC02599	lncRNA	lncRNA					0	0					1_to_1	identical gene model		2	2	1	1	0									0	MONDO_0007254	0.011087	0
iPS	ENSG00000233859	ADH5P4	ENSG00000233859	CHM13_G0048195	ADH5P4	ADH5P4	processed_pseudogene	processed_pseudogene	3.24125	3.94	3.045	3.68	1	1	-0.0844652	0.287485	0.307785	0.281773	1_to_1	identical gene model	0.998558	1	1	1	1	0	GRC Housekeeping											0
iPS	ENSG00000233860	SHROOM3-AS1	ENSG00000233860	CHM13_G0042147	SHROOM3-AS1	SHROOM3-AS1	lncRNA	lncRNA	0.661429	0.785714	0.53	0.57	1	1	-0.0191397	0.0530506	0.962307	0.962307	1_to_1	identical gene model		3;2;2;2;2;2	3;2;2;2;2;2	6	6	0									0	MONDO_0100096	0.015678	0
iPS	ENSG00000233861	MGAT2P1	ENSG00000233861	CHM13_G0059551	MGAT2P1	MGAT2P1	processed_pseudogene	processed_pseudogene					0	0					1_to_1	identical gene model		2	2	1	1	0	Path Problem		High Signal Region	High Signal Region								0
iPS	ENSG00000233862		ENSG00000233862	CHM13_G0030465	AC016907.2	AC016907.2	lncRNA	lncRNA	0.185	0.225	0.185	0.225	0	0	-0.0204674	0.0530506	0	0	1_to_1	exon_length_diff		3;3;3	3;3;3	3	3	0												0
iPS	ENSG00000233866		ENSG00000233866	CHM13_G0036476	AC145543.1	AC145543.1	lncRNA	lncRNA					0	0					1_to_1	exon_length_diff		2	2	1	1	0	Gap, Localization Problem, Path Problem, Clone Problem											0
iPS	ENSG00000233867	SLC9B1P3	ENSG00000233867	CHM13_G0006111	SLC9B1P3	SLC9B1P3	unprocessed_pseudogene	unprocessed_pseudogene					0	0					1_to_1	identical gene model		9	9	1	1	0	Gap, GRC Housekeeping											0
iPS	ENSG00000233868	LLPHP3	ENSG00000233868	CHM13_G0033736	LLPHP3	LLPHP3	processed_pseudogene	processed_pseudogene	2.77143	3.21571	2.8	3.19	1	1	-0.0204726	0.0530506	0.688491	0.688491	1_to_1	identical gene model		1	1	1	1	0												0
iPS	ENSG00000233869	RPSAP27	ENSG00000233869	CHM13_G0033489	RPSAP27	RPSAP27	processed_pseudogene	processed_pseudogene					0	0					1_to_1	identical gene model		1	1	1	1	0												0
iPS	ENSG00000233870		ENSG00000233870	CHM13_G0031151	AC007881.1	AC007881.1	unprocessed_pseudogene	unprocessed_pseudogene					0	0			1	1	1_to_1	identical gene model		1	1	1	1	0												0
iPS	ENSG00000233871	DLG5-AS1	ENSG00000233871	CHM13_G0006750	DLG5-AS1	DLG5-AS1	lncRNA	lncRNA	7.56	8.8825	7.92	9.365	1	1	-0.0206929	0.0530506	0.399147	0.399147	1_to_1	identical gene model	0.999818	2;1	2;1	2	2	0	GRC Housekeeping, Clone Problem											0
iPS	ENSG00000233872	TOR1BP1	ENSG00000233872	CHM13_G0031243	TOR1BP1	TOR1BP1	processed_pseudogene	processed_pseudogene	0.42	0.45	0.42	0.45	0	0			0	0	1_to_1	identical gene model		2	2	1	1	0												0
iPS	ENSG00000233873	RPL7P44	ENSG00000233873	CHM13_G0015151	RPL7P44	RPL7P44	processed_pseudogene	processed_pseudogene	0.988	1.154	0.95	1.13	1	1	-0.0207351	0.0530506	0.331667	0.331667	1_to_1	identical gene model	0.999191	1	1	1	1	0												0
iPS	ENSG00000233874	MFN1P1	ENSG00000233874	CHM13_G0059135	AL118496.1	AL118496.1	processed_pseudogene	processed_pseudogene					0	0			0	0	1_to_1	identical gene model	0.999669	1	1	1	1	0												0
iPS	ENSG00000233875		ENSG00000233875	CHM13_G0003339	AL592078.1	AL592078.1	lncRNA	lncRNA					0	0			1	1	1_to_1	identical gene model		2	2	1	1	0												0
iPS	ENSG00000233876	GAPDHP68	ENSG00000233876	CHM13_G0049906	GAPDHP68	GAPDHP68	processed_pseudogene	processed_pseudogene					0	0					1_to_1	identical gene model		1	1	1	1	0												0
iPS	ENSG00000233877		ENSG00000233877	CHM13_G0001856	AL606517.1	AL606517.1	processed_pseudogene	processed_pseudogene	1.21	1.5	1.21	1.5	0	0			0	0	1_to_1	identical gene model		1	1	1	1	0												0
iPS	ENSG00000233880	NFYCP1	ENSG00000233880	CHM13_G0057954	AL161722.2	AL161722.2	processed_pseudogene	processed_pseudogene					0	0					1_to_1	identical gene model	0.998776	1	1	1	1	0												0
iPS	ENSG00000233882	LINC01680	ENSG00000233882	CHM13_G0004213	LINC01680	LINC01680	lncRNA	lncRNA					0	0					1_to_1	identical gene model		2	2	1	1	0												0
iPS	ENSG00000233884		ENSG00000233884	CHM13_G0056371	AL772337.2	AL772337.2	lncRNA	lncRNA					0	0					1_to_1	identical gene model		4	4	1	1	0									0	EFO_0003060	0.019912	0
iPS	ENSG00000233885	YEATS2-AS1	ENSG00000233885	CHM13_G0040653	YEATS2-AS1	YEATS2-AS1	lncRNA	lncRNA	1.4075	1.655	1.03	1.25	1	1	-0.0182854	0.0590894	0.873172	0.873472	1_to_1	exon_length_diff		2;3;3;2	2;3;3;2	4	4	0												0
iPS	ENSG00000233887		ENSG00000233887	CHM13_G0058918	AL354685.1	AL354685.1	processed_pseudogene	processed_pseudogene					0	0					1_to_1	identical gene model	0.999202	1	1	1	1	0												0
iPS	ENSG00000233888	MTCO2P17	ENSG00000233888	CHM13_G0033366	MTCO2P17	MTCO2P17	unprocessed_pseudogene	unprocessed_pseudogene					0	0					1_to_1	identical gene model		1	1	1	1	0												0
iPS	ENSG00000233889																									0												0
iPS	ENSG00000233891		ENSG00000233891	CHM13_G0030889	AC007179.2	AC007179.2	lncRNA	lncRNA					0	0					1_to_1	identical gene model	0.999991	4;6;4;5;5;3;3;5;4;6;6;4;3;4;6;5;2;3;4;2;3	4;6;4;5;5;3;3;5;4;6;6;4;3;4;6;5;2;3;4;2;3	21	21	0				High Signal Region					0	EFO_0000305	0.014331	0
iPS	ENSG00000233892	PAIP1P1	ENSG00000233892	CHM13_G0047354	PAIP1P1	PAIP1P1	processed_pseudogene	processed_pseudogene	0.583333	0.688333	0.56	0.66	1	1	-0.0202978	0.0530506	0	0	1_to_1	identical gene model	0.999524	2	2	1	1	0	Path Problem, Variation, GRC Housekeeping											0
iPS	ENSG00000233893	EZR-AS1	ENSG00000233893	CHM13_G0049477	EZR-AS1	EZR-AS1	lncRNA	lncRNA					0	0					1_to_1	exon_length_diff		3	3	1	1	0									0	MONDO_0007254	0.073916	0
iPS	ENSG00000233894		ENSG00000233894	CHM13_G0001981	AC105271.1	AC105271.1	lncRNA	lncRNA					0	0					1_to_1	identical gene model	0.999509	2;2	2;2	2	2	0												0
iPS	ENSG00000233896	PDYN-AS1	ENSG00000233896	CHM13_G0034215	PDYN-AS1	PDYN-AS1	lncRNA	lncRNA	0.21	0.215	0.15	0.17	1	1	0.0395899	0.541183	0.493651	0.507937	1_to_1	identical gene model	0.999236	4;2	4;2	2	2	0									0	EFO_0000384	0.0031642	0
iPS	ENSG00000233900	RPL17P35	ENSG00000233900	CHM13_G0006471	RPL17P35	RPL17P35	processed_pseudogene	processed_pseudogene					0	0					1_to_1	identical gene model		1	1	1	1	0	GRC Housekeeping											0
iPS	ENSG00000233901	LINC01503	ENSG00000233901	CHM13_G0057184	LINC01503	LINC01503	lncRNA	lncRNA	1.39625	1.8075	1.345	1.55	1	1	-0.0410817	0.174248	0.987426	0.986978	1_to_1	identical gene model	0.999644	5;4;4;5;4;6;4;5;4;3;4;4;4;4;4;3;3	5;4;4;5;4;6;4;5;4;3;4;4;4;4;4;3;3	17	17	0									0	EFO_0000182	0.020696	0
iPS	ENSG00000233902		ENSG00000233902	CHM13_G0047448	AL645933.1	AL645933.1	unprocessed_pseudogene	unprocessed_pseudogene					0	0					1_to_1	identical gene model	0.999014	1	1	1	1	0	Path Problem, Variation, Clone Problem, GRC Housekeeping											0
iPS	ENSG00000233905	LONRF2P2	ENSG00000233905	CHM13_G0014243	LONRF2P2	LONRF2P2	processed_pseudogene	processed_pseudogene					0	0					1_to_1	identical gene model	0.998949	1	1	1	1	0	Unknown											0
iPS	ENSG00000233906		ENSG00000233906	CHM13_G0055517	AL445623.1	AL445623.1	lncRNA	lncRNA					0	0					1_to_1	identical gene model		2	2	1	1	0												0
iPS	ENSG00000233907	LINC01761	ENSG00000233907	CHM13_G0002332	LINC01761	LINC01761	lncRNA	lncRNA					0	0					1_to_1	identical gene model		4	4	1	1	0												0
iPS	ENSG00000233908		ENSG00000233908	CHM13_G0048723	AL359711.1	AL359711.1	processed_pseudogene	processed_pseudogene					0	0					1_to_1	identical gene model		1	1	1	1	0												0
iPS	ENSG00000233909	UBE2V1P4	ENSG00000233909	CHM13_G0057200	UBE2V1P4	UBE2V1P4	processed_pseudogene	processed_pseudogene					0	0					1_to_1	identical gene model		2	2	1	1	0												0
iPS	ENSG00000233910	GTF2F2P2	ENSG00000233910	CHM13_G0001277	GTF2F2P2	GTF2F2P2	processed_pseudogene	processed_pseudogene					0	0					1_to_1	identical gene model	0.999167	1	1	1	1	0												0
iPS	ENSG00000233912		ENSG00000233912	CHM13_G0037865	AC026202.2	AC026202.2	lncRNA	lncRNA	0.86	1.01375	0.82	0.97	1	1	-0.0202091	0.0530506	0	0	1_to_1	identical gene model		4	4	1	1	0									0	EFO_0003758	0.0054217	0
iPS	ENSG00000233913	RPL10P9	ENSG00000233913	CHM13_G0046270	RPL10P9	RPL10P9	processed_pseudogene	processed_pseudogene	31.7875	26.1313	15.325	15.97	1	1	0.351273	0.0121462	0.813013	0.854038	1_to_1	identical gene model		1	1	1	1	0												0
iPS	ENSG00000233915	UBE2Q2P10	ENSG00000233915	CHM13_G0054269	UBE2Q2P10	UBE2Q2P10	processed_pseudogene	processed_pseudogene					0	0					1_to_1	identical gene model	0.998822	3	3	1	1	0	Clone Problem, GRC Housekeeping											0
iPS	ENSG00000233916	ZDHHC20P1	ENSG00000233916	CHM13_G0047301	ZDHHC20P1	ZDHHC20P1	processed_pseudogene	processed_pseudogene	2.82	3.1875	2.6	3.055	1	1	-0.0201662	0.0530506	0	0	1_to_1	identical gene model	0.99858	1	1	1	1	0	Path Problem, Variation, GRC Housekeeping											0
iPS	ENSG00000233917	POTEB	ENSG00000233917	CHM13_G0018010	POTEB	POTEB	protein_coding	protein_coding					0	0			1	1	1_to_1	exon_count_diff		9;11;8;4	9;11;8;3	4	4	0	Gap, Path Problem, Variation, GRC Housekeeping		High Signal Region	High Signal Region					0	EFO_0000616	0.0014783	0
iPS	ENSG00000233918		ENSG00000233918	CHM13_G0050775	AC128676.1	AC128676.1	processed_pseudogene	processed_pseudogene					0	0					1_to_1	identical gene model	0.996218	1	1	1	1	0	Clone Problem, Gap		High Signal Region									0
iPS	ENSG00000233919		ENSG00000233919	CHM13_G0038396	AC009743.1	AC009743.1	lncRNA	lncRNA					0	0					1_to_1	identical gene model	0.998574	4	4	1	1	0												0
iPS	ENSG00000233920		ENSG00000233920	CHM13_G0004983	AL162595.2	AL162595.2	lncRNA	lncRNA					0	0					1_to_1	identical gene model		4;2	4;2	2	2	0									0	MONDO_0018531	0.018596	0
iPS	ENSG00000233921	RPS15AP40	ENSG00000233921	CHM13_G0057961	RPS15AP40	RPS15AP40	processed_pseudogene	processed_pseudogene	1.07	1.27	1.07	1.27	0	0			0.75	0.75	1_to_1	identical gene model		1	1	1	1	0	Path Problem											0
iPS	ENSG00000233922	LINC01694	ENSG00000233922	CHM13_G0036372	LINC01694	LINC01694	lncRNA	lncRNA	1.67375	1.96875	1.755	1.985	1	1	-0.0201419	0.0530506	0.549698	0.549698	1_to_1	identical gene model	0.999985	2;3;2;2	2;3;2;2	4	4	0									0	EFO_0001064	0.022456	0
iPS	ENSG00000233924	RPSAP13	ENSG00000233924	CHM13_G0016556	RPSAP13	RPSAP13	processed_pseudogene	processed_pseudogene	0.343333	0.396667	0.33	0.4	1	1	-0.0199589	0.0530506	0	0	1_to_1	identical gene model		1	1	1	1	0	Clone Problem											0
iPS	ENSG00000233926	TLE1-DT	ENSG00000233926	CHM13_G0056273	AL591368.1	AL591368.1	lncRNA	lncRNA	0.714286	0.825714	0.95	1.02	1	1	-0.0205008	0.0530506	0	0	1_to_1	identical gene model	0.998619	4;2	4;2	2	2	0												0
iPS	ENSG00000233927	RPS28	ENSG00000233927	CHM13_G0027415	RPS28	RPS28	protein_coding	protein_coding	1240.54	1473.46	1191.59	1445.23	1	1	-0.0367701	0.0530506	0.683667	0.711696	1_to_1	exon_length_diff		3;2;4;3	3;2;4;3	4	4	0	Path Problem				1	Diamond Blackfan anemia 15 with mandibulofacial dysostosis	3	known_molec_cause	0	Orphanet_124	0.66524	0
iPS	ENSG00000233928		ENSG00000233928	CHM13_G0057939	AL591501.1	AL591501.1	lncRNA	lncRNA	0.86125	1.01125	0.665	0.785	1	1	-0.0204421	0.0530506	0.669178	0.669178	1_to_1	exon_length_diff		5;9;2;2;5;2;3;6;3;6;5;5;3;4	5;9;2;2;5;2;3;6;3;6;5;5;3;4	14	14	0				High Signal Region					0	EFO_0000326	0.028749	0
iPS	ENSG00000233929	MT1XP1	ENSG00000233929	CHM13_G0000513	MT1XP1	MT1XP1	processed_pseudogene	processed_pseudogene	16.9267	19.2967	14.27	16.95	1	1	-0.0200868	0.0530506	0	0	1_to_1	identical gene model		1	1	1	1	0									0	EFO_0000545	0.0073916	0
iPS	ENSG00000233930	KRTAP5-AS1	ENSG00000233930	CHM13_G0007887	KRTAP5-AS1	KRTAP5-AS1	lncRNA	lncRNA	0.188333	0.205	0.18	0.17	1	1	0.0718663	0.495729	0.35102	0.35102	1_to_1	exon_count_diff		2;2;2;2;2	2;3;2;2;2	5	5	0	Clone Problem, Variation, GRC Housekeeping								0	EFO_0000280	0.032597	0
iPS	ENSG00000233932	CTXN2	ENSG00000233932	CHM13_G0018772	CTXN2	CTXN2	protein_coding	protein_coding	0.1425	0.17	0.145	0.17	1	1	-0.0201999	0.0530506	0.890994	0.890994	1_to_1	identical gene model	0.999859	3;2;2;2	3;2;2;2	4	4	0									0	EFO_0007822	0.23708	0
iPS	ENSG00000233933		ENSG00000233933	CHM13_G0056179	AL135924.1	AL135924.1	processed_pseudogene	processed_pseudogene					0	0					1_to_1	identical gene model		2	2	1	1	0												0
iPS	ENSG00000233934	RPL21P38	ENSG00000233934	CHM13_G0032865	RPL21P38	RPL21P38	processed_pseudogene	processed_pseudogene					0	0					1_to_1	identical gene model		1	1	1	1	0												0
iPS	ENSG00000233936		ENSG00000233936	CHM13_G0057337	AL390778.2	AL390778.2	lncRNA	lncRNA	0.62	0.74	0.595	0.69	1	1	-0.0198435	0.0530506	0	0	1_to_1	identical gene model	0.999443	2	2	1	1	0									0	EFO_0000326	0.039515	0
iPS	ENSG00000233937	CTC-338M12.4	ENSG00000233937	CHM13_G0046612	CTC-338M12.4	CTC-338M12.4	lncRNA	lncRNA	7.4175	8.65625	5.78	6.925	1	1	-0.0198118	0.0530506	0.973332	0.973332	1_to_1	identical gene model		3;4;2;2;1	3;4;2;2;1	5	5	0			High Signal Region						0	EFO_0005842	0.010645	0
iPS	ENSG00000233939	RPL27AP4	ENSG00000233939	CHM13_G0031883	RPL27AP4	RPL27AP4	processed_pseudogene	processed_pseudogene					0	0					1_to_1	identical gene model	0.998645	1	1	1	1	0	Path Problem											0
iPS	ENSG00000233940	RPL12P45	ENSG00000233940	CHM13_G0001104	RPL12P45	RPL12P45	processed_pseudogene	processed_pseudogene					0	0					1_to_1	identical gene model		2	2	1	1	0												0
iPS	ENSG00000233941		ENSG00000233941	CHM13_G0048655	AL356859.1	AL356859.1	lncRNA	lncRNA					0	0					1_to_1	identical gene model		2	2	1	1	0												0
iPS	ENSG00000233942		ENSG00000233942	CHM13_G0051385	AC004012.1	AC004012.1	lncRNA	lncRNA	0.84	0.96	0.77	0.83	1	1	-0.0201077	0.0530506	0	0	1_to_1	identical gene model		2	2	1	1	0									0	EFO_0000729	0.0067826	0
iPS	ENSG00000233943		ENSG00000233943	CHM13_G0044470	AC114973.1	AC114973.1	processed_pseudogene	processed_pseudogene					0	0					1_to_1	identical gene model	0.997782	1	1	1	1	0												0
iPS	ENSG00000233945	LINC02650	ENSG00000233945	CHM13_G0006841	LINC02650	LINC02650	lncRNA	lncRNA					0	0					1_to_1	identical gene model		5	5	1	1	0	GRC Housekeeping											0
iPS	ENSG00000233946	RPS29P4	ENSG00000233946	CHM13_G0003964	RPS29P4	RPS29P4	processed_pseudogene	processed_pseudogene					0	0					1_to_1	identical gene model		1	1	1	1	0												0
iPS	ENSG00000233947	ASS1P3	ENSG00000233947	CHM13_G0056246	AL353705.3	AL353705.3	processed_pseudogene	processed_pseudogene	0.2	0.24	0.21	0.26	1	1	-0.0201264	0.0530506	0	0	1_to_1	identical gene model		1	1	1	1	0									0	EFO_0000681	0.030875	0
iPS	ENSG00000233951	RCC2P3	ENSG00000233951	CHM13_G0052175	RCC2P3	RCC2P3	processed_pseudogene	processed_pseudogene					0	0					1_to_1	identical gene model	0.99957	3	3	1	1	0												0
iPS	ENSG00000233952	FTLP15	ENSG00000233952	CHM13_G0050532	FTLP15	FTLP15	processed_pseudogene	processed_pseudogene					0	0					1_to_1	identical gene model	0.997364	1	1	1	1	0												0
iPS	ENSG00000233953		ENSG00000233953	CHM13_G0030901	AC009970.1	AC009970.1	lncRNA	lncRNA					0	0					1_to_1	identical gene model		3	3	1	1	0									0	EFO_0000305	0.010348	0
iPS	ENSG00000233954	UQCRHL	ENSG00000233954	CHM13_G0000489	UQCRHL	UQCRHL	protein_coding	protein_coding	67.7488	79.2262	72.425	84.21	1	1	-0.0191576	0.0542332	0.00592746	0.00592861	1_to_1	exon_length_diff		1	1	1	1	0									0	EFO_0004611	0.16444	0
iPS	ENSG00000233955	AHCYP3	ENSG00000233955	CHM13_G0031838	AHCYP3	AHCYP3	processed_pseudogene	processed_pseudogene					0	0					1_to_1	identical gene model		1	1	1	1	0	Path Problem											0
iPS	ENSG00000233956	BTF3P6	ENSG00000233956	CHM13_G0036021	BTF3P6	BTF3P6	processed_pseudogene	processed_pseudogene	1.3125	1.5675	1.155	1.315	1	1	-0.0199117	0.0530506	0	0	1_to_1	identical gene model		1	1	1	1	0												0
iPS	ENSG00000233960		ENSG00000233960	CHM13_G0050601	AC079763.1	AC079763.1	lncRNA	lncRNA					0	0					1_to_1	identical gene model	0.996452	4	4	1	1	0												0
iPS	ENSG00000233961																									0												0
iPS	ENSG00000233962		ENSG00000233962	CHM13_G0050759	AC064862.2	AC064862.2	unprocessed_pseudogene	unprocessed_pseudogene					0	0					1_to_1	identical gene model		2	2	1	1	0												0
iPS	ENSG00000233963	ATP8A2P3	ENSG00000233963	CHM13_G0014444	ATP8A2P3	ATP8A2P3	unprocessed_pseudogene	unprocessed_pseudogene					0	0			1	1	1_to_1	identical gene model	0.999179	17	17	1	1	0												0
iPS	ENSG00000233966	UBE2SP1	ENSG00000233966	CHM13_G0023247	UBE2SP1	UBE2SP1	processed_pseudogene	processed_pseudogene	83.095	96.47	77.385	91.725	1	1	-0.0188494	0.0691301	0.737049	0.737113	1_to_1	identical gene model		1	1	1	1	0												0
iPS	ENSG00000233967		ENSG00000233967	CHM13_G0048378	AL359715.1	AL359715.1	lncRNA	lncRNA	5.99375	7.10125	6.905	8.04	1	1	-0.0226009	0.0532268	0.687055	0.686641	1_to_1	identical gene model	0.999917	4;3;4;3	4;3;4;3	4	4	0									0	EFO_0000199	0.0095358	0
iPS	ENSG00000233968		ENSG00000233968	CHM13_G0005769	AL157895.1	AL157895.1	lncRNA	lncRNA					0	0			0.666667	0.666667	1_to_1	identical gene model	0.999916	5;4;3;4	5;4;3;4	4	4	0	GRC Housekeeping								0	EFO_0005842	0.011778	0
iPS	ENSG00000233969		ENSG00000233969	CHM13_G0051861	AC004946.2	AC004946.2	lncRNA	lncRNA					0	0					1_to_1	identical gene model		4	4	1	1	0												0
iPS	ENSG00000233970		ENSG00000233970	CHM13_G0029969	AC092159.2	AC092159.2	lncRNA	lncRNA					0	0					1_to_1	identical gene model		2	2	1	1	0												0
iPS	ENSG00000233971	RPS20P10	ENSG00000233971	CHM13_G0031157	RPS20P10	RPS20P10	processed_pseudogene	processed_pseudogene	28.37	591.283	24.43	694.62	1	1	-3.19926	0.0353413	0.0693407	0.375509	1_to_1	identical gene model	0.997625	1	1	1	1	0												0
iPS	ENSG00000233973	LINC01360	ENSG00000233973	CHM13_G0001971	LINC01360	LINC01360	lncRNA	lncRNA					0	0			0	0	1_to_1	exon_length_diff		2;3;3;3;3;3;3;4;3;4;4;4;4;4;3;2;3	2;3;3;3;3;3;3;4;3;4;4;4;4;4;3;2;3	17	17	0									0	EFO_0000699	0.0014064	0
iPS	ENSG00000233974		ENSG00000233974	CHM13_G0044001	AC138951.1	AC138951.1	processed_pseudogene	processed_pseudogene	0.604		0.52		1	0			0.433929	1	1_to_1	identical gene model	0.998509	1	1	1	1	1	Variation		High Signal Region	High Signal Region								0
iPS	ENSG00000233975	LINC02574	ENSG00000233975	CHM13_G0000885	LINC02574	LINC02574	lncRNA	lncRNA	1.475	1.74	1.475	1.74	0	0			0	0	1_to_1	identical gene model		2	2	1	1	0									0	EFO_0002690	0.019026	0
iPS	ENSG00000233977		ENSG00000233977	CHM13_G0050642	AC099681.3	AC099681.3	lncRNA	lncRNA					0	0					1_to_1	identical gene model	0.999521	2	2	1	1	0												0
iPS	ENSG00000233978		ENSG00000233978	CHM13_G0030659	LINC02590	LINC02590	lncRNA	lncRNA	0.45	0.54	0.45	0.54	0	0			0	0	1_to_1	identical gene model	0.995741	2	2	1	1	0												0
iPS	ENSG00000233979	RPL22P21	ENSG00000233979	CHM13_G0023269	RPL22P21	RPL22P21	processed_pseudogene	processed_pseudogene					0	0					1_to_1	identical gene model		1	1	1	1	0												0
iPS	ENSG00000233980	FDPSP2	ENSG00000233980	CHM13_G0051148	FDPSP2	FDPSP2	processed_pseudogene	processed_pseudogene		0.59		0.59	0	0			1	0.7	1_to_1	identical gene model	0.997991	1	1	1	1	0				High Signal Region								0
iPS	ENSG00000233981		ENSG00000233981	CHM13_G0046892	AL022396.1	AL022396.1	lncRNA	lncRNA					0	0					1_to_1	identical gene model		2	2	1	1	0												0
iPS	ENSG00000233983		ENSG00000233983	CHM13_G0002368	AL365220.1	AL365220.1	processed_pseudogene	processed_pseudogene					0	0					1_to_1	identical gene model		1	1	1	1	0												0
iPS	ENSG00000233984	RPSAP14	ENSG00000233984	CHM13_G0058682	RPSAP14	RPSAP14	processed_pseudogene	processed_pseudogene					0	0			1	1	1_to_1	identical gene model		1	1	1	1	0												0
iPS	ENSG00000233985	LINC01681	ENSG00000233985	CHM13_G0003858	LINC01681	LINC01681	lncRNA	lncRNA	0.29	0.36	0.29	0.36	0	0			0.666667	0.666667	1_to_1	identical gene model	0.999877	2;2;6;4;4;3;7;5;4;5;6;6;4	2;2;6;4;4;3;7;5;4;5;6;6;4	13	13	0				High Signal Region								0
iPS	ENSG00000233987		ENSG00000233987	CHM13_G0040872	AC106706.1	AC106706.1	lncRNA	lncRNA					0	0					1_to_1	identical gene model	0.996715	5;2;3;3;3;3;3;2;4	5;2;3;3;3;3;3;2;4	9	9	0												0
iPS	ENSG00000233990		ENSG00000233990	CHM13_G0005595	AL353754.1	AL353754.1	processed_pseudogene	processed_pseudogene					0	0					1_to_1	identical gene model		1	1	1	1	0	GRC Housekeeping											0
iPS	ENSG00000233993	DTD1-AS1	ENSG00000233993	CHM13_G0034518	DTD1-AS1	DTD1-AS1	lncRNA	lncRNA	0.13	0.15	0.13	0.15	0	0			0	0	1_to_1	identical gene model	0.996527	4	4	1	1	0									0	EFO_0002496	0.04636	0
iPS	ENSG00000233994	GDI2P2	ENSG00000233994	CHM13_G0001962	GDI2P2	GDI2P2	processed_pseudogene	processed_pseudogene	1.92714	3.46571	1.39	3.15	1	1	-0.511227	0.0530506	0.605129	0.60148	1_to_1	identical gene model	0.999013	1	1	1	1	0												0
iPS	ENSG00000233995		ENSG00000233995	CHM13_G0036486	AP000547.1	AP000547.1	unprocessed_pseudogene	unprocessed_pseudogene					0	0			1	1	1_to_1	identical gene model		5	5	1	1	0	Clone Problem											0
iPS	ENSG00000233996	KDM3AP1	ENSG00000233996	CHM13_G0033137	KDM3AP1	KDM3AP1	processed_pseudogene	processed_pseudogene					0	0					1_to_1	identical gene model	0.998656	2	2	1	1	0												0
iPS	ENSG00000233997	LINC01425	ENSG00000233997	CHM13_G0035795	LINC01425	LINC01425	lncRNA	lncRNA					0	0					1_to_1	identical gene model		4;5	4;5	2	2	0												0
iPS	ENSG00000233998	SETP5	ENSG00000233998	CHM13_G0057482	SETP5	SETP5	processed_pseudogene	processed_pseudogene					0	0					1_to_1	identical gene model	0.997862	1	1	1	1	0												0
iPS	ENSG00000233999	IGKV3OR2-268	ENSG00000233999	CHM13_G0031440	IGKV3OR2-268	IGKV3OR2-268	IG_V_gene	IG_V_gene					0	0			1	1	1_to_1	identical gene model		2	2	1	1	0	Gap, Path Problem		High Signal Region	High Signal Region					0	EFO_0005842	0.0093572	0
iPS	ENSG00000234001		ENSG00000234001	CHM13_G0051847	AC000111.1	AC000111.1	processed_pseudogene	processed_pseudogene					0	0					1_to_1	identical gene model		1	1	1	1	0												0
iPS	ENSG00000234003	MTATP6P27	ENSG00000234003	CHM13_G0027653	MTATP6P27	MTATP6P27	unprocessed_pseudogene	unprocessed_pseudogene	1.22	1.32	1.22	1.32	0	0			0	0	1_to_1	identical gene model		4	4	1	1	0												0
iPS	ENSG00000234004		ENSG00000234004	CHM13_G0004615	AC092017.1	AC092017.1	processed_pseudogene	processed_pseudogene	10.2438	4.09571	3.72	3.2	1	1	1.02108	0.0530506	0.530264	0.452679	1_to_1	identical gene model	0.995014	1	1	1	1	0												0
iPS	ENSG00000234005	GAPDHP22	ENSG00000234005	CHM13_G0015391	GAPDHP22	GAPDHP22	processed_pseudogene	processed_pseudogene	1.55167	1.80833	1.575	1.79	1	1	-0.0200811	0.0530506	0	0	1_to_1	identical gene model		1	1	1	1	0												0
iPS	ENSG00000234006	DDX39B-AS1	ENSG00000234006	CHM13_G0047461	DDX39B-AS1	DDX39B-AS1	lncRNA	lncRNA	0.87	1.01	0.87	1.01	0	0			0.666667	0.666667	1_to_1	identical gene model	0.99744	2;2	2;2	2	2	0	Path Problem, Variation, GRC Housekeeping											0
iPS	ENSG00000234007																									0												0
iPS	ENSG00000234008	PPP1R2P2	ENSG00000234008	CHM13_G0036063	PPP1R2P2	PPP1R2P2	processed_pseudogene	processed_pseudogene					0	0					1_to_1	identical gene model		1	1	1	1	0												0
iPS	ENSG00000234009	RPL5P34	ENSG00000234009	CHM13_G0037605	RPL5P34	RPL5P34	processed_pseudogene	processed_pseudogene	34.2512	34.5662	33.955	32.93	1	1	0.190533	0.0706456	0.54067	0.479348	1_to_1	identical gene model	0.998652	1	1	1	1	0	Clone Problem											0
iPS	ENSG00000234015	LINC02530	ENSG00000234015	CHM13_G0046873	LINC02530	LINC02530	lncRNA	lncRNA					0	0					1_to_1	identical gene model	0.99848	2	2	1	1	0												0
iPS	ENSG00000234016	GNG10P1	ENSG00000234016	CHM13_G0007643	GNG10P1	GNG10P1	processed_pseudogene	processed_pseudogene					0	0					1_to_1	identical gene model		1	1	1	1	0												0
iPS	ENSG00000234017		ENSG00000234017	CHM13_G0007408	AC022018.1	AC022018.1	processed_pseudogene	processed_pseudogene					0	0					1_to_1	identical gene model		1	1	1	1	0												0
iPS	ENSG00000234019		ENSG00000234019	CHM13_G0058373	AL591212.1	AL591212.1	lncRNA	lncRNA	0.5325	0.635	0.525	0.635	1	1	-0.0201805	0.0530506	0	0	1_to_1	identical gene model		2	2	1	1	0	Path Problem								0	EFO_0000702	0.0088661	0
iPS	ENSG00000234020	CHIAP3	ENSG00000234020	CHM13_G0002589	CHIAP3	CHIAP3	unprocessed_pseudogene	unprocessed_pseudogene					0	0					1_to_1	identical gene model	0.999271	9	9	1	1	0												0
iPS	ENSG00000234021		ENSG00000234021	CHM13_G0055329	AL596451.1	AL596451.1	lncRNA	lncRNA					0	0					1_to_1	identical gene model		4	4	1	1	0												0
iPS	ENSG00000234022		ENSG00000234022	CHM13_G0030181	AC008278.2	AC008278.2	lncRNA	lncRNA	1.035	1.255	1.035	1.255	0	0			0	0	1_to_1	identical gene model		4	4	1	1	0												0
iPS	ENSG00000234025	RBPMS2P1	ENSG00000234025	CHM13_G0048266	RBPMS2P1	RBPMS2P1	processed_pseudogene	processed_pseudogene					0	0					1_to_1	identical gene model	0.998393	1	1	1	1	0	GRC Housekeeping											0
iPS	ENSG00000234026		ENSG00000234026	CHM13_G0007088	AL157834.2	AL157834.2	lncRNA	lncRNA	1.715	1.995	1.555	1.835	1	1	-0.0199886	0.0530506	0	0	1_to_1	identical gene model		2	2	1	1	0									0	MONDO_0100096	0.0061498	0
iPS	ENSG00000234028	EIF2AK3-DT	ENSG00000234028	CHM13_G0031472	EIF2AK3-DT	EIF2AK3-DT	lncRNA	lncRNA	4.6075	5.34125	4.715	5.6	1	1	-0.0200656	0.0530506	0.558401	0.558401	1_to_1	identical gene model	0.99989	2;1	2;1	2	2	0	Path Problem, Gap											0
iPS	ENSG00000234030	TMEM97P1	ENSG00000234030	CHM13_G0036270	TMEM97P1	TMEM97P1	processed_pseudogene	processed_pseudogene					0	0					1_to_1	identical gene model		1	1	1	1	0												0
iPS	ENSG00000234031	RPS3AP44	ENSG00000234031	CHM13_G0014454	RPS3AP44	RPS3AP44	processed_pseudogene	processed_pseudogene	1.268	1.494	1.14	1.37	1	1	-0.0206865	0.0530506	0.144444	0.19	1_to_1	identical gene model		1	1	1	1	0												0
iPS	ENSG00000234033	RAC1P8	ENSG00000234033	CHM13_G0015017	RAC1P8	RAC1P8	processed_pseudogene	processed_pseudogene					0	0					1_to_1	identical gene model		1	1	1	1	0												0
iPS	ENSG00000234034		ENSG00000234034	CHM13_G0035804	AP000959.1	AP000959.1	lncRNA	lncRNA					0	0					1_to_1	identical gene model		3	3	1	1	0	Path Problem								0	EFO_1000044	0.038052	0
iPS	ENSG00000234036	TXNP6	ENSG00000234036	CHM13_G0042154	TXNP6	TXNP6	processed_pseudogene	processed_pseudogene	10.632	9.594	10.36	9.91	1	1	0.208412	0.146963	0	0	1_to_1	identical gene model	0.995473	1	1	1	1	0												0
iPS	ENSG00000234037																									0												0
iPS	ENSG00000234039	NDUFA5P7	ENSG00000234039	CHM13_G0058824	NDUFA5P7	NDUFA5P7	processed_pseudogene	processed_pseudogene					0	0					1_to_1	identical gene model		1	1	1	1	0			High Signal Region									0
iPS	ENSG00000234040	RPL10P12	ENSG00000234040	CHM13_G0012893	RPL10P12	RPL10P12	processed_pseudogene	processed_pseudogene	3.185	3.72833	2.775	3.385	1	1	-0.0203136	0.0530506	0.0555556	0.0555556	1_to_1	identical gene model		1	1	1	1	0												0
iPS	ENSG00000234041		ENSG00000234041	CHM13_G0004015	AL512326.5	AL512326.5	processed_pseudogene	processed_pseudogene					0	0					1_to_1	identical gene model		1	1	1	1	0												0
iPS	ENSG00000234042		ENSG00000234042	CHM13_G0056034	AL591438.2	AL591438.2	processed_pseudogene	processed_pseudogene		0.44		0.44	0	0				0	1_to_1	identical gene model	0.997972	1	1	1	1	0	Localization Problem, Gap, GRC Housekeeping											0
iPS	ENSG00000234043	NUDT9P1	ENSG00000234043	CHM13_G0007001	NUDT9P1	NUDT9P1	processed_pseudogene	processed_pseudogene	0.375	0.435	0.375	0.435	0	0			0	0	1_to_1	identical gene model		1	1	1	1	0												0
iPS	ENSG00000234044		ENSG00000234044	CHM13_G0032247	AC108059.2	AC108059.2	processed_pseudogene	processed_pseudogene					0	0					1_to_1	identical gene model		1	1	1	1	0	Path Problem											0
iPS	ENSG00000234047																									0												0
iPS	ENSG00000234048	CIAO2AP1	ENSG00000234048	CHM13_G0038199	FAM96AP1	FAM96AP1	processed_pseudogene	processed_pseudogene					0	0					1_to_1	identical gene model	0.998339	1	1	1	1	0												0
iPS	ENSG00000234050		ENSG00000234050	CHM13_G0059027	Z95624.1	Z95624.1	lncRNA	lncRNA					0	0			1	1	1_to_1	identical gene model		2	2	1	1	0	GRC Housekeeping								0	MONDO_0100096	0.0047385	0
iPS	ENSG00000234052	LINC01673	ENSG00000234052	CHM13_G0035873	LINC01673	LINC01673	lncRNA	lncRNA					0	0					1_to_1	identical gene model	0.999871	3;3;4;5;5	3;3;4;5;5	5	5	0												0
iPS	ENSG00000234055		ENSG00000234055	CHM13_G0057175	AL158151.2	AL158151.2	lncRNA	lncRNA	3.07	3.64	3.07	3.64	0	0			0	0	1_to_1	identical gene model		2	2	1	1	0												0
iPS	ENSG00000234056	LINC00463	ENSG00000234056	CHM13_G0014429	LINC00463	LINC00463	lncRNA	lncRNA					0	0					1_to_1	identical gene model		4;3;2	4;3;2	3	3	0												0
iPS	ENSG00000234060	EDDM3CP	ENSG00000234060	CHM13_G0032436	EDDM3CP	EDDM3CP	processed_pseudogene	processed_pseudogene					0	0					1_to_1	identical gene model		1	1	1	1	0	Path Problem											0
iPS	ENSG00000234061		ENSG00000234061	CHM13_G0032862	AC007969.1	AC007969.1	processed_pseudogene	processed_pseudogene					0	0					1_to_1	identical gene model		1	1	1	1	0	Path Problem											0
iPS	ENSG00000234062	TM9SF5P	ENSG00000234062	CHM13_G0059588	AL390879.1	AL390879.1	transcribed_unprocessed_pseudogene	transcribed_unprocessed_pseudogene	3.66375	4.25125	3.19	3.835	1	1	-0.0199496	0.0530506	0.279208	0.279208	1_to_1	identical gene model	0.998565	2;4;3;10;4;5	2;4;3;10;4;5	6	6	0				High Signal Region								0
iPS	ENSG00000234064	PRAMEF29P	ENSG00000234064	CHM13_G0000419	PRAMEF29P	PRAMEF29P	unprocessed_pseudogene	unprocessed_pseudogene					0	0					1_to_1	identical gene model		2	2	1	1	0	Missing sequence, Gap, Path Problem			High Signal Region								0
iPS	ENSG00000234065	MTND4P26	ENSG00000234065	CHM13_G0032150	MTND4P26	MTND4P26	processed_pseudogene	processed_pseudogene	0.206667	0.235	0.18	0.205	1	1	-0.0200874	0.0530506	0	0	1_to_1	identical gene model	0.999411	1	1	1	1	0	Path Problem											0
iPS	ENSG00000234066	TAS2R62P	ENSG00000234066	CHM13_G0052395	TAS2R62P	TAS2R62P	unitary_pseudogene	unitary_pseudogene					0	0					1_to_1	identical gene model		1	1	1	1	0									0	MONDO_0004975	0.10618	0
iPS	ENSG00000234067	RPL5P10	ENSG00000234067	CHM13_G0038388	RPL5P10	RPL5P10	processed_pseudogene	processed_pseudogene					0	0					1_to_1	identical gene model	0.999105	1	1	1	1	0												0
iPS	ENSG00000234068	PAGE2	ENSG00000234068	CHM13_G0058424	PAGE2	PAGE2	protein_coding	protein_coding	0.65	0.72	0.64	0.72	1	1	-0.0201619	0.0530506	0.583333	0.583333	1_to_1	identical gene model	0.997863	5;5;3	5;5;3	3	3	0				High Signal Region					0	EFO_0000311	0.008077	0
iPS	ENSG00000234069	GAPDHP53	ENSG00000234069	CHM13_G0034639	GAPDHP53	GAPDHP53	processed_pseudogene	processed_pseudogene					0	0					1_to_1	identical gene model		1	1	1	1	0												0
iPS	ENSG00000234070	SPATA17-AS1	ENSG00000234070	CHM13_G0004711	SPATA17-AS1	SPATA17-AS1	lncRNA	lncRNA	0.95	1.12	0.95	1.12	0	0			0.75	0.75	1_to_1	identical gene model		3	3	1	1	0												0
iPS	ENSG00000234071		ENSG00000234071	CHM13_G0051932	AC010099.2	AC010099.2	processed_pseudogene	processed_pseudogene	0.97	1.19	0.97	1.19	0	0			0	0	1_to_1	identical gene model		1	1	1	1	0												0
iPS	ENSG00000234072	GTF3C2-AS2	ENSG00000234072	CHM13_G0030404	AC074117.1	AC074117.1	lncRNA	lncRNA	18.1487	21.8038	16.385	18.48	1	1	-0.0812666	0.287636	0.3029	0.297345	1_to_1	exon_length_diff		2;2;3	2;2;3	3	3	0												0
iPS	ENSG00000234073		ENSG00000234073	CHM13_G0038292	AC011816.1	AC011816.1	processed_pseudogene	processed_pseudogene					0	0					1_to_1	identical gene model		1	1	1	1	0												0
iPS	ENSG00000234075	RPL35AP	ENSG00000234075	CHM13_G0035203	RPL35AP	RPL35AP	processed_pseudogene	processed_pseudogene					0	0					1_to_1	identical gene model		2	2	1	1	0												0
iPS	ENSG00000234076	TPRG1-AS1	ENSG00000234076	CHM13_G0040786	TPRG1-AS1	TPRG1-AS1	lncRNA	lncRNA	0.608333	0.728333	0.44	0.535	1	1	-0.0199371	0.0530506	0	0	1_to_1	identical gene model		2	2	1	1	0									0	EFO_0005842	0.007725	0
iPS	ENSG00000234080		ENSG00000234080	CHM13_G0001556	AL596275.1	AL596275.1	processed_pseudogene	processed_pseudogene	1.06571	1.2	0.96	1.13	1	1	0.0419294	0.5544	0.239286	0.253571	1_to_1	identical gene model	0.999316	1	1	1	1	0												0
iPS	ENSG00000234083		ENSG00000234083	CHM13_G0035875	AJ006995.1	AJ006995.1	lncRNA	lncRNA					0	0					1_to_1	identical gene model		3	3	1	1	0												0
iPS	ENSG00000234084		ENSG00000234084	CHM13_G0049102	AL049552.1	AL049552.1	lncRNA	lncRNA	0.44	0.53	0.44	0.53	0	0			0	0	1_to_1	identical gene model		3	3	1	1	0									0	EFO_0002609	0.0014505	0
iPS	ENSG00000234085		ENSG00000234085	CHM13_G0050761	AC064862.3	AC064862.3	unprocessed_pseudogene	unprocessed_pseudogene					0	0					1_to_1	exon_length_diff		1	1	1	1	0												0
iPS	ENSG00000234087		ENSG00000234087	CHM13_G0034843	AL356299.1	AL356299.1	processed_pseudogene	processed_pseudogene					0	0					1_to_1	identical gene model		1	1	1	1	0												0
iPS	ENSG00000234088	RPS15AP7	ENSG00000234088	CHM13_G0001797	RPS15AP7	RPS15AP7	processed_pseudogene	processed_pseudogene					0	0					1_to_1	identical gene model		1	1	1	1	0												0
iPS	ENSG00000234089		ENSG00000234089	CHM13_G0050742	AC099654.1	AC099654.1	lncRNA	lncRNA					0	0					1_to_1	identical gene model	0.99981	2;2;2	2;2;2	3	3	0												0
iPS	ENSG00000234091		ENSG00000234091	CHM13_G0005685	AL157392.2	AL157392.2	lncRNA	lncRNA					0	0					1_to_1	identical gene model	0.996589	3	3	1	1	0	GRC Housekeeping											0
iPS	ENSG00000234093	RPS15AP11	ENSG00000234093	CHM13_G0001420	RPS15AP11	RPS15AP11	processed_pseudogene	processed_pseudogene	6.32286	5.994	6.74	6.64	1	1	0.939478	0.0530506	0.137143	0.14	1_to_1	identical gene model	0.997919	1	1	1	1	0												0
iPS	ENSG00000234099	MTND4P11	ENSG00000234099	CHM13_G0002293	MTND4P11	MTND4P11	unprocessed_pseudogene	unprocessed_pseudogene					0	0					1_to_1	identical gene model	0.999483	2	2	1	1	0												0
iPS	ENSG00000234102	KRT19P4	ENSG00000234102	CHM13_G0006506	KRT19P4	KRT19P4	processed_pseudogene	processed_pseudogene					0	0					1_to_1	identical gene model	0.999364	1	1	1	1	0	GRC Housekeeping											0
iPS	ENSG00000234104		ENSG00000234104	CHM13_G0034548	AL133465.1	AL133465.1	lncRNA	lncRNA					0	0					1_to_1	identical gene model		2	2	1	1	0												0
iPS	ENSG00000234105		ENSG00000234105	CHM13_G0050611	AC009468.2	AC009468.2	lncRNA	lncRNA					0	0					1_to_1	identical gene model		2	2	1	1	0									0	EFO_0003060	0.030734	0
iPS	ENSG00000234106	SRP14P2	ENSG00000234106	CHM13_G0010308	SRP14P2	SRP14P2	processed_pseudogene	processed_pseudogene	7.754	8.206	6.07	7.56	1	1	0.171476	0.817918	0.157576	0.18	1_to_1	exon_length_diff		1	1	1	1	0												0
iPS	ENSG00000234107	TPT1P1	ENSG00000234107	CHM13_G0035971	TPT1P1	TPT1P1	processed_pseudogene	processed_pseudogene					0	0					1_to_1	identical gene model		1	1	1	1	0	Clone Problem											0
iPS	ENSG00000234108		ENSG00000234108	CHM13_G0002071	AL596276.2	AL596276.2	processed_pseudogene	processed_pseudogene					0	0					1_to_1	identical gene model	0.995761	1	1	1	1	0												0
iPS	ENSG00000234109	RPL7P36	ENSG00000234109	CHM13_G0007166	RPL7P36	RPL7P36	processed_pseudogene	processed_pseudogene					0	0					1_to_1	identical gene model	0.999119	1	1	1	1	0												0
iPS	ENSG00000234111	LINC02433	ENSG00000234111	CHM13_G0043215	LINC02433	LINC02433	lncRNA	lncRNA					0	0					1_to_1	identical gene model		3;2;3	3;2;3	3	3	0									0	EFO_0000326	0.041793	0
iPS	ENSG00000234112	LEFTY3P	ENSG00000234112	CHM13_G0004857	AC099066.3	AC099066.3	processed_pseudogene	processed_pseudogene					0	0					1_to_1	identical gene model	0.994667	1	1	1	1	0												0
iPS	ENSG00000234115		ENSG00000234115	CHM13_G0046792	AL138878.2	AL138878.2	processed_pseudogene	processed_pseudogene	0.19	0.21	0.19	0.21	0	0			0	0	1_to_1	identical gene model	0.999194	1	1	1	1	0												0
iPS	ENSG00000234116		ENSG00000234116	CHM13_G0005253	AL606534.3	AL606534.3	lncRNA	lncRNA					0	0					1_to_1	identical gene model		3	3	1	1	0												0
iPS	ENSG00000234117		ENSG00000234117	CHM13_G0048843	AL445224.1	AL445224.1	lncRNA	lncRNA					0	0					1_to_1	identical gene model		3	3	1	1	0												0
iPS	ENSG00000234118	RPL13AP6	ENSG00000234118	CHM13_G0007391	RPL13AP6	RPL13AP6	processed_pseudogene	processed_pseudogene	0.792	0.982	0.54	0.67	1	1	-0.0434523	0.0992198	0.584188	0.577778	1_to_1	identical gene model		1	1	1	1	0												0
iPS	ENSG00000234119	METAP2P1	ENSG00000234119	CHM13_G0032552	METAP2P1	METAP2P1	processed_pseudogene	processed_pseudogene					0	0					1_to_1	identical gene model	0.999482	1	1	1	1	0	Path Problem											0
iPS	ENSG00000234120		ENSG00000234120	CHM13_G0052818	AF228730.2	AF228730.2	processed_pseudogene	processed_pseudogene					0	0					1_to_1	identical gene model		3	3	1	1	0	Variation											0
iPS	ENSG00000234121	GPM6BP3	ENSG00000234121	CHM13_G0036504	GPM6BP3	GPM6BP3	processed_pseudogene	processed_pseudogene					0	0					1_to_1	identical gene model		1	1	1	1	0	Clone Problem											0
iPS	ENSG00000234122	TRBV22OR9-2	ENSG00000234122	CHM13_G0055634	TRBV22OR9-2	TRBV22OR9-2	TR_V_pseudogene	TR_V_pseudogene					0	0					1_to_1	identical gene model		1	1	1	1	0												0
iPS	ENSG00000234123	RHBDF1P1	ENSG00000234123	CHM13_G0038031	RHBDF1P1	RHBDF1P1	processed_pseudogene	processed_pseudogene	0.168	0.2	0.15	0.16	1	1	-0.0199829	0.0530506	0	0	1_to_1	identical gene model	0.999588	1	1	1	1	0	Clone Problem											0
iPS	ENSG00000234124	CSN1S2AP	ENSG00000234124	CHM13_G0042023	CSN1S2AP	CSN1S2AP	transcribed_unitary_pseudogene	transcribed_unitary_pseudogene					0	0					1_to_1	identical gene model	0.999857	13;3;10;7	13;3;10;7	4	4	0	Variation			High Signal Region					0	EFO_0000616	0.015707	0
iPS	ENSG00000234125	EEF1GP8	ENSG00000234125	CHM13_G0042829	EEF1GP8	EEF1GP8	processed_pseudogene	processed_pseudogene					0	0					1_to_1	identical gene model		1	1	1	1	0												0
iPS	ENSG00000234127	TRIM26	ENSG00000234127	CHM13_G0047353	TRIM26	TRIM26	protein_coding	protein_coding	1.64125	1.9375	1.21	1.47	1	1	-0.018911	0.0536109	0.994775	0.994775	1_to_1	identical gene model	0.999962	9;9;10;3;6;3;3;4	9;9;10;3;6;3;3;4	8	8	0	Path Problem, Variation, GRC Housekeeping								0	MONDO_0005090	0.23436	0
iPS	ENSG00000234129	HCCS-DT	ENSG00000234129	CHM13_G0057660	AC073529.1	AC073529.1	lncRNA	lncRNA	0.79125	0.92	0.67	0.825	1	1	-0.0206725	0.0530506	0.829979	0.829979	1_to_1	identical gene model		6;4;5;5;4;4	6;4;5;5;4;4	6	6	0	Gap		High Signal Region	High Signal Region					0	EFO_1001974	0.0023802	0
iPS	ENSG00000234130	AP2B1P1	ENSG00000234130	CHM13_G0058882	AL359263.1	AL359263.1	processed_pseudogene	processed_pseudogene	0.19	0.174	0.17	0.11	1	1	-0.0200113	0.0530506	0.442177	0.442177	1_to_1	identical gene model		1	1	1	1	0												0
iPS	ENSG00000234132		ENSG00000234132	CHM13_G0004324	AL358473.2	AL358473.2	lncRNA	lncRNA	0.855714	0.995714	0.59	0.73	1	1	-0.0201243	0.0530506	0	0	1_to_1	identical gene model		3;4	3;4	2	2	0												0
iPS	ENSG00000234134		ENSG00000234134	CHM13_G0007632	AL158835.2	AL158835.2	lncRNA	lncRNA	1.42	1.67333	1.59	1.81	1	1	-0.0201701	0.0530506	0	0	1_to_1	identical gene model		2	2	1	1	0				High Signal Region								0
iPS	ENSG00000234135	RPL23AP83	ENSG00000234135	CHM13_G0058450	RPL23AP83	RPL23AP83	processed_pseudogene	processed_pseudogene					0	0					1_to_1	identical gene model		1	1	1	1	0												0
iPS	ENSG00000234136		ENSG00000234136	CHM13_G0040988	AC055764.1	AC055764.1	lncRNA	lncRNA					0	0					1_to_1	identical gene model	0.997174	2	2	1	1	0									0	EFO_1000044	0.034046	0
iPS	ENSG00000234138																									0												0
iPS	ENSG00000234139		ENSG00000234139	CHM13_G0034914	AL035420.1	AL035420.1	lncRNA	lncRNA					0	0					1_to_1	identical gene model	0.999914	5;4;4;5;6;2	5;4;4;5;6;2	6	6	0									0	MONDO_0100096	0.0088091	0
iPS	ENSG00000234141		ENSG00000234141	CHM13_G0049892	AC006042.3	AC006042.3	lncRNA	lncRNA	0.506	0.592	0.45	0.51	1	1	-0.0200664	0.0530506	0	0	1_to_1	identical gene model		2	2	1	1	0												0
iPS	ENSG00000234142	LINC01675	ENSG00000234142	CHM13_G0003765	LINC01675	LINC01675	lncRNA	lncRNA					0	0					1_to_1	identical gene model	0.999572	3;4	3;4	2	2	0												0
iPS	ENSG00000234143	UGT1A13P	ENSG00000234143	CHM13_G0033953	UGT1A13P	UGT1A13P	unprocessed_pseudogene	unprocessed_pseudogene	0.39	0.48	0.39	0.48	0	0			0.5	0.5	1_to_1	identical gene model		2	2	1	1	0	Clone Problem											0
iPS	ENSG00000234144	COX6CP13	ENSG00000234144	CHM13_G0001869	COX6CP13	COX6CP13	processed_pseudogene	processed_pseudogene	1.88	2.14	1.88	2.14	0	0			0	0	1_to_1	identical gene model		1	1	1	1	0												0
iPS	ENSG00000234145	NAP1L4P3	ENSG00000234145	CHM13_G0014819	NAP1L4P3	NAP1L4P3	processed_pseudogene	processed_pseudogene	0.93	1.11	0.97	1.23	1	1	-0.0389102	0.0610712	0.212222	0.208586	1_to_1	identical gene model	0.999302	1	1	1	1	0												0
iPS	ENSG00000234146	AKAP8P1	ENSG00000234146	CHM13_G0055339	AKAP8P1	AKAP8P1	processed_pseudogene	processed_pseudogene					0	0					1_to_1	identical gene model	0.997774	1	1	1	1	0												0
iPS	ENSG00000234147		ENSG00000234147	CHM13_G0049192	AL035446.1	AL035446.1	lncRNA	lncRNA	2.29	2.638	1.68	1.9	1	1	-0.0204245	0.0530506	0	0	1_to_1	identical gene model		2	2	1	1	0									0	EFO_0000326	0.037877	0
iPS	ENSG00000234148	LINC01961	ENSG00000234148	CHM13_G0032066	LINC01961	LINC01961	lncRNA	lncRNA					0	0			1	1	1_to_1	identical gene model		3;3;4	3;3;4	3	3	0	Missing sequence, Path Problem		High Signal Region	High Signal Region								0
iPS	ENSG00000234149		ENSG00000234149	CHM13_G0006701	AC018511.2	AC018511.2	lncRNA	lncRNA					0	0					1_to_1	identical gene model		2	2	1	1	0	GRC Housekeeping											0
iPS	ENSG00000234152	ELOBP1	ENSG00000234152	CHM13_G0014436	ELOBP1	ELOBP1	processed_pseudogene	processed_pseudogene	0.63		0.63		0	0			0		1_to_1	identical gene model	0.998318	1	1	1	1	0												0
iPS	ENSG00000234155	LINC02535	ENSG00000234155	CHM13_G0048427	LINC02535	LINC02535	lncRNA	lncRNA					0	0					1_to_1	identical gene model	0.999401	2	2	1	1	0									0	EFO_0000280	0.062749	0
iPS	ENSG00000234156		ENSG00000234156	CHM13_G0056974	AL359636.2	AL359636.2	lncRNA	lncRNA	0.17	0.21	0.17	0.21	0	0			0.75	0.75	1_to_1	exon_length_diff		7;10;4;3;4	7;10;4;3;4	5	5	0				High Signal Region					0	EFO_0000384	0.004965	0
iPS	ENSG00000234158	RPEP2	ENSG00000234158	CHM13_G0038172	RPEP2	RPEP2	processed_pseudogene	processed_pseudogene					0	0					1_to_1	identical gene model		1	1	1	1	0												0
iPS	ENSG00000234159	RBPMSLP	ENSG00000234159	CHM13_G0035724	RBPMSLP	RBPMSLP	processed_pseudogene	processed_pseudogene	0.74	0.92	0.74	0.92	0	0			0	0	1_to_1	identical gene model		2	2	1	1	0	GRC Housekeeping											0
iPS	ENSG00000234160		ENSG00000234160	CHM13_G0055805	AL513165.1	AL513165.1	lncRNA	lncRNA	21.5712	25.1288	21.52	25.955	1	1	-0.020191	0.0530506	0	0	1_to_1	identical gene model	0.998276	2	2	1	1	0												0
iPS	ENSG00000234161	PABPC5-AS1	ENSG00000234161	CHM13_G0058866	PABPC5-AS1	PABPC5-AS1	lncRNA	lncRNA					0	0					1_to_1	identical gene model		4	4	1	1	0												0
iPS	ENSG00000234162		ENSG00000234162	CHM13_G0031875	AC009505.1	AC009505.1	lncRNA	lncRNA	0.22	0.27	0.22	0.27	0	0			0	0	1_to_1	identical gene model	0.99823	4;3;2;2	4;3;2;2	4	4	0	Path Problem											0
iPS	ENSG00000234163	MTND4LP11	ENSG00000234163	CHM13_G0006010	MTND4LP11	MTND4LP11	processed_pseudogene	processed_pseudogene					0	0					1_to_1	identical gene model		1	1	1	1	0	GRC Housekeeping											0
iPS	ENSG00000234166	ARHGEF19-AS1	ENSG00000234166	CHM13_G0000509	ARHGEF19-AS1	ARHGEF19-AS1	lncRNA	lncRNA					0	0			1	1	1_to_1	exon_count_diff		2	1	1	1	0												0
iPS	ENSG00000234167	ELOBP4	ENSG00000234167	CHM13_G0006027	ELOBP4	ELOBP4	processed_pseudogene	processed_pseudogene					0	0					1_to_1	identical gene model		1	1	1	1	0	GRC Housekeeping											0
iPS	ENSG00000234168	LINC01039	ENSG00000234168	CHM13_G0015405	LINC01039	LINC01039	lncRNA	lncRNA					0	0					1_to_1	identical gene model	0.998821	3	3	1	1	0												0
iPS	ENSG00000234169	LINC01868	ENSG00000234169	CHM13_G0031782	LINC01868	LINC01868	lncRNA	lncRNA					0	0					1_to_1	identical gene model		2	2	1	1	0	Path Problem											0
iPS	ENSG00000234170	LINC02645	ENSG00000234170	CHM13_G0005478	LINC02645	LINC02645	lncRNA	lncRNA					0	0			1	1	1_to_1	exon_count_diff		2;3;2;3;3;4;3;5;3;4;2;2;4;4	2;3;2;2;3;4;3;4;3;4;2;2;4;4	14	14	0	GRC Housekeeping								0	MONDO_0018531	0.013189	0
iPS	ENSG00000234171	RNASEH1-DT	ENSG00000234171	CHM13_G0030010	RNASEH1-AS1	RNASEH1-AS1	lncRNA	lncRNA	16.4825	19.225	16.145	18.535	1	1	0.00334439	0.749482	0.826089	0.826598	1_to_1	exon_length_diff		3;2;3	3;2;3	3	3	0	Gap											0
iPS	ENSG00000234172		ENSG00000234172	CHM13_G0033085	AC093639.1	AC093639.1	lncRNA	lncRNA					0	0					1_to_1	identical gene model		3	3	1	1	0												0
iPS	ENSG00000234173		ENSG00000234173	CHM13_G0006384	AL353784.1	AL353784.1	lncRNA	lncRNA					0	0					1_to_1	identical gene model	0.999897	6	6	1	1	0	GRC Housekeeping								0	MONDO_0100096	0.011683	0
iPS	ENSG00000234174		ENSG00000234174	CHM13_G0032058	AC016683.1	AC016683.1	lncRNA	lncRNA					0	0					1_to_1	identical gene model		2;2	2;2	2	2	0	Clone Problem, Variation, Path Problem											0
iPS	ENSG00000234175		ENSG00000234175	CHM13_G0005663	AL355355.2	AL355355.2	processed_pseudogene	processed_pseudogene	1.57667	1.78	1.6	1.88	1	1	-0.0200263	0.0530506	0	0	1_to_1	identical gene model		1	1	1	1	0	GRC Housekeeping											0
iPS	ENSG00000234176	HSPA8P1	ENSG00000234176	CHM13_G0059338	HSPA8P1	HSPA8P1	processed_pseudogene	processed_pseudogene	0.67875	0.80875	0.465	0.54	1	1	-0.0216589	0.0530506	0.102778	0.102778	1_to_1	identical gene model		1	1	1	1	0									0	EFO_0000319	0.0073916	0
iPS	ENSG00000234177	LINC01114	ENSG00000234177	CHM13_G0031852	LINC01114	LINC01114	lncRNA	lncRNA	0.148	0.161667	0.1	0.12	1	1	-0.0200547	0.0530506	0.380208	0.380208	1_to_1	exon_length_diff		3;4;3	3;4;3	3	3	0	Path Problem								0	EFO_0001064	0.013002	0
iPS	ENSG00000234178	DEFA11P	ENSG00000234178	CHM13_G0052813	DEFA11P	DEFA11P	unprocessed_pseudogene	unprocessed_pseudogene					0	0					1_to_1	identical gene model	0.998263	2	2	1	1	0	Variation											0
iPS	ENSG00000234181	PIGO-AS1	ENSG00000234181	CHM13_G0055715	AL353795.2	AL353795.2	lncRNA	lncRNA	2.335	2.695	2.335	2.695	0	0			0	0	1_to_1	identical gene model		2	2	1	1	0												0
iPS	ENSG00000234182		ENSG00000234182	CHM13_G0005483	AL731533.1	AL731533.1	lncRNA	lncRNA					0	0					1_to_1	identical gene model		3	3	1	1	0												0
iPS	ENSG00000234183	H2AZ2-DT	ENSG00000234183	CHM13_G0050498	LINC01952	LINC01952	lncRNA	lncRNA	2.2925	2.645	2.065	2.505	1	1	-0.0201098	0.0530506	0	0	1_to_1	identical gene model		2;2	2;2	2	2	0									0	EFO_0000702	0.003542	0
iPS	ENSG00000234184	LINC01781	ENSG00000234184	CHM13_G0002073	LINC01781	LINC01781	lncRNA	lncRNA					0	0					1_to_1	identical gene model		3;4;3;3	3;4;3;3	4	4	0									0	EFO_0003834	0.0053503	0
iPS	ENSG00000234185		ENSG00000234185	CHM13_G0050933	AC068533.3	AC068533.3	lncRNA	lncRNA					0	0					1_to_1	identical gene model		4	4	1	1	0												0
iPS	ENSG00000234186	C16orf82	ENSG00000234186	CHM13_G0021017	C16orf82	C16orf82	protein_coding	protein_coding	0.105	0.12	0.105	0.12	0	0			0.333333	0.333333	1_to_1	identical gene model	0.999675	1	1	1	1	0									0	EFO_0006797	0.33461	0
iPS	ENSG00000234187	AIMP1P1	ENSG00000234187	CHM13_G0034437	AIMP1P1	AIMP1P1	processed_pseudogene	processed_pseudogene	0.35	0.37	0.35	0.37	0	0			0	0	1_to_1	identical gene model		1	1	1	1	0												0
iPS	ENSG00000234189		ENSG00000234189	CHM13_G0030282	AC099799.1	AC099799.1	processed_pseudogene	processed_pseudogene					0	0					1_to_1	identical gene model		1	1	1	1	0												0
iPS	ENSG00000234190		ENSG00000234190	CHM13_G0003002	AC241644.2	AC241644.2	lncRNA	lncRNA					0	0					1_to_1	exon_length_diff		2	2	1	1	0	Gap, Missing sequence, Clone Problem, Path Problem								0	EFO_0000702	0.0055352	0
iPS	ENSG00000234191	LINC01283	ENSG00000234191	CHM13_G0058009	LINC01283	LINC01283	lncRNA	lncRNA					0	0					1_to_1	identical gene model		4	4	1	1	0												0
iPS	ENSG00000234192	RPS26P38	ENSG00000234192	CHM13_G0006926	RPS26P38	RPS26P38	processed_pseudogene	processed_pseudogene					0	0					1_to_1	identical gene model		1	1	1	1	0												0
iPS	ENSG00000234193	ACSL3-AS1	ENSG00000234193	CHM13_G0033754	ACSL3-AS1	ACSL3-AS1	lncRNA	lncRNA	0.655	0.79	0.655	0.79	0	0			0	0	1_to_1	identical gene model	0.996264	2	2	1	1	0												0
iPS	ENSG00000234197	ETV5-AS1	ENSG00000234197	CHM13_G0040723	ETV5-AS1	ETV5-AS1	lncRNA	lncRNA	0.62	0.77	0.62	0.77	0	0			0	0	1_to_1	identical gene model		2	2	1	1	0												0
iPS	ENSG00000234199	LINC01191	ENSG00000234199	CHM13_G0032089	LINC01191	LINC01191	lncRNA	lncRNA					0	0			1	1	1_to_1	exon_count_diff		3;2;3;2;2;2	3;2;3;2;3;2	6	6	0	Variation, Path Problem								0	EFO_0000326	0.031939	0
iPS	ENSG00000234200		ENSG00000234200	CHM13_G0059823	AC243591.1	AC243591.1	unprocessed_pseudogene	unprocessed_pseudogene	0.22	0.24	0.22	0.24	0	0			0.833333	0.833333	1_to_1	identical gene model	0.999413	1	1	1	1	0	Path Problem											0
iPS	ENSG00000234201	BMI1P1	ENSG00000234201	CHM13_G0058529	BMI1P1	BMI1P1	processed_pseudogene	processed_pseudogene					0	0					1_to_1	identical gene model		1	1	1	1	0									0	EFO_0000222	0.076703	0
iPS	ENSG00000234202	H3P3	ENSG00000234202	CHM13_G0002260	H3P3	H3P3	processed_pseudogene	processed_pseudogene					0	0					1_to_1	identical gene model		1	1	1	1	0									0	EFO_0007417	0.0036958	0
iPS	ENSG00000234203		ENSG00000234203	CHM13_G0022898	AC004771.1	AC004771.1	lncRNA	lncRNA	0.776	0.886	0.76	0.87	1	1	-0.0200801	0.0530506	0	0	1_to_1	identical gene model		2	2	1	1	0												0
iPS	ENSG00000234204	PIGPP2	ENSG00000234204	CHM13_G0001796	PIGPP2	PIGPP2	processed_pseudogene	processed_pseudogene					0	0					1_to_1	identical gene model	0.999195	2	2	1	1	0												0
iPS	ENSG00000234206		ENSG00000234206	CHM13_G0048677	AL121957.1	AL121957.1	lncRNA	lncRNA	1.425	1.745	1.425	1.745	0	0			0	0	1_to_1	identical gene model	0.99939	2;3	2;3	2	2	0									0	EFO_1000044	0.040247	0
iPS	ENSG00000234207	LINC01830	ENSG00000234207	CHM13_G0030284	LINC01830	LINC01830	lncRNA	lncRNA					0	0					1_to_1	identical gene model		4	4	1	1	0												0
iPS	ENSG00000234208		ENSG00000234208	CHM13_G0037129	AC005529.1	AC005529.1	lncRNA	lncRNA					0	0					1_to_1	identical gene model		2	2	1	1	0	Clone Problem											0
iPS	ENSG00000234210		ENSG00000234210	CHM13_G0052685	AC006372.3	AC006372.3	lncRNA	lncRNA	0.18	0.14	0.18	0.14	0	0	0.0389934	0.581645	0	0	1_to_1	exon_length_diff		4	4	1	1	0									0	EFO_0001064	0.0053968	0
iPS	ENSG00000234211		ENSG00000234211	CHM13_G0003674	AL451067.1	AL451067.1	lncRNA	lncRNA					0	0					1_to_1	identical gene model	0.998221	3;2	3;2	2	2	0	Variation, Path Problem											0
iPS	ENSG00000234213	FHP1	ENSG00000234213	CHM13_G0014716	FHP1	FHP1	processed_pseudogene	processed_pseudogene	0.947143	1.12143	0.44	0.54	1	1	-0.0208679	0.0530506	0.426894	0.426894	1_to_1	identical gene model		1	1	1	1	0												0
iPS	ENSG00000234214																									0												0
iPS	ENSG00000234215	CT66	ENSG00000234215	CHM13_G0050998	CT66	CT66	lncRNA	lncRNA	0.38	0.442857	0.38	0.48	1	1	-0.0203743	0.0530506	0.478274	0.478274	1_to_1	identical gene model		2;2	2;2	2	2	0									0	HP_0012864	0.008456	0
iPS	ENSG00000234217	RBPJP7	ENSG00000234217		RBPJP7		processed_pseudogene		0.14		0.14		0				0.97096		hg38_spec_gene			1		1		0	Gap, Localization Problem, GRC Housekeeping		High Signal Region									0
iPS	ENSG00000234219	CDCA4P4	ENSG00000234219	CHM13_G0004558	CDCA4P4	CDCA4P4	unprocessed_pseudogene	unprocessed_pseudogene	0.7975	0.96	0.69	0.845	1	1	-0.0198834	0.0530506	0	0	1_to_1	identical gene model		1	1	1	1	0												0
iPS	ENSG00000234222	LIX1L-AS1	ENSG00000234222	CHM13_G0002928	LIX1L-AS1	LIX1L-AS1	lncRNA	lncRNA	1.07	1.24	1.07	1.24	0	0			0.998882	0.998882	1_to_1	identical gene model		2;2;3;3;2;4;5;3;3;4;5;3;4;3;3;3;2;3;2	2;2;3;3;2;4;5;3;3;4;5;3;4;3;3;3;2;3;2	19	19	0	Gap, Missing sequence, Clone Problem, Path Problem											0
iPS	ENSG00000234223		ENSG00000234223	CHM13_G0051206	AC003988.1	AC003988.1	lncRNA	lncRNA					0	0					1_to_1	identical gene model	0.997148	5	5	1	1	0												0
iPS	ENSG00000234224	TMEM229A	ENSG00000234224	CHM13_G0051915	TMEM229A	TMEM229A	protein_coding	protein_coding	0.8825	1.0325	0.81	0.905	1	1	-0.0209146	0.0530506	0	0	1_to_1	identical gene model		1	1	1	1	0									0	EFO_0008393	0.34102	0
iPS	ENSG00000234225		ENSG00000234225	CHM13_G0003029	AC244394.2	AC244394.2	lncRNA	lncRNA	0.41		0.41		0	0			0.8	1	1_to_1	exon_length_diff		3;3	3;3	2	2	0	Gap, Missing sequence, Clone Problem, Path Problem			High Signal Region								0
iPS	ENSG00000234226	NDUFS5P2	ENSG00000234226	CHM13_G0002342	NDUFS5P2	NDUFS5P2	processed_pseudogene	processed_pseudogene	1.52	1.73	1.52	1.73	0	0			0	0	1_to_1	identical gene model		1	1	1	1	0												0
iPS	ENSG00000234227	RPL7L1P1	ENSG00000234227	CHM13_G0015272	RPL7L1P1	RPL7L1P1	processed_pseudogene	processed_pseudogene					0	0					1_to_1	identical gene model	0.99898	1	1	1	1	0												0
iPS	ENSG00000234228	NCLP2	ENSG00000234228	CHM13_G0059522	NCLP2	NCLP2	processed_pseudogene	processed_pseudogene		0.1		0.1	0	0			0	0	1_to_1	identical gene model		1	1	1	1	0	Path Problem											0
iPS	ENSG00000234230	ZFX-AS1	ENSG00000234230	CHM13_G0057846	ZFX-AS1	ZFX-AS1	lncRNA	lncRNA					0	0					1_to_1	identical gene model	0.999118	3	3	1	1	0									0	EFO_0000198	0.0027087	0
iPS	ENSG00000234231	ANAPC1P4	ENSG00000234231	CHM13_G0031449	ANAPC1P4	ANAPC1P4	transcribed_unprocessed_pseudogene	transcribed_unprocessed_pseudogene		0.14		0.14	0	0			1	0.999859	1_to_1	identical gene model		15	15	1	1	0	Path Problem, Gap		High Signal Region	High Signal Region								0
iPS	ENSG00000234232	PDE4DIPP7	ENSG00000234232	CHM13_G0003050	AC243772.3	AC243772.3	transcribed_unprocessed_pseudogene	transcribed_unprocessed_pseudogene	1.55	1.69714	1.1	1.15	1	1	0.0913827	0.341857	0.807698	0.816913	1_to_1	identical gene model		5;7;5;2;3;3	5;7;5;2;3;3	6	6	0				Low Mappability								0
iPS	ENSG00000234233	KCNH1-IT1	ENSG00000234233	CHM13_G0004614	KCNH1-IT1	KCNH1-IT1	lncRNA	lncRNA	0.51	0.6	0.51	0.6	0	0			0	0	1_to_1	identical gene model	0.997718	2	2	1	1	0												0
iPS	ENSG00000234234	MTCO2P8	ENSG00000234234	CHM13_G0050846	MTCO2P8	MTCO2P8	unprocessed_pseudogene	unprocessed_pseudogene					0	0					1_to_1	identical gene model		1	1	1	1	0												0
iPS	ENSG00000234235	BOK-AS1	ENSG00000234235	CHM13_G0034123	BOK-AS1	BOK-AS1	lncRNA	lncRNA	0.625	0.696667	0.625	0.63	0	1			0.583333	0.4375	1_to_1	exon_length_diff		2	2	1	1	0									0	EFO_0000182	0.0036036	0
iPS	ENSG00000234238		ENSG00000234238	CHM13_G0040779	AC022498.1	AC022498.1	lncRNA	lncRNA					0	0					1_to_1	identical gene model		4;2;3	4;2;3	3	3	0												0
iPS	ENSG00000234239	CFL1P8	ENSG00000234239	CHM13_G0015406	CFL1P8	CFL1P8	processed_pseudogene	processed_pseudogene					0	0					1_to_1	identical gene model	0.998314	1	1	1	1	0												0
iPS	ENSG00000234241		ENSG00000234241	CHM13_G0034347	AL109618.1	AL109618.1	processed_pseudogene	processed_pseudogene	0.99625	1.12625	0.99	1.07	1	1	0.0340971	0.43126	0.562278	0.565701	1_to_1	identical gene model	0.999643	1	1	1	1	0												0
iPS	ENSG00000234244		ENSG00000234244	CHM13_G0005759	AL512641.1	AL512641.1	lncRNA	lncRNA					0	0					1_to_1	identical gene model	0.998815	3;5;2	3;5;2	3	3	0	GRC Housekeeping			High Signal Region								0
iPS	ENSG00000234247	DNAJB6P6	ENSG00000234247	CHM13_G0004843	DNAJB6P6	DNAJB6P6	processed_pseudogene	processed_pseudogene					0	0					1_to_1	identical gene model		1	1	1	1	0												0
iPS	ENSG00000234252																									0												0
iPS	ENSG00000234253	RPL7P13	ENSG00000234253	CHM13_G0030787	RPL7P13	RPL7P13	processed_pseudogene	processed_pseudogene					0	0					1_to_1	identical gene model	0.99919	1	1	1	1	0												0
iPS	ENSG00000234255		ENSG00000234255	CHM13_G0031027	AC012370.2	AC012370.2	lncRNA	lncRNA					0	0					1_to_1	identical gene model	0.998565	4;5;4;3;3;3;4;2;3;4;4;2	4;5;4;3;3;3;4;2;3;4;4;2	12	12	0									0	MONDO_0100096	0.028103	0
iPS	ENSG00000234256	PTCD2P2	ENSG00000234256	CHM13_G0006950	PTCD2P2	PTCD2P2	processed_pseudogene	processed_pseudogene					0	0					1_to_1	identical gene model		1	1	1	1	0												0
iPS	ENSG00000234257	SOD2P1	ENSG00000234257	CHM13_G0002431	SOD2P1	SOD2P1	processed_pseudogene	processed_pseudogene					0	0					1_to_1	identical gene model	0.997506	1	1	1	1	0	Variation											0
iPS	ENSG00000234259		ENSG00000234259	CHM13_G0045357	AC008550.1	AC008550.1	processed_pseudogene	processed_pseudogene	0.38	0.456667	0.33	0.39	1	1	-0.0202063	0.0530506	0	0	1_to_1	identical gene model	0.999321	1	1	1	1	0												0
iPS	ENSG00000234261		ENSG00000234261	CHM13_G0046904	AL138720.1	AL138720.1	lncRNA	lncRNA	1.32875	1.58125	1.27	1.495	1	1	-0.0208075	0.0530506	0.987989	0.987989	1_to_1	identical gene model	0.999266	4;4;3;5;2;4;4	4;4;3;5;2;4;4	7	7	0									0	EFO_0001064	0.027807	0
iPS	ENSG00000234262		ENSG00000234262	CHM13_G0003236	AL356867.1	AL356867.1	unprocessed_pseudogene	unprocessed_pseudogene					0	0					1_to_1	identical gene model		1	1	1	1	0												0
iPS	ENSG00000234263	MAP3K5-AS1	ENSG00000234263	CHM13_G0049127	MAP3K5-AS1	MAP3K5-AS1	lncRNA	lncRNA					0	0					1_to_1	identical gene model		3	3	1	1	0												0
iPS	ENSG00000234264	DEPDC1-AS1	ENSG00000234264	CHM13_G0001921	DEPDC1-AS1	DEPDC1-AS1	lncRNA	lncRNA	0.815714	0.957143	0.73	0.79	1	1	-0.0201788	0.0530506	0	0	1_to_1	identical gene model	0.999799	3	3	1	1	0									0	EFO_1000044	0.036588	0
iPS	ENSG00000234265	LINC01723	ENSG00000234265	CHM13_G0034422	LINC01723	LINC01723	lncRNA	lncRNA					0	0					1_to_1	exon_length_diff		2;5;4;4;2;5;4;4;5;4;3;5;4;6;5	2;5;4;4;2;5;4;4;5;4;3;5;4;6;5	15	15	0												0
iPS	ENSG00000234267	TULP3P1	ENSG00000234267	CHM13_G0015349	TULP3P1	TULP3P1	transcribed_processed_pseudogene	transcribed_processed_pseudogene					0	0					1_to_1	identical gene model		2;3;1	2;3;1	3	3	0												0
iPS	ENSG00000234268		ENSG00000234268	CHM13_G0010713	AP000936.3	AP000936.3	processed_pseudogene	processed_pseudogene	6.06	6.355	5.255	6.24	1	1	0.0827344	0.600573	0.96539	0.965457	1_to_1	identical gene model		1	1	1	1	0												0
iPS	ENSG00000234269		ENSG00000234269	CHM13_G0056699	AL365396.1	AL365396.1	processed_pseudogene	processed_pseudogene					0	0					1_to_1	identical gene model		1	1	1	1	0												0
iPS	ENSG00000234270	RPL36P20	ENSG00000234270	CHM13_G0038405	RPL36P20	RPL36P20	processed_pseudogene	processed_pseudogene					0	0					1_to_1	identical gene model	0.998117	1	1	1	1	0												0
iPS	ENSG00000234271		ENSG00000234271	CHM13_G0035058	Z98752.2	Z98752.2	processed_pseudogene	processed_pseudogene	1.78333	2.12	1.66	1.95	1	1	-0.0201354	0.0530506	0	0	1_to_1	identical gene model		1	1	1	1	0												0
iPS	ENSG00000234272	RPL30P2	ENSG00000234272	CHM13_G0032622	RPL30P2	RPL30P2	processed_pseudogene	processed_pseudogene	0.97	1.1	0.97	1.1	0	0			0	0	1_to_1	identical gene model		1	1	1	1	0	Path Problem											0
iPS	ENSG00000234273		ENSG00000234273	CHM13_G0051739	AC073071.1	AC073071.1	lncRNA	lncRNA	8.00875	9.4425	6.535	7.87	1	1	-0.0212412	0.0530506	0	0	1_to_1	identical gene model		4	4	1	1	0		Error_Kmer							0	EFO_0000702	0.010649	0
iPS	ENSG00000234274	COX7BP2	ENSG00000234274	CHM13_G0034906	COX7BP2	COX7BP2	processed_pseudogene	processed_pseudogene					0	0					1_to_1	identical gene model		1	1	1	1	0												0
iPS	ENSG00000234275		ENSG00000234275	CHM13_G0030036	AC017053.1	AC017053.1	lncRNA	lncRNA					0	0					1_to_1	identical gene model	0.999754	8;6;4;3	8;6;4;3	4	4	0												0
iPS	ENSG00000234276	SDR42E1P3	ENSG00000234276	CHM13_G0055867	SDR42E1P3	SDR42E1P3	processed_pseudogene	processed_pseudogene					0	0					1_to_1	identical gene model		1	1	1	1	0	Gap, Localization Problem, GRC Housekeeping		High Signal Region	High Signal Region								0
iPS	ENSG00000234277	LINC01641	ENSG00000234277	CHM13_G0004902	LINC01641	LINC01641	lncRNA	lncRNA					0	0			1	1	1_to_1	exon_length_diff		4;4;2	4;4;2	3	3	0												0
iPS	ENSG00000234278	PRR20E	ENSG00000234278	CHM13_G0014979	PRR20E	PRR20E	protein_coding	protein_coding					0	0					1_to_1	exon_length_diff		3	3	1	1	0			High Signal Region						0	EFO_0004784	0.17735	0
iPS	ENSG00000234279	LINC01937	ENSG00000234279	CHM13_G0034051	LINC01937	LINC01937	lncRNA	lncRNA					0	0					1_to_1	identical gene model	0.999068	3;2	3;2	2	2	0	Variation											0
iPS	ENSG00000234281	LANCL1-AS1	ENSG00000234281	CHM13_G0033520	LANCL1-AS1	LANCL1-AS1	lncRNA	lncRNA	0.444	0.523333	0.34	0.5	1	1	0.436955	0.153551	0	0	1_to_1	exon_length_diff		5;6;3	5;6;3	3	3	0									0	EFO_0003060	0.031148	0
iPS	ENSG00000234282		ENSG00000234282	CHM13_G0034209	AL109809.2	AL109809.2	unprocessed_pseudogene	unprocessed_pseudogene					0	0					1_to_1	identical gene model	0.997969	1	1	1	1	0												0
iPS	ENSG00000234283	LINC01731	ENSG00000234283	CHM13_G0002983	LINC01731	LINC01731	lncRNA	lncRNA	1.6325	1.9425	1.405	1.69	1	1	-0.0201743	0.0530506	0	0	1_to_1	exon_length_diff		3	3	1	1	0	Gap, Missing sequence, Clone Problem, Path Problem								0	EFO_0002517	0.0014653	0
iPS	ENSG00000234284	ZNF879	ENSG00000234284	CHM13_G0046521	ZNF879	ZNF879	protein_coding	protein_coding	8.77125	10.3513	9.225	10.655	1	1	-0.0195816	0.0530506	0.105183	0.105183	1_to_1	identical gene model		5;5;5;2	5;5;5;2	4	4	0									0	EFO_0004341	0.045023	0
iPS	ENSG00000234285	GAPDHP49	ENSG00000234285	CHM13_G0033746	GAPDHP49	GAPDHP49	processed_pseudogene	processed_pseudogene					0	0					1_to_1	identical gene model	0.998542	1	1	1	1	0												0
iPS	ENSG00000234286		ENSG00000234286	CHM13_G0050079	AC006026.3	AC006026.3	lncRNA	lncRNA					0	0					1_to_1	identical gene model		2	2	1	1	0									0	EFO_1000760	0.0026918	0
iPS	ENSG00000234287		ENSG00000234287	CHM13_G0038393	AC099560.2	AC099560.2	processed_pseudogene	processed_pseudogene	192.331	1278.7	106.97	1407.22	1	1	-2.63202	0.00985685	0.668087	0.602443	1_to_1	identical gene model	0.996857	1	1	1	1	0												0
iPS	ENSG00000234288	OR1AA1P	ENSG00000234288	CHM13_G0059445	OR1AA1P	OR1AA1P	unprocessed_pseudogene	unprocessed_pseudogene					0	0					1_to_1	identical gene model	0.998081	1	1	1	1	0												0
iPS	ENSG00000234289	H2BC12L	ENSG00000234289	CHM13_G0036262	H2BS1	H2BS1	protein_coding	protein_coding	0.82	0.95	0.82	0.95	0	0			0.833333	0.825397	1_to_1	identical gene model		1	1	1	1	0									0	EFO_0000311	0.37231	0
iPS	ENSG00000234290		ENSG00000234290	CHM13_G0045524	AC116366.1	AC116366.1	lncRNA	lncRNA	0.184	0.22	0.18	0.23	1	1	-0.0197189	0.0530506	0.335714	0.335714	1_to_1	exon_length_diff		2	2	1	1	0												0
iPS	ENSG00000234292		ENSG00000234292	CHM13_G0045005	AC123595.1	AC123595.1	lncRNA	lncRNA	0.396667	0.46	0.3	0.33	1	1	-0.0200777	0.0530506	0.4	0.4	1_to_1	identical gene model	0.997129	1	1	1	1	0									0	EFO_0000384	0.0039721	0
iPS	ENSG00000234293	BACH1-IT3	ENSG00000234293	CHM13_G0035905	BACH1-IT3	BACH1-IT3	lncRNA	lncRNA	1.27	1.37	1.27	1.37	0	0			0	0	1_to_1	identical gene model		2	2	1	1	0									0	EFO_1001841	0.045636	0
iPS	ENSG00000234296		ENSG00000234296	CHM13_G0005876	AL390961.1	AL390961.1	lncRNA	lncRNA					0	0					1_to_1	identical gene model	0.996264	2	2	1	1	0	GRC Housekeeping											0
iPS	ENSG00000234297	PSIP1P1	ENSG00000234297	CHM13_G0055383	AL592293.2	AL592293.2	processed_pseudogene	processed_pseudogene	2.95375	3.51125	2.685	3.11	1	1	-0.0365111	0.164548	0.0125	0.0125	1_to_1	identical gene model	0.999397	1	1	1	1	0												0
iPS	ENSG00000234300	LINC00229	ENSG00000234300	CHM13_G0037650	LINC00229	LINC00229	lncRNA	lncRNA					0	0					1_to_1	identical gene model		4	4	1	1	0	Clone Problem											0
iPS	ENSG00000234303	CLYBL-AS1	ENSG00000234303	CHM13_G0015411	CLYBL-AS1	CLYBL-AS1	lncRNA	lncRNA					0	0					1_to_1	identical gene model	0.999087	3;2	3;2	2	2	0									0	EFO_1000044	0.035494	0
iPS	ENSG00000234304	SGO1P2	ENSG00000234304	CHM13_G0050604	SGO1P2	SGO1P2	processed_pseudogene	processed_pseudogene					0	0					1_to_1	identical gene model	0.998286	2	2	1	1	0												0
iPS	ENSG00000234306		ENSG00000234306	CHM13_G0005619	AL583859.1	AL583859.1	lncRNA	lncRNA					0	0					1_to_1	identical gene model		2	2	1	1	0	GRC Housekeeping								0	MONDO_0016033	0.015485	0
iPS	ENSG00000234308	LINC01878	ENSG00000234308	CHM13_G0033532	LINC01878	LINC01878	lncRNA	lncRNA					0	0					1_to_1	identical gene model	0.999659	5;2;2;2;1;5	5;2;2;2;1;5	6	6	0									0	EFO_0000641	0.0034155	0
iPS	ENSG00000234309	SLC25A18P1	ENSG00000234309	CHM13_G0007499	SLC25A18P1	SLC25A18P1	processed_pseudogene	processed_pseudogene					0	0					1_to_1	identical gene model	0.998852	2	2	1	1	0												0
iPS	ENSG00000234311		ENSG00000234311	CHM13_G0007712	AL451069.3	AL451069.3	lncRNA	lncRNA	0.406	0.486	0.28	0.33	1	1	-0.020023	0.0530506	0	0	1_to_1	identical gene model	0.996296	2	2	1	1	0									0	MONDO_0100096	0.0035995	0
iPS	ENSG00000234312	SAPCD2P4	ENSG00000234312	CHM13_G0050780	SAPCD2P4	SAPCD2P4	processed_pseudogene	processed_pseudogene					0	0					1_to_1	identical gene model	0.998462	1	1	1	1	0												0
iPS	ENSG00000234315	OSTCP5	ENSG00000234315	CHM13_G0001436	OSTCP5	OSTCP5	processed_pseudogene	processed_pseudogene					0	0					1_to_1	identical gene model	0.99779	1	1	1	1	0												0
iPS	ENSG00000234318		ENSG00000234318	CHM13_G0001811	AC099794.1	AC099794.1	lncRNA	lncRNA	0.43	0.48	0.43	0.48	0	0			0	0	1_to_1	identical gene model		2	2	1	1	0												0
iPS	ENSG00000234319	RPS12P2	ENSG00000234319	CHM13_G0006814	RPS12P2	RPS12P2	processed_pseudogene	processed_pseudogene					0	0					1_to_1	identical gene model		1	1	1	1	0	GRC Housekeeping			High Signal Region								0
iPS	ENSG00000234320																									0												0
iPS	ENSG00000234322	ST13P18	ENSG00000234322	CHM13_G0058883	ST13P18	ST13P18	processed_pseudogene	processed_pseudogene	1.4225	1.18625	1.57	1.275	1	1	0.412693	0.0530506	0.694848	0.729686	1_to_1	identical gene model	0.999416	1	1	1	1	0												0
iPS	ENSG00000234323	LINC01505	ENSG00000234323	CHM13_G0056741		LINC01505	lncRNA	lncRNA	0.17	0.2	0.17	0.2	0	0			0.995004	0.995004	1_to_1	exon_length_diff		8;7;3;4;4;5;6;6;5;4;5;6;5;4;5;5;6;3;5;5;5;7;5;5;3;7;4;4;5;4	8;7;3;4;4;5;6;6;5;4;5;6;5;4;5;5;6;3;5;5;5;7;5;5;3;7;4;4;5;4	30	30	0									0	EFO_0000305	0.029227	0
iPS	ENSG00000234324	RPL9P2	ENSG00000234324	CHM13_G0023234	RPL9P2	RPL9P2	processed_pseudogene	processed_pseudogene	0.942	1.084	1.06	1.2	1	1	-0.0199528	0.0530506	0	0	1_to_1	identical gene model		1	1	1	1	0	Clone Problem											0
iPS	ENSG00000234325	MRPS10P2	ENSG00000234325	CHM13_G0037852	MRPS10P2	MRPS10P2	processed_pseudogene	processed_pseudogene					0	0					1_to_1	identical gene model		1	1	1	1	0												0
iPS	ENSG00000234327	ZNF232-AS1	ENSG00000234327	CHM13_G0022909	AC012146.1	AC012146.1	lncRNA	lncRNA	65.485	76.5487	64.92	75.715	1	1	-0.0211181	0.0530506	0.64914	0.648942	1_to_1	identical gene model		3;3;3;1;2	3;3;3;1;2	5	5	0									0	EFO_0000702	0.014044	0
iPS	ENSG00000234329	RPL7AP16	ENSG00000234329	CHM13_G0001457	AL604028.2	AL604028.2	processed_pseudogene	processed_pseudogene	1.7	1.98857	1.48	1.83	1	1	-0.0190922	0.0531633	0	0	1_to_1	identical gene model		1	1	1	1	0												0
iPS	ENSG00000234332	BCAS2P2	ENSG00000234332	CHM13_G0002399	BCAS2P2	BCAS2P2	processed_pseudogene	processed_pseudogene	0.7	0.83	0.695	0.82	1	1	-0.0200394	0.0530506	0	0	1_to_1	identical gene model		2	2	1	1	0												0
iPS	ENSG00000234333	CYCSP53	ENSG00000234333	CHM13_G0003884	CYCSP53	CYCSP53	processed_pseudogene	processed_pseudogene					0	0					1_to_1	identical gene model		1	1	1	1	0									0	EFO_0000311	0.0036958	0
iPS	ENSG00000234335	RPS4XP11	ENSG00000234335	CHM13_G0005991	RPS4XP11	RPS4XP11	processed_pseudogene	processed_pseudogene	6.16167	8.25625	6.83	11.8	1	1	-1.24061	0.0530506	0.0425824	0.568681	1_to_1	identical gene model	0.998444	1	1	1	1	0	GRC Housekeeping											0
iPS	ENSG00000234336	JAZF1-AS1	ENSG00000234336	CHM13_G0050189	JAZF1-AS1	JAZF1-AS1	lncRNA	lncRNA					0	0			0.952381	0.952381	1_to_1	exon_length_diff		3;4;5;3	3;4;5;3	4	4	0									0	EFO_0005235	0.0076118	0
iPS	ENSG00000234337		ENSG00000234337	CHM13_G0021686	AC026462.1	AC026462.1	processed_pseudogene	processed_pseudogene	2.4275	2.81125	2.395	2.77	1	1	0.0660627	0.502905	0.274711	0.290584	1_to_1	identical gene model	0.999188	1	1	1	1	0												0
iPS	ENSG00000234338		ENSG00000234338	CHM13_G0050881	AC073349.2	AC073349.2	processed_pseudogene	processed_pseudogene	2.1725	2.5825	1.875	2.06	1	1			0	0	1_to_1	exon_length_diff		1	1	1	1	0												0
iPS	ENSG00000234340		ENSG00000234340	CHM13_G0035799	AP000705.2	AP000705.2	processed_pseudogene	processed_pseudogene					0	0					1_to_1	exon_length_diff		1	1	1	1	0	GRC Housekeeping, Variation											0
iPS	ENSG00000234344																									0												0
iPS	ENSG00000234345	ELF2P1	ENSG00000234345	CHM13_G0059064	AC234782.2	AC234782.2	processed_pseudogene	processed_pseudogene	0.571429	0.684286	0.3	0.32	1	1	-0.019782	0.0530506	0	0	1_to_1	identical gene model		1	1	1	1	0	Path Problem											0
iPS	ENSG00000234349	GLUD1P9	ENSG00000234349	CHM13_G0059155	GLUD1P9	GLUD1P9	processed_pseudogene	processed_pseudogene					0	0					1_to_1	identical gene model		1	1	1	1	0												0
iPS	ENSG00000234350	ERICH2-DT	ENSG00000234350	CHM13_G0032845	AC007405.1	AC007405.1	lncRNA	lncRNA	0.362	0.37	0.34	0.39	1	1	-0.0206343	0.952505	0.967877	0.966662	1_to_1	exon_length_diff		6;5;4;4;7;5;6;4;3;5;5;5;6;4;5;3;4;2;2	6;5;4;4;7;5;6;4;3;5;5;5;6;4;5;3;4;2;2	19	19	0	Path Problem								0	EFO_0000178	0.0085714	0
iPS	ENSG00000234352		ENSG00000234352	CHM13_G0052155	AC009264.1	AC009264.1	lncRNA	lncRNA	1.18875	1.38125	1.385	1.63	1	1	-0.0407413	0.0990872	0.193229	0.190956	1_to_1	exon_length_diff		5;4;4;3;4;4;4;4;2	5;4;4;3;4;4;4;4;2	9	9	0				High Signal Region					0	EFO_0003060	0.023961	0
iPS	ENSG00000234353		ENSG00000234353	CHM13_G0036933	AP000346.2	AP000346.2	transcribed_unprocessed_pseudogene	transcribed_unprocessed_pseudogene	2.69375	3.03375	2.45	2.505	1	1	0.0449732	0.536321	0.914307	0.915243	1_to_1	identical gene model	0.998217	2;2	2;2	2	2	0	Clone Problem											0
iPS	ENSG00000234354	RPS26P47	ENSG00000234354	CHM13_G0015430	RPS26P47	RPS26P47	processed_pseudogene	processed_pseudogene	18.895	1.83	3.645	1.91	1	1	3.06507	0.0109736	0.908172	0.996164	1_to_1	identical gene model	0.998274	1	1	1	1	0									0	EFO_0000311	0.0051741	0
iPS	ENSG00000234355	FTH1P27	ENSG00000234355	CHM13_G0057976	FTH1P27	FTH1P27	unprocessed_pseudogene	unprocessed_pseudogene					0	0					1_to_1	identical gene model		1	1	1	1	0	Path Problem											0
iPS	ENSG00000234356		ENSG00000234356	CHM13_G0049917	AC009945.1	AC009945.1	processed_pseudogene	processed_pseudogene					0	0					1_to_1	identical gene model		1	1	1	1	0												0
iPS	ENSG00000234358	RPL7AP42	ENSG00000234358	CHM13_G0051756	AC003080.1	AC003080.1	processed_pseudogene	processed_pseudogene					0	0					1_to_1	identical gene model		1	1	1	1	0												0
iPS	ENSG00000234359	ELK1P1	ENSG00000234359	CHM13_G0050516	ELK1P1	ELK1P1	processed_pseudogene	processed_pseudogene					0	0					1_to_1	identical gene model		1	1	1	1	0												0
iPS	ENSG00000234360		ENSG00000234360	CHM13_G0055333	AL135790.2	AL135790.2	processed_pseudogene	processed_pseudogene					0	0					1_to_1	identical gene model		1	1	1	1	0												0
iPS	ENSG00000234361		ENSG00000234361	CHM13_G0049452	AL391863.2	AL391863.2	lncRNA	lncRNA					0	0					1_to_1	identical gene model	0.999333	2	2	1	1	0									0	EFO_1001841	0.053419	0
iPS	ENSG00000234362	LINC01914	ENSG00000234362	CHM13_G0030637	LINC01914	LINC01914	lncRNA	lncRNA	0.253333	0.293333	0.28	0.35	1	1	-0.0200439	0.0530506	0.56	0.56	1_to_1	identical gene model		4;3	4;3	2	2	0									0	EFO_0000326	0.008381	0
iPS	ENSG00000234363	PPIAP27	ENSG00000234363	CHM13_G0014326	PPIAP27	PPIAP27	processed_pseudogene	processed_pseudogene					0	0					1_to_1	identical gene model		1	1	1	1	0												0
iPS	ENSG00000234367	PFN1P3	ENSG00000234367	LOFF_G0000147	PFN1P3	PFN1P3	processed_pseudogene	processed_pseudogene					0	0					1_to_1	identical gene model		1	1	1	1	0	Gap, Missing sequence, Clone Problem, Path Problem			High Signal Region								0
iPS	ENSG00000234369	TATDN1P1	ENSG00000234369	CHM13_G0006457	TATDN1P1	TATDN1P1	processed_pseudogene	processed_pseudogene	2.3025	2.68375	3.03	3.505	1	1	-0.0219585	0.0530506	0.0979708	0.0979708	1_to_1	identical gene model		1	1	1	1	0	GRC Housekeeping											0
iPS	ENSG00000234371	RPSAP31	ENSG00000234371	CHM13_G0040657	RPSAP31	RPSAP31	transcribed_processed_pseudogene	transcribed_processed_pseudogene		0.385		0.385	0	0			1	0.333333	1_to_1	identical gene model	0.999471	2;1	2;1	2	2	0												0
iPS	ENSG00000234373	SNX18P7	ENSG00000234373	CHM13_G0055628	SNX18P7	SNX18P7	processed_pseudogene	processed_pseudogene	1.83	2.16571	1.18	1.39	1	1	-0.0194543	0.0530506	0	0	1_to_1	identical gene model		1	1	1	1	0												0
iPS	ENSG00000234375																									0												0
iPS	ENSG00000234376	UBTFL2	ENSG00000234376	CHM13_G0010226	UBTFL2	UBTFL2	processed_pseudogene	processed_pseudogene					0	0					1_to_1	identical gene model		1	1	1	1	0				High Signal Region								0
iPS	ENSG00000234377	OBI1-AS1	ENSG00000234377	CHM13_G0015171	OBI1-AS1	OBI1-AS1	lncRNA	lncRNA	0.143333	0.17	0.12	0.14	1	1	-0.0200741	0.0530506	0.993958	0.993958	1_to_1	identical gene model		3;5;3;5;6;4;5;4;5;4;4;6;4;4	3;5;3;5;6;4;5;4;5;4;4;6;4;4	14	14	0				High Signal Region					0	EFO_0000305	0.015311	0
iPS	ENSG00000234378		ENSG00000234378	CHM13_G0030244	AC098828.1	AC098828.1	lncRNA	lncRNA	1.175	1.37	1.175	1.37	0	0			0	0	1_to_1	identical gene model		2	2	1	1	0												0
iPS	ENSG00000234379	HMGB1P48	ENSG00000234379	CHM13_G0001447	HMGB1P48	HMGB1P48	unprocessed_pseudogene	unprocessed_pseudogene					0	0					1_to_1	identical gene model		3	3	1	1	0												0
iPS	ENSG00000234380	LINC01426	ENSG00000234380	CHM13_G0036054	LINC01426	LINC01426	lncRNA	lncRNA	0.8825	1.03	0.85	1.005	1	1	-0.0199114	0.0530506	0.640587	0.640587	1_to_1	identical gene model	0.998575	3;2;2	3;2;2	3	3	0	GRC Housekeeping								0	EFO_0000280	0.049943	0
iPS	ENSG00000234381	MED15P7	ENSG00000234381	CHM13_G0036462	MED15P7	MED15P7	unprocessed_pseudogene	unprocessed_pseudogene					0	0					1_to_1	identical gene model		7	7	1	1	0	Path Problem, Clone Problem			High Signal Region								0
iPS	ENSG00000234382		ENSG00000234382	CHM13_G0006815	AL513174.1	AL513174.1	unprocessed_pseudogene	unprocessed_pseudogene					0	0					1_to_1	identical gene model	0.998531	5	5	1	1	0	GRC Housekeeping			High Signal Region								0
iPS	ENSG00000234383	CTBP2P8	ENSG00000234383	CHM13_G0001912	CTBP2P8	CTBP2P8	processed_pseudogene	processed_pseudogene	0.424	0.506	0.31	0.37	1	1	-0.0195765	0.0530506	0.305556	0.305556	1_to_1	identical gene model	0.999097	1	1	1	1	0												0
iPS	ENSG00000234384	LINC01049	ENSG00000234384	CHM13_G0015280	LINC01049	LINC01049	lncRNA	lncRNA					0	0					1_to_1	identical gene model	0.998646	6	6	1	1	0												0
iPS	ENSG00000234386	OR7E162P	ENSG00000234386	CHM13_G0041147	OR7E162P	OR7E162P	unprocessed_pseudogene	unprocessed_pseudogene	0.27	0.32	0.27	0.32	0	0			0	0	1_to_1	identical gene model		1	1	1	1	0	Gap											0
iPS	ENSG00000234387		ENSG00000234387	CHM13_G0050802	AC073188.5	AC073188.5	lncRNA	lncRNA					0	0					1_to_1	identical gene model		2	2	1	1	0												0
iPS	ENSG00000234388	TXNP3	ENSG00000234388	CHM13_G0002616	TXNP3	TXNP3	processed_pseudogene	processed_pseudogene					0	0					1_to_1	identical gene model		1	1	1	1	0												0
iPS	ENSG00000234389		ENSG00000234389	CHM13_G0031819	AC007278.1	AC007278.1	lncRNA	lncRNA					0	0					1_to_1	identical gene model	0.99889	3	3	1	1	0	Path Problem								0	EFO_0000384	0.0068539	0
iPS	ENSG00000234390	USP27X-DT	ENSG00000234390	CHM13_G0058275	USP27X-AS1	USP27X-AS1	lncRNA	lncRNA	1.94875	2.31	1.645	1.92	1	1	-0.0199738	0.0530506	0	0	1_to_1	identical gene model	0.997613	2	2	1	1	0	Path Problem											0
iPS	ENSG00000234391		ENSG00000234391	CHM13_G0058188	AL606490.6	AL606490.6	processed_pseudogene	processed_pseudogene					0	0					1_to_1	exon_count_diff		4	3	1	1	0	Path Problem											0
iPS	ENSG00000234393		ENSG00000234393	CHM13_G0007424	AL592546.2	AL592546.2	lncRNA	lncRNA	0.44	0.54	0.44	0.54	0	0			0	0	1_to_1	identical gene model	0.9989	3	3	1	1	0									0	MONDO_0100096	0.0083449	0
iPS	ENSG00000234394	LINC03025	ENSG00000234394	CHM13_G0056122	AL353608.3	AL353608.3	lncRNA	lncRNA					0	0			1	1	1_to_1	exon_count_diff		7;6;4	7;5;4	3	3	0	Missing sequence, Clone Problem, Path Problem, Gap		High Signal Region	High Signal Region					0	EFO_0002609	0.0073984	0
iPS	ENSG00000234396		ENSG00000234396	CHM13_G0000113	AL590822.1	AL590822.1	lncRNA	lncRNA	1.915	2.15	1.915	2.15	0	0			0	0	1_to_1	identical gene model		2	2	1	1	0												0
iPS	ENSG00000234397	PPIAP34	ENSG00000234397	CHM13_G0000688	PPIAP34	PPIAP34	processed_pseudogene	processed_pseudogene	0.63	1.44	0.63	1.44	0	0			0.875	0.75	1_to_1	identical gene model		1	1	1	1	0												0
iPS	ENSG00000234398		ENSG00000234398	CHM13_G0032290	AC134915.1	AC134915.1	unprocessed_pseudogene	unprocessed_pseudogene					0	0					1_to_1	exon_count_diff		5	4	1	1	0	Path Problem											0
iPS	ENSG00000234402	ELK2BP	ENSG00000234402	CHM13_G0017723	ELK2BP	ELK2BP	unprocessed_pseudogene	unprocessed_pseudogene					0	0					1_to_1	identical gene model		2	2	1	1	0	Path Problem											0
iPS	ENSG00000234404	SPRYD7P1	ENSG00000234404	CHM13_G0058745	SPRYD7P1	SPRYD7P1	processed_pseudogene	processed_pseudogene					0	0					1_to_1	identical gene model	0.99874	2	2	1	1	0	Path Problem, Localization Problem											0
iPS	ENSG00000234405		ENSG00000234405	CHM13_G0059044	Z69733.1	Z69733.1	lncRNA	lncRNA	6.60375	7.71375	6.48	7.69	1	1	-0.0198951	0.0530506	0.478103	0.478103	1_to_1	identical gene model		3;3;2	3;3;2	3	3	0												0
iPS	ENSG00000234406		ENSG00000234406	CHM13_G0050098	AC004129.2	AC004129.2	processed_pseudogene	processed_pseudogene					0	0					1_to_1	identical gene model		3	3	1	1	0												0
iPS	ENSG00000234409	CCDC188	ENSG00000234409	CHM13_G0036655	CCDC188	CCDC188	protein_coding	protein_coding	0.2425	0.2925	0.22	0.265	1	1	-0.0202677	0.0530506	0.2	0.2	1_to_1	exon_count_diff		9;6	9;5	2	2	0	Clone Problem								0	EFO_0004696	0.14199	0
iPS	ENSG00000234413	MPV17L2P1	ENSG00000234413	CHM13_G0058386	AC245102.2	AC245102.2	processed_pseudogene	processed_pseudogene					0	0					1_to_1	identical gene model		1	1	1	1	0	Path Problem											0
iPS	ENSG00000234415	RPL5P7	ENSG00000234415	CHM13_G0032900	RPL5P7	RPL5P7	processed_pseudogene	processed_pseudogene	0.18	0.21	0.18	0.21	0	0			0	0	1_to_1	identical gene model	0.999015	1	1	1	1	0												0
iPS	ENSG00000234416																									0												0
iPS	ENSG00000234418		ENSG00000234418	CHM13_G0051884	AC015983.2	AC015983.2	lncRNA	lncRNA	0.595	0.6275	0.61	0.605	1	1	0.100422	0.281786	0.978952	0.982539	1_to_1	exon_length_diff		6;5;8;6;5;3;2	6;5;8;6;5;3;2	7	7	0									0	EFO_0000365	0.038392	0
iPS	ENSG00000234419	CICP13	ENSG00000234419	CHM13_G0004789	CICP13	CICP13	processed_pseudogene	processed_pseudogene		0.31		0.31	0	0			1	0.9375	1_to_1	exon_length_diff		1	1	1	1	0												0
iPS	ENSG00000234420	ZNF37BP	ENSG00000234420	CHM13_G0006128	ZNF37BP	ZNF37BP	transcribed_processed_pseudogene	transcribed_processed_pseudogene	4.055	4.8925	3.46	4.07	1	1	-0.0425174	0.10165	0.409669	0.404815	1_to_1	exon_length_diff		8;1;6;5	8;1;6;5	4	4	0	GRC Housekeeping											0
iPS	ENSG00000234421	SLC25A5P4	ENSG00000234421	CHM13_G0014982	SLC25A5P4	SLC25A5P4	processed_pseudogene	processed_pseudogene					0	0					1_to_1	identical gene model	0.999449	2	2	1	1	0												0
iPS	ENSG00000234422	UBE2WP1	ENSG00000234422	CHM13_G0002339	UBE2WP1	UBE2WP1	processed_pseudogene	processed_pseudogene					0	0					1_to_1	identical gene model	0.998234	1	1	1	1	0												0
iPS	ENSG00000234423	LINC01250	ENSG00000234423	CHM13_G0029997	LINC01250	LINC01250	lncRNA	lncRNA					0	0					1_to_1	identical gene model	0.997577	7;5	7;5	2	2	0									0	EFO_1000044	0.03732	0
iPS	ENSG00000234424		ENSG00000234424	CHM13_G0056330	AL353743.4	AL353743.4	unprocessed_pseudogene	unprocessed_pseudogene	0.16	0.145	0.16	0.145	0	0			0.974206	0.974206	1_to_1	identical gene model	0.999677	7	7	1	1	0												0
iPS	ENSG00000234425		ENSG00000234425	CHM13_G0003609	AL138930.1	AL138930.1	lncRNA	lncRNA					0	0					1_to_1	identical gene model		2	2	1	1	0												0
iPS	ENSG00000234426		ENSG00000234426	CHM13_G0048487	AL139042.1	AL139042.1	lncRNA	lncRNA					0	0					1_to_1	exon_length_diff		7;3;5;3	7;3;5;3	4	4	0				High Signal Region					0	HP_0100806	0.0096745	0
iPS	ENSG00000234427		ENSG00000234427	CHM13_G0046864	AL022724.2	AL022724.2	lncRNA	lncRNA					0	0					1_to_1	identical gene model		2	2	1	1	0												0
iPS	ENSG00000234428		ENSG00000234428	CHM13_G0011838	AC023051.1	AC023051.1	lncRNA	lncRNA	0.545	0.605	0.545	0.605	0	0			0	0	1_to_1	identical gene model		3	3	1	1	0									0	EFO_0002496	0.057078	0
iPS	ENSG00000234429	ANKRD11P1	ENSG00000234429	CHM13_G0031319	ANKRD11P1	ANKRD11P1	processed_pseudogene	processed_pseudogene					0	0					1_to_1	identical gene model	0.999796	1	1	1	1	0												0
iPS	ENSG00000234430																									0												0
iPS	ENSG00000234431		ENSG00000234431	CHM13_G0033311	AC007283.1	AC007283.1	lncRNA	lncRNA					0	0			1	1	1_to_1	exon_length_diff		2	2	1	1	0												0
iPS	ENSG00000234432	LINC02983	ENSG00000234432	CHM13_G0049815	AC092171.3	AC092171.3	lncRNA	lncRNA	0.7125	0.82625	0.705	0.795	1	1	-0.0203518	0.0530506	0.0612374	0.0612374	1_to_1	exon_length_diff		1	1	1	1	0									0	Orphanet_35093	0.0039557	0
iPS	ENSG00000234435	LINC01432	ENSG00000234435	CHM13_G0034576	LINC01432	LINC01432	lncRNA	lncRNA	0.59	0.597143	0.45	0.54	1	1	0.0717627	0.480106	0	0	1_to_1	identical gene model	0.999399	4	4	1	1	0												0
iPS	ENSG00000234436		ENSG00000234436	CHM13_G0029632	AC245884.2	AC245884.2	unprocessed_pseudogene	unprocessed_pseudogene					0	0					1_to_1	identical gene model		2	2	1	1	0	Variation, GRC Housekeeping											0
iPS	ENSG00000234438	KBTBD13	ENSG00000234438	CHM13_G0019145	KBTBD13	KBTBD13	protein_coding	protein_coding					0	0	-0.0201113	0.0530506	0	0	1_to_1	identical gene model	0.998911	1	1	1	1	0					1	Nemaline myopathy 6, autosomal dominant	3	known_molec_cause	0	MONDO_0012237	0.69449	0
iPS	ENSG00000234439	KRT18P2	ENSG00000234439	CHM13_G0035785	KRT18P2	KRT18P2	processed_pseudogene	processed_pseudogene					0	0				1	1_to_1	identical gene model	0.998886	1	1	1	1	0												0
iPS	ENSG00000234441		ENSG00000234441	CHM13_G0002440	AC105272.1	AC105272.1	unprocessed_pseudogene	unprocessed_pseudogene					0	0					1_to_1	identical gene model		1	1	1	1	0	Gap, Variation		High Signal Region									0
iPS	ENSG00000234442		ENSG00000234442	CHM13_G0058622	BX276092.5	BX276092.5	transcribed_unprocessed_pseudogene	transcribed_unprocessed_pseudogene	0.714286	0.854286	0.64	0.79	1	1	-0.0199757	0.0530506	0.0357143	0.0357143	1_to_1	identical gene model	0.999469	4;3;2	4;3;2	3	3	0				High Signal Region								0
iPS	ENSG00000234444	ZNF736	ENSG00000234444	CHM13_G0050858	ZNF736	ZNF736	protein_coding	protein_coding	14.8763	3.67375	15.275	3.39	1	1	3.32152	0.00018906	0.21073	0.955546	1_to_1	transcript_count_diff		4;5;4;3	4;5;4;4;3	4	5	0									0	EFO_0010750	0.31187	0
iPS	ENSG00000234445	FGF14-AS1	ENSG00000234445	CHM13_G0015449	FGF14-AS1	FGF14-AS1	lncRNA	lncRNA					0	0					1_to_1	identical gene model		2;2	2;2	2	2	0									0	EFO_0000707	0.026767	0
iPS	ENSG00000234446		ENSG00000234446	CHM13_G0033735	AC068489.1	AC068489.1	lncRNA	lncRNA					0	0					1_to_1	identical gene model		3;3;2	3;3;2	3	3	0												0
iPS	ENSG00000234448		ENSG00000234448	CHM13_G0058194	AL606490.7	AL606490.7	processed_pseudogene	processed_pseudogene					0	0					1_to_1	identical gene model		1	1	1	1	0	Path Problem			High Signal Region								0
iPS	ENSG00000234450		ENSG00000234450	CHM13_G0052666	AC005534.1	AC005534.1	processed_pseudogene	processed_pseudogene	2.165	2.73667	1.875	2.735	1	1	-0.113962	0.302789	0	0.0277778	1_to_1	identical gene model	0.997687	1	1	1	1	0												0
iPS	ENSG00000234451		ENSG00000234451	CHM13_G0056075	BX005266.3	BX005266.3	processed_pseudogene	processed_pseudogene	0.4		0.4		0	0			0	1	1_to_1	identical gene model	0.998137	1	1	1	1	0	Gap, Localization Problem, GRC Housekeeping		High Signal Region	High Signal Region								0
iPS	ENSG00000234452	SLC16A12-AS1	ENSG00000234452	CHM13_G0006971	SLC16A12-AS1	SLC16A12-AS1	lncRNA	lncRNA					0	0					1_to_1	identical gene model		3;3	3;3	2	2	0												0
iPS	ENSG00000234455		ENSG00000234455	CHM13_G0032163	AC067960.1	AC067960.1	lncRNA	lncRNA					0	0					1_to_1	identical gene model	0.999505	2	2	1	1	0	Path Problem								0	EFO_0000305	0.0181	0
iPS	ENSG00000234456	MAGI2-AS3	ENSG00000234456	CHM13_G0051198	MAGI2-AS3	MAGI2-AS3	lncRNA	lncRNA	0.135	0.21	0.135	0.21	0	0	-0.0522943	0.686715	0.995914	0.996292	1_to_1	transcript_count_diff		4;3;4;4;5;3;4;4;2;4;4;5;4;3;3;4;3;5;5;5;4;4;6;3;4;4;5;4;5;5;4;4;5;6;3;4;4;2;3;4;2;2;2;3;2	4;3;4;4;5;3;4;4;2;4;4;4;5;4;3;3;4;3;5;5;5;4;4;6;3;4;4;5;4;5;5;4;4;5;6;3;4;4;2;3;4;2;2;2;3;2	45	46	0									0	EFO_0000349	0.019701	0
iPS	ENSG00000234457		ENSG00000234457	CHM13_G0050336	AC006960.1	AC006960.1	processed_pseudogene	processed_pseudogene					0	0					1_to_1	identical gene model	0.997187	2	2	1	1	0												0
iPS	ENSG00000234458	OR7E130P	ENSG00000234458	CHM13_G0039673	OR7E130P	OR7E130P	unprocessed_pseudogene	unprocessed_pseudogene					0	0					1_to_1	identical gene model		1	1	1	1	0												0
iPS	ENSG00000234459		ENSG00000234459	CHM13_G0051294	AC002064.2	AC002064.2	lncRNA	lncRNA					0	0					1_to_1	identical gene model	0.996305	3	3	1	1	0									0	EFO_0000768	0.0019366	0
iPS	ENSG00000234460		ENSG00000234460	CHM13_G0056373	AL772337.3	AL772337.3	transcribed_unprocessed_pseudogene	transcribed_unprocessed_pseudogene					0	0			1	1	1_to_1	identical gene model		2;2;2	2;2;2	3	3	0												0
iPS	ENSG00000234463	COX6CP12	ENSG00000234463	CHM13_G0058540	COX6CP12	COX6CP12	processed_pseudogene	processed_pseudogene					0	0					1_to_1	identical gene model		1	1	1	1	0												0
iPS	ENSG00000234464		ENSG00000234464	CHM13_G0005181	AL356010.2	AL356010.2	lncRNA	lncRNA					0	0					1_to_1	identical gene model		5;2	5;2	2	2	0												0
iPS	ENSG00000234465	PINLYP	ENSG00000234465	CHM13_G0028900	PINLYP	PINLYP	protein_coding	protein_coding	6.90875	8.085	6.63	7.585	1	1	-0.00584601	0.593347	0.95799	0.958014	1_to_1	exon_length_diff		6;3;6;4;3;4;3	6;3;6;4;3;4;3	7	7	0									0	EFO_0004980	0.098457	0
iPS	ENSG00000234466	HDGFL3P1	ENSG00000234466	CHM13_G0058422	AL590240.2	AL590240.2	processed_pseudogene	processed_pseudogene					0	0					1_to_1	identical gene model		1	1	1	1	0												0
iPS	ENSG00000234467	SLC25A1P2	ENSG00000234467	CHM13_G0050804	SLC25A1P2	SLC25A1P2	processed_pseudogene	processed_pseudogene					0	0					1_to_1	exon_length_diff		1	1	1	1	0												0
iPS	ENSG00000234469	CLDN34	ENSG00000234469	CHM13_G0057652	CLDN34	CLDN34	protein_coding	protein_coding	0.465	0.536667	0.365	0.43	1	1	-0.0199755	0.0530506	0	0	1_to_1	identical gene model	0.99698	1	1	1	1	0									0	Orphanet_757	0.049579	0
iPS	ENSG00000234471		ENSG00000234471	CHM13_G0049713	AC147651.1	AC147651.1	lncRNA	lncRNA	1	1.17	1	1.17	0	0			0	0	1_to_1	identical gene model		3	3	1	1	0	Gap, Localization Problem											0
iPS	ENSG00000234473	ZNF101P2	ENSG00000234473	CHM13_G0004230	ZNF101P2	ZNF101P2	processed_pseudogene	processed_pseudogene	0.27	0.353333	0.27	0.4	0	1			0	0	1_to_1	identical gene model		1	1	1	1	0												0
iPS	ENSG00000234474	MIR3663HG	ENSG00000234474	CHM13_G0007478	MIR3663HG	MIR3663HG	lncRNA	lncRNA					0	0			1	1	1_to_1	identical gene model	0.999855	4;3;3;3;2;2	4;3;3;3;2;2	6	6	0												0
iPS	ENSG00000234476	LINC02765	ENSG00000234476	CHM13_G0004850	LINC02765	LINC02765	lncRNA	lncRNA	0.31	0.38	0.31	0.38	0	0			0.75	0.75	1_to_1	identical gene model	0.998891	2;3;2;2;4;4;2;3	2;3;2;2;4;4;2;3	8	8	0									0	EFO_0005842	0.0045228	0
iPS	ENSG00000234477		ENSG00000234477	CHM13_G0024234	AC004231.1	AC004231.1	lncRNA	lncRNA	0.495	0.57	0.495	0.57	0	0			0	0	1_to_1	identical gene model		4	4	1	1	0	Localization Problem, Variation, GRC Housekeeping								0	MONDO_0018531	0.015924	0
iPS	ENSG00000234478	ACBD3-AS1	ENSG00000234478	CHM13_G0004874	ACBD3-AS1	ACBD3-AS1	lncRNA	lncRNA	0.64	0.775	0.64	0.775	0	0			0.959375	0.959375	1_to_1	identical gene model		2	2	1	1	0									0	EFO_0003834	0.0031621	0
iPS	ENSG00000234479	AP1B1P1	ENSG00000234479	CHM13_G0037242	AP1B1P1	AP1B1P1	transcribed_unprocessed_pseudogene	transcribed_unprocessed_pseudogene					0	0					1_to_1	identical gene model	0.999467	4;1	4;1	2	2	0	Clone Problem											0
iPS	ENSG00000234480	MTCO2P18	ENSG00000234480	CHM13_G0032365	MTCO2P18	MTCO2P18	unprocessed_pseudogene	unprocessed_pseudogene					0	0					1_to_1	identical gene model	0.998174	1	1	1	1	0	Path Problem											0
iPS	ENSG00000234481		ENSG00000234481	CHM13_G0001153	AC117945.1	AC117945.1	lncRNA	lncRNA					0	0					1_to_1	identical gene model		3;2	3;2	2	2	0												0
iPS	ENSG00000234484		ENSG00000234484	CHM13_G0049047	AL032821.1	AL032821.1	lncRNA	lncRNA					0	0					1_to_1	identical gene model		2	2	1	1	0												0
iPS	ENSG00000234485	OR7E46P	ENSG00000234485	CHM13_G0031144	OR7E46P	OR7E46P	unprocessed_pseudogene	unprocessed_pseudogene					0	0			1	1	1_to_1	exon_length_diff		1	1	1	1	0												0
iPS	ENSG00000234488	RPL27P6	ENSG00000234488	CHM13_G0030980	RPL27P6	RPL27P6	processed_pseudogene	processed_pseudogene	1.54	1.83	1.54	1.83	0	0			0	0	1_to_1	identical gene model	0.996049	1	1	1	1	0												0
iPS	ENSG00000234489	ALDH7A1P4	ENSG00000234489	CHM13_G0006450	ALDH7A1P4	ALDH7A1P4	processed_pseudogene	processed_pseudogene					0	0					1_to_1	identical gene model		1	1	1	1	0	GRC Housekeeping											0
iPS	ENSG00000234491	HNRNPA1P51	ENSG00000234491	CHM13_G0033437	HNRNPA1P51	HNRNPA1P51	processed_pseudogene	processed_pseudogene	0.19	0.225	0.19	0.225	0	0			0.904762	0.9	1_to_1	identical gene model		1	1	1	1	0												0
iPS	ENSG00000234492	RPL34-DT	ENSG00000234492	CHM13_G0042549	RPL34-DT	RPL34-DT	lncRNA	lncRNA					0	0			1	1	1_to_1	exon_length_diff		4;4;3;4	4;4;3;4	4	4	0												0
iPS	ENSG00000234493	RHOXF1P1	ENSG00000234493	CHM13_G0059293	RHOXF1P1	RHOXF1P1	transcribed_unprocessed_pseudogene	transcribed_unprocessed_pseudogene	0.23	0.265	0.23	0.265	0	0			0.766667	0.766667	1_to_1	identical gene model	0.999947	5;6;3	5;6;3	3	3	0	Path Problem			High Signal Region					0	MONDO_0010589	0.0014783	0
iPS	ENSG00000234494	SP2-AS1	ENSG00000234494	CHM13_G0024611	SP2-AS1	SP2-AS1	lncRNA	lncRNA	0.891667	1.05667	0.64	0.755	1	1	-0.0206485	0.0530506	0.791132	0.791132	1_to_1	identical gene model	0.999969	4;3;3;3	4;3;3;3	4	4	0	GRC Housekeeping, Gap								0	EFO_0000198	0.0018243	0
iPS	ENSG00000234496	MRPS21P1	ENSG00000234496	CHM13_G0001864	MRPS21P1	MRPS21P1	processed_pseudogene	processed_pseudogene					0	0					1_to_1	identical gene model		1	1	1	1	0												0
iPS	ENSG00000234497	ERICH3-AS1	ENSG00000234497	CHM13_G0001984	ERICH3-AS1	ERICH3-AS1	lncRNA	lncRNA					0	0			1	1	1_to_1	exon_length_diff		3;3;2	3;3;2	3	3	0												0
iPS	ENSG00000234498	RPL13AP20	ENSG00000234498	CHM13_G0011625	RPL13AP20	RPL13AP20	processed_pseudogene	processed_pseudogene	7.4075	3.4075	4.045	3.29	1	1	0.931247	0.0530506	0.634277	0.854194	1_to_1	identical gene model		1	1	1	1	0									0	EFO_0000182	0.082868	0
iPS	ENSG00000234500		ENSG00000234500	CHM13_G0050946	AC008267.3	AC008267.3	unprocessed_pseudogene	unprocessed_pseudogene	0.44	0.51	0.44	0.51	0	0			0	0	1_to_1	identical gene model	0.999737	8	8	1	1	0												0
iPS	ENSG00000234502	FYTTD1P1	ENSG00000234502	CHM13_G0056681	FYTTD1P1	FYTTD1P1	processed_pseudogene	processed_pseudogene					0	0					1_to_1	exon_length_diff		2	2	1	1	0												0
iPS	ENSG00000234503		ENSG00000234503	LOFF_G0001908	AP000550.2	AP000550.2	lncRNA	lncRNA					0	0				1	1_to_1	exon_count_diff		2	4	1	1	0	Clone Problem		High Signal Region	High Signal Region					0	EFO_0000702	0.0061135	0
iPS	ENSG00000234504		ENSG00000234504	CHM13_G0006194	AL353801.2	AL353801.2	lncRNA	lncRNA	0.14	0.17	0.14	0.17	0	0			0	0	1_to_1	identical gene model	0.999634	3	3	1	1	0	GRC Housekeeping								0	MONDO_0100096	0.0049795	0
iPS	ENSG00000234506	LINC01506	ENSG00000234506	CHM13_G0056130	LINC01506	LINC01506	lncRNA	lncRNA					0	0					1_to_1	identical gene model		4;4	4;4	2	2	0									0	EFO_0000384	0.018658	0
iPS	ENSG00000234509	SOD1-DT	ENSG00000234509	CHM13_G0035964	AP000253.1	AP000253.1	lncRNA	lncRNA	0.145	0.175	0.14	0.175	1	1	-0.0201567	0.0530506	0	0	1_to_1	exon_length_diff		3	3	1	1	0									0	MONDO_0002404	0.0022328	0
iPS	ENSG00000234511	C5orf58	ENSG00000234511	CHM13_G0046289	C5orf58	C5orf58	protein_coding	protein_coding	0.776667	0.913333	0.55	0.635	1	1	-0.0209382	0.0530506	0.944009	0.944009	1_to_1	identical gene model	0.99985	3;4;3;5;4;2	3;4;3;5;4;2	6	6	0									0	EFO_0004584	0.24845	0
iPS	ENSG00000234512	TLR12P	ENSG00000234512	CHM13_G0001078	TLR12P	TLR12P	unitary_pseudogene	unitary_pseudogene					0	0					1_to_1	identical gene model		1	1	1	1	0									0	Orphanet_229717	0.08054	0
iPS	ENSG00000234513		ENSG00000234513	CHM13_G0050049	AC073072.1	AC073072.1	processed_pseudogene	processed_pseudogene					0	0			1	1	1_to_1	identical gene model	0.995389	1	1	1	1	0												0
iPS	ENSG00000234515	PPP1R2P1	ENSG00000234515	CHM13_G0047580	PPP1R2P1	PPP1R2P1	transcribed_processed_pseudogene	transcribed_processed_pseudogene					0	0			1	1	1_to_1	identical gene model		1;1	1;1	2	2	0	Gap, Path Problem, Variation, GRC Housekeeping								0	EFO_0005804	0.0073916	0
iPS	ENSG00000234518	PTGES3P1	ENSG00000234518	CHM13_G0002187	PTGES3P1	PTGES3P1	processed_pseudogene	processed_pseudogene	54.8275	64.455	51.97	62.275	1	1	-0.0181949	0.124993	0.0626742	0.0627939	1_to_1	identical gene model	0.998757	1	1	1	1	0												0
iPS	ENSG00000234519		ENSG00000234519	CHM13_G0049648	AL109924.2	AL109924.2	lncRNA	lncRNA					0	0					1_to_1	identical gene model		2;3;2;2	2;3;2;2	4	4	0												0
iPS	ENSG00000234520	HRAT17	ENSG00000234520	CHM13_G0051773	HRAT17	HRAT17	lncRNA	lncRNA					0	0				1	1_to_1	identical gene model	0.99972	3;5;4;4;4;4;3;3;5;5;4;6;5;4;4;6;3;5;5;4;3;3;3;4;7;5;4;7;3;5;4;5;4;5;6;4;6;6;5;5;5;2	3;5;4;4;4;4;3;3;5;5;4;6;5;4;4;6;3;5;5;4;3;3;3;4;7;5;4;7;3;5;4;5;4;5;6;4;6;6;5;5;5;2	42	42	0												0
iPS	ENSG00000234521		ENSG00000234521	CHM13_G0031218	AC005041.2	AC005041.2	transcribed_unitary_pseudogene	transcribed_unitary_pseudogene	0.22	0.26	0.22	0.26	0	0			0	0	1_to_1	identical gene model	0.999443	6	6	1	1	0												0
iPS	ENSG00000234522		ENSG00000234522	CHM13_G0007538	AC073587.1	AC073587.1	unprocessed_pseudogene	unprocessed_pseudogene					0	0					1_to_1	exon_length_diff		6	6	1	1	0												0
iPS	ENSG00000234523	NDUFB1P2	ENSG00000234523	CHM13_G0004804	NDUFB1P2	NDUFB1P2	processed_pseudogene	processed_pseudogene	25.88	28.325	25.88	28.325	0	0			0	0	1_to_1	identical gene model		1	1	1	1	0												0
iPS	ENSG00000234524	RPL12P43	ENSG00000234524	CHM13_G0059245	RPL12P43	RPL12P43	processed_pseudogene	processed_pseudogene					0	0					1_to_1	identical gene model		1	1	1	1	0												0
iPS	ENSG00000234527	PCDH9-AS1	ENSG00000234527	CHM13_G0015051	PCDH9-AS1	PCDH9-AS1	lncRNA	lncRNA					0	0					1_to_1	identical gene model		2	2	1	1	0												0
iPS	ENSG00000234534	CSNK1G2P1	ENSG00000234534	CHM13_G0055259	CSNK1G2P1	CSNK1G2P1	processed_pseudogene	processed_pseudogene					0	0					1_to_1	exon_count_diff		2	1	1	1	0												0
iPS	ENSG00000234535		ENSG00000234535	CHM13_G0014585	AL161719.1	AL161719.1	lncRNA	lncRNA					0	0			1	1	1_to_1	identical gene model		2	2	1	1	0												0
iPS	ENSG00000234537		ENSG00000234537	CHM13_G0056453	AL354751.1	AL354751.1	unprocessed_pseudogene	unprocessed_pseudogene	1.76375	2.165	1.685	2.22	1	1	-0.148158	0.12061	0.00961538	0.00892857	1_to_1	exon_length_diff		16	16	1	1	0												0
iPS	ENSG00000234538	ZNF114P1	ENSG00000234538	CHM13_G0035682	ZNF114P1	ZNF114P1	processed_pseudogene	processed_pseudogene					0	0					1_to_1	identical gene model		1	1	1	1	0	Variation, GRC Housekeeping											0
iPS	ENSG00000234540		ENSG00000234540	CHM13_G0046900	AL080313.1	AL080313.1	lncRNA	lncRNA					0	0					1_to_1	identical gene model		3	3	1	1	0												0
iPS	ENSG00000234541	CHEK2P5	ENSG00000234541	CHM13_G0006113	CHEK2P5	CHEK2P5	unprocessed_pseudogene	unprocessed_pseudogene					0	0					1_to_1	identical gene model		3	3	1	1	0	Gap, GRC Housekeeping											0
iPS	ENSG00000234542		ENSG00000234542	CHM13_G0007594	AL357127.1	AL357127.1	lncRNA	lncRNA					0	0					1_to_1	identical gene model		3	3	1	1	0												0
iPS	ENSG00000234544	PTGES3P5	ENSG00000234544	CHM13_G0007353	PTGES3P5	PTGES3P5	processed_pseudogene	processed_pseudogene					0	0					1_to_1	identical gene model		1	1	1	1	0												0
iPS	ENSG00000234545	FAM133B	ENSG00000234545	CHM13_G0051333	FAM133B	FAM133B	protein_coding	protein_coding	7.065	8.27125	6.32	7.13	1	1	-0.0199538	0.0530506	0.993342	0.993344	1_to_1	identical gene model		11;12;11;9;11;5;3;3;3;3;2	11;12;11;9;11;5;3;3;3;3;2	11	11	0									0	EFO_0000319	0.22955	0
iPS	ENSG00000234546	LNCTAM34A	ENSG00000234546	CHM13_G0000283	LNCTAM34A	LNCTAM34A	lncRNA	lncRNA	2.68125	3.075	2.165	2.58	1	1	-0.0204701	0.0530506	0.92887	0.928011	1_to_1	exon_length_diff		3;3;4;4;3;2	3;3;4;4;3;2	6	6	0									0	EFO_0000384	0.016079	0
iPS	ENSG00000234548	LINC02020	ENSG00000234548	CHM13_G0040725	LINC02020	LINC02020	lncRNA	lncRNA					0	0					1_to_1	identical gene model		4;4;3;4;4;2;4;3;3;3;4;2;4;4;3;3;4;2;4;4;4;4;3;3;3;3;2	4;4;3;4;4;2;4;3;3;3;4;2;4;4;3;3;4;2;4;4;4;4;3;3;3;3;2	27	27	0												0
iPS	ENSG00000234551	LINC01309	ENSG00000234551	CHM13_G0015468	LINC01309	LINC01309	lncRNA	lncRNA	0.19	0.2	0.19	0.2	0	0			0	0	1_to_1	identical gene model	0.998852	3;3	3;3	2	2	0												0
iPS	ENSG00000234553		ENSG00000234553	CHM13_G0044461	AC022431.1	AC022431.1	lncRNA	lncRNA					0	0					1_to_1	identical gene model		2	2	1	1	0									0	EFO_0002690	0.0030182	0
iPS	ENSG00000234556	LINC00701	ENSG00000234556	CHM13_G0005477	LINC00701	LINC00701	lncRNA	lncRNA					0	0					1_to_1	exon_length_diff		3	3	1	1	0												0
iPS	ENSG00000234557	PPIAP90	ENSG00000234557	CHM13_G0058966	PPIAP90	PPIAP90	processed_pseudogene	processed_pseudogene	1.33	1.43	1.33	1.43	0	0			0	0	1_to_1	identical gene model		1	1	1	1	0												0
iPS	ENSG00000234558	API5P1	ENSG00000234558	CHM13_G0059228	API5P1	API5P1	processed_pseudogene	processed_pseudogene	2.20875	2.62875	1.545	1.82	1	1	-0.0214431	0.0530506	0.246387	0.246387	1_to_1	identical gene model		1	1	1	1	0	Path Problem											0
iPS	ENSG00000234559	RPL22P7	ENSG00000234559	CHM13_G0032267	RPL22P7	RPL22P7	processed_pseudogene	processed_pseudogene					0	0					1_to_1	identical gene model	0.997835	1	1	1	1	0	Path Problem											0
iPS	ENSG00000234560	OR10G8	ENSG00000234560	CHM13_G0010927	OR10G8	OR10G8	protein_coding	protein_coding					0	0					1_to_1	identical gene model		2;1	2;1	2	2	0									0	EFO_0000673	0.18479	0
iPS	ENSG00000234562	TPMTP2	ENSG00000234562	CHM13_G0038409	TPMTP2	TPMTP2	processed_pseudogene	processed_pseudogene	0.32	0.39	0.32	0.39	0	0			0	0	1_to_1	identical gene model		1	1	1	1	0												0
iPS	ENSG00000234564	HSPA8P20	ENSG00000234564	CHM13_G0059367	HSPA8P20	HSPA8P20	processed_pseudogene	processed_pseudogene					0	0					1_to_1	identical gene model		2	2	1	1	0												0
iPS	ENSG00000234565	COX6B1P1	ENSG00000234565	CHM13_G0052492	COX6B1P1	COX6B1P1	processed_pseudogene	processed_pseudogene					0	0					1_to_1	identical gene model	0.997179	1	1	1	1	0												0
iPS	ENSG00000234566	RPL7AP71	ENSG00000234566	CHM13_G0058406	RPL7AP71	RPL7AP71	processed_pseudogene	processed_pseudogene	0.36	0.44	0.36	0.44	0	0			0	0	1_to_1	identical gene model		1	1	1	1	0												0
iPS	ENSG00000234567		ENSG00000234567	CHM13_G0049062	AL024497.2	AL024497.2	lncRNA	lncRNA					0	0					1_to_1	identical gene model	0.998946	3	3	1	1	0												0
iPS	ENSG00000234568	BIN2P1	ENSG00000234568	CHM13_G0042216	BIN2P1	BIN2P1	processed_pseudogene	processed_pseudogene					0	0					1_to_1	identical gene model	0.999215	1	1	1	1	0												0
iPS	ENSG00000234569	RAD1P1	ENSG00000234569	CHM13_G0007524	RAD1P1	RAD1P1	processed_pseudogene	processed_pseudogene					0	0					1_to_1	identical gene model		1	1	1	1	0												0
iPS	ENSG00000234570	ZFRP1	ENSG00000234570	CHM13_G0058474	ZFRP1	ZFRP1	processed_pseudogene	processed_pseudogene					0	0					1_to_1	identical gene model		2	2	1	1	0												0
iPS	ENSG00000234571	H2BP2	ENSG00000234571	CHM13_G0002863	H2BP2	H2BP2	transcribed_unprocessed_pseudogene	transcribed_unprocessed_pseudogene					0	0			0.978571	0.9875	1_to_1	identical gene model	0.999899	2;2;2;1	2;2;2;1	4	4	0	Gap, Clone Problem, Path Problem			Low Mappability								0
iPS	ENSG00000234572	LINC01800	ENSG00000234572	CHM13_G0031011	LINC01800	LINC01800	lncRNA	lncRNA	0.1975	0.225	0.18	0.2	1	1	-0.02019	0.0530506	0.4	0.4	1_to_1	identical gene model		5	5	1	1	0									0	EFO_0000702	0.0037335	0
iPS	ENSG00000234573		ENSG00000234573	CHM13_G0034306	AL121890.1	AL121890.1	processed_pseudogene	processed_pseudogene					0	0					1_to_1	identical gene model		1	1	1	1	0												0
iPS	ENSG00000234575	CTSLP8	ENSG00000234575	CHM13_G0056370	CTSLP8	CTSLP8	unprocessed_pseudogene	unprocessed_pseudogene					0	0					1_to_1	identical gene model		7	7	1	1	0									0	EFO_0000616	0.0088699	0
iPS	ENSG00000234576	MTND1P26	ENSG00000234576	CHM13_G0032368	MTND1P26	MTND1P26	unprocessed_pseudogene	unprocessed_pseudogene					0	0					1_to_1	identical gene model		1	1	1	1	0	Path Problem											0
iPS	ENSG00000234577	SYNE1-AS1	ENSG00000234577	CHM13_G0049377	SYNE1-AS1	SYNE1-AS1	lncRNA	lncRNA					0	0					1_to_1	identical gene model		2	2	1	1	0												0
iPS	ENSG00000234578		ENSG00000234578	CHM13_G0001655	AL355483.3	AL355483.3	lncRNA	lncRNA					0	0			1	1	1_to_1	exon_length_diff		2	2	1	1	0												0
iPS	ENSG00000234579		ENSG00000234579	CHM13_G0030480	AC009305.1	AC009305.1	lncRNA	lncRNA					0	0					1_to_1	identical gene model		2	2	1	1	0												0
iPS	ENSG00000234580		ENSG00000234580	CHM13_G0006191	AL356157.1	AL356157.1	lncRNA	lncRNA					0	0					1_to_1	identical gene model		2	2	1	1	0	GRC Housekeeping											0
iPS	ENSG00000234584		ENSG00000234584	CHM13_G0032680	AC019186.1	AC019186.1	lncRNA	lncRNA	0.85	0.986	0.95	1.07	1	1	-0.020273	0.0530506	0	0	1_to_1	identical gene model		2	2	1	1	0	Path Problem											0
iPS	ENSG00000234585	CCT6P3	ENSG00000234585	CHM13_G0050897	CCT6P3	CCT6P3	transcribed_unprocessed_pseudogene	transcribed_unprocessed_pseudogene	1.475	1.91375	1.43	1.83	1	1	-0.171779	0.00896618	0.931953	0.942585	1_to_1	exon_length_diff		9;11;12	9;11;12	3	3	0												0
iPS	ENSG00000234586		ENSG00000234586	CHM13_G0055354	AL161449.1	AL161449.1	processed_pseudogene	processed_pseudogene	0.185	0.205	0.185	0.205	0	0			0	0	1_to_1	identical gene model	0.999499	1	1	1	1	0												0
iPS	ENSG00000234587	MRPL50P1	ENSG00000234587	CHM13_G0030544	MRPL50P1	MRPL50P1	processed_pseudogene	processed_pseudogene	1.255	1.445	1.255	1.445	0	0			0	0	1_to_1	identical gene model		1	1	1	1	0												0
iPS	ENSG00000234588	FABP5P14	ENSG00000234588	CHM13_G0033597	FABP5P14	FABP5P14	processed_pseudogene	processed_pseudogene					0	0					1_to_1	identical gene model		1	1	1	1	0												0
iPS	ENSG00000234589		ENSG00000234589	CHM13_G0011235	AC125807.1	AC125807.1	processed_pseudogene	processed_pseudogene	12.87	17.9688	9.195	11.04	1	1	-0.185299	0.0530506	0.330527	0.374771	1_to_1	identical gene model	0.999022	1	1	1	1	0												0
iPS	ENSG00000234590	GNG5P5	ENSG00000234590	CHM13_G0014816	GNG5P5	GNG5P5	processed_pseudogene	processed_pseudogene					0	0					1_to_1	identical gene model		1	1	1	1	0												0
iPS	ENSG00000234592	TJAP1P1	ENSG00000234592	CHM13_G0059402	AL359845.1	AL359845.1	processed_pseudogene	processed_pseudogene	0.295	0.3575	0.215	0.25	1	1	-0.0197608	0.0530506	0	0	1_to_1	identical gene model	0.999636	1	1	1	1	0												0
iPS	ENSG00000234593	KAZN-AS1	ENSG00000234593	CHM13_G0000454	KAZN-AS1	KAZN-AS1	lncRNA	lncRNA					0	0			1	1	1_to_1	identical gene model	0.999632	7;2;4;5;6;5;2	7;2;4;5;6;5;2	7	7	0									0	EFO_0000365	0.037668	0
iPS	ENSG00000234594		ENSG00000234594	CHM13_G0040472	AC008134.1	AC008134.1	processed_pseudogene	processed_pseudogene					0	0					1_to_1	identical gene model	0.996886	1	1	1	1	0												0
iPS	ENSG00000234595		ENSG00000234595	CHM13_G0033056	AC013733.2	AC013733.2	lncRNA	lncRNA					0	0					1_to_1	identical gene model		2	2	1	1	0												0
iPS	ENSG00000234597		ENSG00000234597	CHM13_G0030232	AC010096.1	AC010096.1	lncRNA	lncRNA					0	0					1_to_1	exon_length_diff		2;3	2;3	2	2	0									0	EFO_0000305	0.035494	0
iPS	ENSG00000234601	CHRM3-AS1	ENSG00000234601	CHM13_G0005194	CHRM3-AS1	CHRM3-AS1	lncRNA	lncRNA					0	0					1_to_1	identical gene model	0.999204	2	2	1	1	0												0
iPS	ENSG00000234602	MCIDAS	ENSG00000234602	CHM13_G0044424	MCIDAS	MCIDAS	protein_coding	protein_coding	0.11	0.13	0.11	0.13	0	0			0.666667	0.666667	1_to_1	identical gene model		7;7;6	7;7;6	3	3	0					1	Ciliary dyskinesia, primary, 42	3	known_molec_cause	0	Orphanet_244	0.68497	0
iPS	ENSG00000234604		ENSG00000234604	CHM13_G0003838	AL021068.1	AL021068.1	processed_pseudogene	processed_pseudogene					0	0					1_to_1	identical gene model		1	1	1	1	0												0
iPS	ENSG00000234607		ENSG00000234607	CHM13_G0000494	AL355994.4	AL355994.4	processed_pseudogene	processed_pseudogene	0.3	0.34	0.3	0.34	0	0			0	0	1_to_1	identical gene model		1	1	1	1	0												0
iPS	ENSG00000234608	MAPKAPK5-AS1	ENSG00000234608	CHM13_G0013601	MAPKAPK5-AS1	MAPKAPK5-AS1	lncRNA	lncRNA	6.30875	7.33	6.35	7.66	1	1	-0.0125378	0.119726	0.994395	0.994438	1_to_1	identical gene model		2;2;3;3;2;3;4;2;2;2;3	2;2;3;3;2;3;4;2;2;2;3	11	11	0									0	Orphanet_100	0.0048343	0
iPS	ENSG00000234611	OR2AT2P	ENSG00000234611	CHM13_G0009963	OR2AT2P	OR2AT2P	transcribed_unitary_pseudogene	transcribed_unitary_pseudogene					0	0					1_to_1	identical gene model		1	1	1	1	0												0
iPS	ENSG00000234612	H2AZP5	ENSG00000234612	CHM13_G0006751	H2AZP5	H2AZP5	processed_pseudogene	processed_pseudogene	1.8	2.205	1.8	2.205	0	0			0	0	1_to_1	identical gene model		1	1	1	1	0	GRC Housekeeping											0
iPS	ENSG00000234613		ENSG00000234613	CHM13_G0058104	AL031584.3	AL031584.3	lncRNA	lncRNA					0	0			1	1	1_to_1	identical gene model		2	2	1	1	0	Path Problem											0
iPS	ENSG00000234614	C2CD4D-AS1	ENSG00000234614	CHM13_G0003178	C2CD4D-AS1	C2CD4D-AS1	lncRNA	lncRNA	8.16875	10.4875	7.91	8.7	1	1	-0.147832	0.403568	0	0	1_to_1	identical gene model	0.992961	3	3	1	1	0									0	EFO_1000760	0.0045291	0
iPS	ENSG00000234616	JRK	ENSG00000234616	CHM13_G0055026	JRK	JRK	protein_coding	protein_coding	0.438	0.341667	0.32	0.14	1	1	0.132329	0.26766	0.999078	0.999235	1_to_1	exon_length_diff		2;2;4;3;2;2;3	2;2;4;3;2;2;3	7	7	0	Clone Problem, GRC Housekeeping								0	EFO_0000178	0.33019	0
iPS	ENSG00000234617	SNRK-AS1	ENSG00000234617	CHM13_G0038452	SNRK-AS1	SNRK-AS1	lncRNA	lncRNA	0.778333	0.933333	0.67	0.79	1	1	-0.0197674	0.0530506	0.895925	0.895925	1_to_1	identical gene model	0.999545	3;3	3;3	2	2	0									0	EFO_0000637	0.016911	0
iPS	ENSG00000234618	RPSAP9	ENSG00000234618	CHM13_G0056222	RPSAP9	RPSAP9	processed_pseudogene	processed_pseudogene	3.315	4.6825	2.925	4.535	1	1	-0.275712	0.0147683	0.807488	0.792448	1_to_1	identical gene model	0.998648	1	1	1	1	0												0
iPS	ENSG00000234619	RPL7P11	ENSG00000234619	CHM13_G0000262	RPL7P11	RPL7P11	processed_pseudogene	processed_pseudogene					0	0			1	1	1_to_1	identical gene model		1	1	1	1	0												0
iPS	ENSG00000234622		ENSG00000234622	CHM13_G0057565	AL683807.2	AL683807.2	lncRNA	lncRNA					0	0					1_to_1	exon_count_diff		4	2	1	1	0				High Signal Region					0	EFO_0000384	0.0015082	0
iPS	ENSG00000234624		ENSG00000234624	CHM13_G0030928	AC016894.1	AC016894.1	processed_pseudogene	processed_pseudogene					0	0					1_to_1	identical gene model		1	1	1	1	0												0
iPS	ENSG00000234625	LINC00380	ENSG00000234625	CHM13_G0015284	LINC00380	LINC00380	lncRNA	lncRNA					0	0					1_to_1	identical gene model		2	2	1	1	0												0
iPS	ENSG00000234626		ENSG00000234626	CHM13_G0037255	AL021937.3	AL021937.3	lncRNA	lncRNA					0	0					1_to_1	identical gene model	0.999869	2;3;2	2;3;2	3	3	0	Clone Problem											0
iPS	ENSG00000234627	NUS1P3	ENSG00000234627	CHM13_G0014400	NUS1P3	NUS1P3	processed_pseudogene	processed_pseudogene	0.33	0.51	0.33	0.4	0	1			0.833333	0.533333	1_to_1	identical gene model		1	1	1	1	0					1	?Congenital disorder of glycosylation, type 1aa;Intellectual developmental disorder, autosomal dominant 55, with seizures	3;3	known_molec_cause;known_molec_cause				0
iPS	ENSG00000234629	WDR82P1	ENSG00000234629	CHM13_G0039211	WDR82P1	WDR82P1	processed_pseudogene	processed_pseudogene	0.59	0.73	0.59	0.73	0	0			0	0	1_to_1	identical gene model		1	1	1	1	0	Clone Problem											0
iPS	ENSG00000234630		ENSG00000234630	CHM13_G0036806	AC245060.2	AC245060.2	lncRNA	lncRNA	1.35		1.35		0	0			0	1	1_to_1	exon_length_diff		2	2	1	1	0	Clone Problem											0
iPS	ENSG00000234632	NECAP1P2	ENSG00000234632	CHM13_G0031213	NECAP1P2	NECAP1P2	processed_pseudogene	processed_pseudogene	0.31	0.36	0.31	0.36	0	0			0	0	1_to_1	identical gene model	0.998854	2	2	1	1	0												0
iPS	ENSG00000234634	LINC02093	ENSG00000234634	CHM13_G0023196	LINC02093	LINC02093	lncRNA	lncRNA					0	0					1_to_1	identical gene model	0.998526	5;6	5;6	2	2	0												0
iPS	ENSG00000234636	MED14OS	ENSG00000234636	CHM13_G0058030	MED14OS	MED14OS	lncRNA	lncRNA	12.7988	13.7438	11.595	13.245	1	1	0.0923844	0.0530506	0.00357143	0.0783984	1_to_1	identical gene model		2	2	1	1	0												0
iPS	ENSG00000234637	RPS19P6	ENSG00000234637	CHM13_G0056268	RPS19P6	RPS19P6	processed_pseudogene	processed_pseudogene					0	0					1_to_1	identical gene model	0.997687	1	1	1	1	0												0
iPS	ENSG00000234638		ENSG00000234638	CHM13_G0033696	AC053503.3	AC053503.3	lncRNA	lncRNA					0	0			1	1	1_to_1	identical gene model		2	2	1	1	0									0	EFO_0000676	0.015936	0
iPS	ENSG00000234639		ENSG00000234639	CHM13_G0052171	AC009263.1	AC009263.1	processed_pseudogene	processed_pseudogene					0	0					1_to_1	identical gene model		3	3	1	1	0												0
iPS	ENSG00000234640		ENSG00000234640	CHM13_G0007668	AL390763.1	AL390763.1	lncRNA	lncRNA					0	0					1_to_1	identical gene model		2	2	1	1	0									0	EFO_0003060	0.028975	0
iPS	ENSG00000234644	OTX2P1	ENSG00000234644	CHM13_G0056218	OTX2P1	OTX2P1	processed_pseudogene	processed_pseudogene					0	0					1_to_1	identical gene model		1	1	1	1	0												0
iPS	ENSG00000234645	YWHAEP5	ENSG00000234645	CHM13_G0032474	YWHAEP5	YWHAEP5	processed_pseudogene	processed_pseudogene	1.04714	1.31429	1.15	0.94	1	1	0.0431543	0.775186	0	0	1_to_1	identical gene model	0.998168	1	1	1	1	0	Variation, Path Problem											0
iPS	ENSG00000234646		ENSG00000234646	CHM13_G0034591	AL049651.2	AL049651.2	lncRNA	lncRNA					0	0					1_to_1	identical gene model		3;3	3;3	2	2	0									0	EFO_0000326	0.031873	0
iPS	ENSG00000234647		ENSG00000234647	CHM13_G0049636	AL606970.3	AL606970.3	lncRNA	lncRNA					0	0					1_to_1	identical gene model	0.99858	5;2	5;2	2	2	0	Variation											0
iPS	ENSG00000234648		ENSG00000234648	CHM13_G0017402	AL162151.2	AL162151.2	processed_pseudogene	processed_pseudogene	5972.52	19666.2	55.785	11591.9	1	1	-3.64837	0.0715496	0.897685	0.280923	1_to_1	identical gene model		1	1	1	1	0												0
iPS	ENSG00000234650	PCCA-AS1	ENSG00000234650	CHM13_G0015426	PCCA-AS1	PCCA-AS1	lncRNA	lncRNA					0	0					1_to_1	identical gene model		5;3;3	5;3;3	3	3	0									0	EFO_1001841	0.049028	0
iPS	ENSG00000234653	LRRTM4-AS1	ENSG00000234653	CHM13_G0031287	LRRTM4-AS1	LRRTM4-AS1	lncRNA	lncRNA	0.28	0.34	0.28	0.34	0	0			0	0	1_to_1	identical gene model		4	4	1	1	0									0	MONDO_0100096	0.0076811	0
iPS	ENSG00000234654																									0												0
iPS	ENSG00000234655	OR7E155P	ENSG00000234655	CHM13_G0014700	OR7E155P	OR7E155P	unprocessed_pseudogene	unprocessed_pseudogene					0	0					1_to_1	identical gene model		1	1	1	1	0												0
iPS	ENSG00000234658		ENSG00000234658	CHM13_G0052187	AC013429.1	AC013429.1	processed_pseudogene	processed_pseudogene	1.17	1.27	1.17	1.27	0	0			0	0	1_to_1	identical gene model		2	2	1	1	0												0
iPS	ENSG00000234660	LINC00440	ENSG00000234660	CHM13_G0015265	LINC00440	LINC00440	lncRNA	lncRNA					0	0					1_to_1	exon_length_diff		4;2	4;2	2	2	0									0	EFO_0000326	0.038027	0
iPS	ENSG00000234661	CHL1-AS1	ENSG00000234661	CHM13_G0037820	CHL1-AS1	CHL1-AS1	lncRNA	lncRNA					0	0					1_to_1	identical gene model	0.998998	3;2	3;2	2	2	0									0	EFO_1001841	0.042014	0
iPS	ENSG00000234663	LINC01934	ENSG00000234663	CHM13_G0033050	LINC01934	LINC01934	lncRNA	lncRNA	0.28	0.33	0.28	0.33	0	0			0	0	1_to_1	exon_length_diff		7;5;10;6;5;4;6;4;2;6;6;7;7;6;5	7;5;10;6;5;4;6;4;2;6;6;7;7;6;5	15	15	0			High Signal Region						0	EFO_0000305	0.027888	0
iPS	ENSG00000234664	HMGN2P5	ENSG00000234664	CHM13_G0018267	HMGN2P5	HMGN2P5	processed_pseudogene	processed_pseudogene	470.321	555.891	425.88	493.88	1	1			0.190835	0.191999	1_to_1	identical gene model		1	1	1	1	0	Missing sequence, Variation											0
iPS	ENSG00000234665	LERFS	ENSG00000234665	CHM13_G0055914	LERFS	LERFS	lncRNA	lncRNA	1.94	0.2	1.94	0.2	0	0			0.996587	0.991935	1_to_1	exon_count_diff		4;4;3;5;3;6;4;5;5;3;4;2;5;5;4;4;5;2;2	3;3;2;4;2;5;4;5;4;2;4;2;5;5;4;3;5;2;1	19	19	1	Gap, Localization Problem, GRC Housekeeping		High Signal Region	High Signal Region					0	EFO_0000305	0.0093231	0
iPS	ENSG00000234667	ACTL11P	ENSG00000234667	CHM13_G0038677	ACTBP13	ACTBP13	unitary_pseudogene	unitary_pseudogene	0.12	0.125	0.12	0.125	0	0	-0.0200858	0.0530506	0	0	1_to_1	identical gene model	0.999596	1	1	1	1	0												0
iPS	ENSG00000234670	OR6C64P	ENSG00000234670	CHM13_G0012547	OR6C64P	OR6C64P	unprocessed_pseudogene	unprocessed_pseudogene					0	0					1_to_1	identical gene model		1	1	1	1	0				High Signal Region								0
iPS	ENSG00000234671	MTCYBP5	ENSG00000234671	CHM13_G0050740	MTCYBP5	MTCYBP5	unprocessed_pseudogene	unprocessed_pseudogene					0	0					1_to_1	identical gene model		1	1	1	1	0												0
iPS	ENSG00000234675		ENSG00000234675	CHM13_G0049281	AL445123.1	AL445123.1	lncRNA	lncRNA					0	0					1_to_1	identical gene model	0.998608	3	3	1	1	0									0	MONDO_0100096	0.0084636	0
iPS	ENSG00000234676	IFT74-AS1	ENSG00000234676	CHM13_G0055543	IFT74-AS1	IFT74-AS1	lncRNA	lncRNA	1.942	2.302	2.31	2.76	1	1	-0.0205894	0.0530506	0	0	1_to_1	identical gene model		2	2	1	1	0												0
iPS	ENSG00000234677		ENSG00000234677	CHM13_G0007598	AC068058.1	AC068058.1	lncRNA	lncRNA					0	0					1_to_1	identical gene model	0.998502	3	3	1	1	0												0
iPS	ENSG00000234678	ELF3-AS1	ENSG00000234678	CHM13_G0004358	ELF3-AS1	ELF3-AS1	lncRNA	lncRNA	4.365	5.07375	4.49	5.285	1	1	-0.00771777	0.590754	0.477526	0.479634	1_to_1	exon_length_diff		2;2	2;2	2	2	0									0	EFO_0000311	0.075004	0
iPS	ENSG00000234680	VN2R3P	ENSG00000234680	CHM13_G0055845	VN2R3P	VN2R3P	unitary_pseudogene	unitary_pseudogene					0	0					1_to_1	identical gene model	0.997297	7	7	1	1	0	Gap, GRC Housekeeping		High Signal Region	High Signal Region								0
iPS	ENSG00000234682	VDAC2P4	ENSG00000234682	CHM13_G0032440	VDAC2P4	VDAC2P4	processed_pseudogene	processed_pseudogene	0.435	0.48	0.435	0.48	0	0			0	0	1_to_1	identical gene model		1	1	1	1	0	Path Problem											0
iPS	ENSG00000234683		ENSG00000234683	CHM13_G0002086	AL138799.2	AL138799.2	processed_pseudogene	processed_pseudogene		1.2		1.2	0	0				0	1_to_1	identical gene model		1	1	1	1	0												0
iPS	ENSG00000234684	SDCBP2-AS1	ENSG00000234684	CHM13_G0034193	SDCBP2-AS1	SDCBP2-AS1	lncRNA	lncRNA	4.1625	4.8975	3.3	3.82	1	1	-0.0203791	0.0530506	0.845485	0.845485	1_to_1	identical gene model	0.999882	3;2;2;3;4;3;3;3;5	3;2;2;3;4;3;3;3;5	9	9	0									0	HP_0012864	0.0092494	0
iPS	ENSG00000234685	NUS1P2	ENSG00000234685	CHM13_G0014369	NUS1P2	NUS1P2	processed_pseudogene	processed_pseudogene	1.7475	2.03375	1.49	1.775	1	1	-0.0201014	0.0530506	0.641762	0.633651	1_to_1	identical gene model	0.998395	1	1	1	1	0												0
iPS	ENSG00000234686		ENSG00000234686	CHM13_G0050566	AC091730.1	AC091730.1	lncRNA	lncRNA					0	0					1_to_1	identical gene model		4	4	1	1	0									0	EFO_0000384	0.0019711	0
iPS	ENSG00000234688	CACNG2-DT	ENSG00000234688	CHM13_G0037347	AL049749.1	AL049749.1	lncRNA	lncRNA					0	0					1_to_1	identical gene model	0.999101	2	2	1	1	0	Clone Problem											0
iPS	ENSG00000234690	EPCAM-DT	ENSG00000234690	CHM13_G0030745	EPCAM-DT	EPCAM-DT	lncRNA	lncRNA	5.8625	6.8325	4.905	5.755	1	1	-0.0204423	0.0530506	0.347207	0.347207	1_to_1	identical gene model	0.999919	3;5;3;3;4;4	3;5;3;3;4;4	6	6	0									0	EFO_0000478	0.03043	0
iPS	ENSG00000234692		ENSG00000234692	CHM13_G0056902	AL355601.1	AL355601.1	lncRNA	lncRNA	1.964	2.216	1.84	2.18	1	1	-0.0204765	0.0530506	0	0	1_to_1	identical gene model		3	3	1	1	0									0	EFO_0000326	0.016763	0
iPS	ENSG00000234693	RIPOR3-AS1	ENSG00000234693	CHM13_G0035287	RIPOR3-AS1	RIPOR3-AS1	lncRNA	lncRNA	0.755	0.87	0.755	0.87	0	0			0.333333	0.333333	1_to_1	identical gene model	0.999293	3;4	3;4	2	2	0												0
iPS	ENSG00000234694	CDC20-DT	ENSG00000234694	CHM13_G0001359	AL139289.1	AL139289.1	lncRNA	lncRNA	4.9	5.66875	4.705	5.61	1	1	-0.0204859	0.0530506	0	0	1_to_1	identical gene model		3	3	1	1	0									0	MONDO_0100096	0.0079686	0
iPS	ENSG00000234695	TFPI2-DT	ENSG00000234695	CHM13_G0051353	AC002076.1	AC002076.1	lncRNA	lncRNA	1.065	1.21	1.065	1.21	0	0			0	0	1_to_1	identical gene model		2	2	1	1	0									0	EFO_0003060	0.019508	0
iPS	ENSG00000234696	GPR50-AS1	ENSG00000234696	CHM13_G0059775	GPR50-AS1	GPR50-AS1	lncRNA	lncRNA	0.618571	0.714286	0.49	0.58	1	1	-0.0206163	0.0530506	0	0	1_to_1	identical gene model	0.999565	3	3	1	1	0	Path Problem											0
iPS	ENSG00000234698		ENSG00000234698	CHM13_G0035270	AL161937.1	AL161937.1	lncRNA	lncRNA					0	0					1_to_1	identical gene model	0.998907	2;2	2;2	2	2	0												0
iPS	ENSG00000234699		ENSG00000234699	CHM13_G0007307	AL139339.1	AL139339.1	lncRNA	lncRNA	2.685	3.1175	2.405	2.95	1	1	-0.0205258	0.0530506	0	0	1_to_1	identical gene model		2	2	1	1	0									0	EFO_0005842	0.0038336	0
iPS	ENSG00000234700	MTCO1P8	ENSG00000234700	CHM13_G0050847	MTCO1P8	MTCO1P8	unprocessed_pseudogene	unprocessed_pseudogene					0	0					1_to_1	identical gene model	0.999212	1	1	1	1	0												0
iPS	ENSG00000234701	PRDX3P3	ENSG00000234701	CHM13_G0014648	PRDX3P3	PRDX3P3	processed_pseudogene	processed_pseudogene					0	0					1_to_1	identical gene model		1	1	1	1	0	Path Problem											0
iPS	ENSG00000234702	VDAC1P3	ENSG00000234702	CHM13_G0058873	VDAC1P3	VDAC1P3	processed_pseudogene	processed_pseudogene	0.466667	0.54	0.39	0.42	1	1	-0.0199233	0.0530506	0.571429	0.571429	1_to_1	identical gene model		1	1	1	1	0												0
iPS	ENSG00000234703		ENSG00000234703	CHM13_G0036057	AF015262.1	AF015262.1	lncRNA	lncRNA					0	0					1_to_1	identical gene model		2	2	1	1	0												0
iPS	ENSG00000234705	HMGA1P4	ENSG00000234705	CHM13_G0057151	HMGA1P4	HMGA1P4	lncRNA	lncRNA	0.59	0.67	0.59	0.67	0	0			0	0	1_to_1	identical gene model		2;3	2;3	2	2	0									0	DOID_7551	0.0073916	0
iPS	ENSG00000234706	PRUNEP1	ENSG00000234706	CHM13_G0014445	PRUNEP1	PRUNEP1	processed_pseudogene	processed_pseudogene					0	0					1_to_1	identical gene model		3	3	1	1	0												0
iPS	ENSG00000234707	SEC61G-DT	ENSG00000234707	CHM13_G0050631	SEC61G-DT	SEC61G-DT	lncRNA	lncRNA					0	0					1_to_1	identical gene model		3;3	3;3	2	2	0									0	EFO_0000326	0.0043746	0
iPS	ENSG00000234709	UPF3AP3	ENSG00000234709	CHM13_G0056659	UPF3AP3	UPF3AP3	transcribed_processed_pseudogene	transcribed_processed_pseudogene	0.323333	0.38	0.38	0.45	1	1	-0.0201042	0.0530506	0	0	1_to_1	identical gene model		1	1	1	1	0												0
iPS	ENSG00000234710		ENSG00000234710	CHM13_G0049907	AC060834.2	AC060834.2	lncRNA	lncRNA	1.645	1.85	1.785	1.92	1	1	0.00784959	0.783749	0.609156	0.609156	1_to_1	identical gene model	0.99976	6;7;5	6;7;5	3	3	0												0
iPS	ENSG00000234711	TUBB8P11	ENSG00000234711	CHM13_G0000016	TUBB8P11	TUBB8P11	unprocessed_pseudogene	unprocessed_pseudogene	0.276667	0.313333	0.27	0.32	1	1	-0.0200944	0.0530506	0.678571	0.633333	1_to_1	identical gene model	0.999433	1	1	1	1	0												0
iPS	ENSG00000234712		ENSG00000234712	CHM13_G0059673	AL713923.1	AL713923.1	lncRNA	lncRNA					0	0					1_to_1	identical gene model		2	2	1	1	0	Path Problem											0
iPS	ENSG00000234713		ENSG00000234713	CHM13_G0053626	AC022616.2	AC022616.2	processed_pseudogene	processed_pseudogene					0	0					1_to_1	identical gene model		1	1	1	1	0												0
iPS	ENSG00000234714		ENSG00000234714	CHM13_G0033402	AC009965.1	AC009965.1	lncRNA	lncRNA					0	0					1_to_1	exon_length_diff		5	5	1	1	0												0
iPS	ENSG00000234715	SLC26A5-AS1	ENSG00000234715	CHM13_G0051656	AC005064.1	AC005064.1	lncRNA	lncRNA					0	0			1	1	1_to_1	identical gene model	0.999806	4;3	4;3	2	2	0									0	EFO_0000676	0.016694	0
iPS	ENSG00000234716		ENSG00000234716	CHM13_G0050697	AC092447.6	AC092447.6	processed_pseudogene	processed_pseudogene					0	0					1_to_1	identical gene model	0.996654	2	2	1	1	0												0
iPS	ENSG00000234717	TMEM212-AS1	ENSG00000234717	CHM13_G0040474	TMEM212-AS1	TMEM212-AS1	lncRNA	lncRNA					0	0					1_to_1	identical gene model		4	4	1	1	0												0
iPS	ENSG00000234718		ENSG00000234718	CHM13_G0049889	AC007161.1	AC007161.1	transcribed_processed_pseudogene	transcribed_processed_pseudogene	0.13	0.15	0.13	0.15	0	0			0.5	0.5	1_to_1	identical gene model		2;3;2;1	2;3;2;1	4	4	0												0
iPS	ENSG00000234719	NPIPB2	ENSG00000234719	CHM13_G0020650	NPIPB2	NPIPB2	protein_coding	protein_coding	2.02625	1.545	2.015	1.57	1	1	0.608233	0.0530506	0.976034	0.981597	1_to_1	exon_count_diff		10;8;2;8;6;2;6;6	10;9;2;9;7;2;6;6	8	8	0									0	EFO_0010700	0.31687	0
iPS	ENSG00000234720	ATP5F1AP8	ENSG00000234720	CHM13_G0055868	ATP5F1AP8	ATP5F1AP8	processed_pseudogene	processed_pseudogene					0	0			1	1	1_to_1	exon_length_diff		1	1	1	1	0	Gap, GRC Housekeeping			High Signal Region								0
iPS	ENSG00000234721	LINC02092	ENSG00000234721	CHM13_G0025292	LINC02092	LINC02092	lncRNA	lncRNA					0	0					1_to_1	identical gene model		4;5;4;4;2;4;7;3;6	4;5;4;4;2;4;7;3;6	9	9	0	Localization Problem											0
iPS	ENSG00000234722	LINC01287	ENSG00000234722	CHM13_G0052619	LINC01287	LINC01287	lncRNA	lncRNA	0.13	0.13	0.13	0.13	0	0			0.816667	0.619048	1_to_1	identical gene model	0.999443	5;3;2;4;3;4;4;3;4;4;2;4;4;4;4;3;3;3;4;4;5;5;4;4;5;4;4;4;4;2;4;4;4;3;3;4;3;3;2	5;3;2;4;3;4;4;3;4;4;2;4;4;4;4;3;3;3;4;4;5;5;4;4;5;4;4;4;4;2;4;4;4;3;3;4;3;3;2	39	39	0									0	EFO_0000182	0.044796	0
iPS	ENSG00000234723		ENSG00000234723	CHM13_G0038129	AC092421.1	AC092421.1	unprocessed_pseudogene	unprocessed_pseudogene	1.01	0.86	1.01	0.86	0	0			0	0	1_to_1	exon_count_diff		3	1	1	1	0												0
iPS	ENSG00000234724	HDAC1P1	ENSG00000234724	CHM13_G0007061	HDAC1P1	HDAC1P1	processed_pseudogene	processed_pseudogene					0	0					1_to_1	identical gene model		2	2	1	1	0												0
iPS	ENSG00000234725																									0												0
iPS	ENSG00000234726		ENSG00000234726	CHM13_G0036801	AC245060.3	AC245060.3	processed_pseudogene	processed_pseudogene					0	0					1_to_1	identical gene model	0.978762	2	2	1	1	0	Clone Problem											0
iPS	ENSG00000234730		ENSG00000234730	CHM13_G0035792	AP001117.1	AP001117.1	lncRNA	lncRNA					0	0					1_to_1	identical gene model	0.996801	2	2	1	1	0												0
iPS	ENSG00000234731	MTND4LP16	ENSG00000234731	CHM13_G0033327	MTND4LP16	MTND4LP16	unprocessed_pseudogene	unprocessed_pseudogene					0	0					1_to_1	identical gene model	0.997284	1	1	1	1	0									0	MONDO_0004976;MONDO_0008780	0.0073916	0
iPS	ENSG00000234732	RPEP5	ENSG00000234732	CHM13_G0032752	RPEP5	RPEP5	processed_pseudogene	processed_pseudogene					0	0					1_to_1	identical gene model		1	1	1	1	0	Path Problem											0
iPS	ENSG00000234735		ENSG00000234735	CHM13_G0037613	AL022237.1	AL022237.1	processed_pseudogene	processed_pseudogene					0	0					1_to_1	identical gene model		1	1	1	1	0	Clone Problem											0
iPS	ENSG00000234736	FAM170B-AS1	ENSG00000234736	CHM13_G0006315	FAM170B-AS1	FAM170B-AS1	lncRNA	lncRNA					0	0					1_to_1	identical gene model	0.999128	6;6;3;3	6;6;3;3	4	4	0	Gap, GRC Housekeeping, Path Problem								0	EFO_0001645	0.0066524	0
iPS	ENSG00000234737	KRT18P15	ENSG00000234737	CHM13_G0038237	KRT18P15	KRT18P15	processed_pseudogene	processed_pseudogene	0.622857	0.618571	0.53	0.6	1	1	0.15425	0.190322	0.10119	0.0357143	1_to_1	identical gene model	0.999225	1	1	1	1	0												0
iPS	ENSG00000234740		ENSG00000234740	CHM13_G0055356	AL162386.2	AL162386.2	lncRNA	lncRNA	2.39	2.7025	2.08	2.565	1	1	-0.00715887	0.750613	0	0.0227273	1_to_1	identical gene model		3	3	1	1	0									0	EFO_0005842	0.004496	0
iPS	ENSG00000234741	GAS5	ENSG00000234741	CHM13_G0003935	GAS5	GAS5	lncRNA	lncRNA	253.656	292.428	252.545	290.69	1	1	0.001031	0.884536	0.990013	0.990166	1_to_1	exon_length_diff		8;11;10;7;13;8;10;11;11;12;9;9;10;3;3;12;2;4;3;11;12;8;6;8;6;7;7;5;3;5;4	8;11;10;7;13;8;10;11;11;12;9;9;10;3;3;12;2;4;3;11;12;8;6;8;6;7;7;5;3;5;4	31	31	0									0	EFO_0003060	0.11398	0
iPS	ENSG00000234742		ENSG00000234742	CHM13_G0040989	AC144530.1	AC144530.1	processed_pseudogene	processed_pseudogene	25.9662	31.125	8.63	9.145	1	1	-0.0407415	0.32007	0.567876	0.53498	1_to_1	identical gene model		1	1	1	1	0												0
iPS	ENSG00000234743	EIF5AP4	ENSG00000234743	CHM13_G0006816	EIF5AP4	EIF5AP4	processed_pseudogene	processed_pseudogene	11.97	13.8663	3.735	4.335	1	1	-0.0178438	0.0616125	0.625513	0.625468	1_to_1	identical gene model		1	1	1	1	0	GRC Housekeeping			High Signal Region					0	EFO_0003106	0.0059133	0
iPS	ENSG00000234745	HLA-B	ENSG00000234745	CHM13_G0047429	HLA-B	HLA-B	protein_coding	protein_coding	106.603	37.1262	104.865	38.455	1	1	-0.245706	0.0573445	0.950943	0.93206	1_to_1	exon_count_diff		3;2;3;8;8;3;2;3;3;2	3;2;3;8;7;3;2;3;3;2	10	10	0	Path Problem, Variation, GRC Housekeeping				1	{Abacavir hypersensitivity, susceptibility to};{Drug-induced liver injury due to flucloxacillin};{Spondyloarthropathy, susceptibility to, 1};{Stevens-Johnson syndrome, susceptibility to};{Synovitis, chronic, susceptibility to};{Toxic epidermal necrolysis, susceptibility to}	3;3;3;3;3;3	known_molec_cause;known_molec_cause;known_molec_cause;known_molec_cause;known_molec_cause;known_molec_cause	0	MONDO_0100096	0.6041	0
iPS	ENSG00000234748		ENSG00000234748	CHM13_G0059688	AL109913.1	AL109913.1	processed_pseudogene	processed_pseudogene					0	0					1_to_1	identical gene model	0.998442	1	1	1	1	0	Path Problem											0
iPS	ENSG00000234749	FAM90A21P	ENSG00000234749	CHM13_G0052844	FAM90A21P	FAM90A21P	unprocessed_pseudogene	unprocessed_pseudogene					0	0					1_to_1	exon_length_diff		4	4	1	1	0	Gap, Path Problem, Variation		High Signal Region	High Signal Region								0
iPS	ENSG00000234750		ENSG00000234750	CHM13_G0027637	AC012618.2	AC012618.2	processed_pseudogene	processed_pseudogene	0.45	0.523333	0.39	0.43	1	1	-0.0200829	0.0530506	0.166667	0	1_to_1	identical gene model	0.999293	1	1	1	1	0												0
iPS	ENSG00000234751		ENSG00000234751	CHM13_G0009892	AP002381.1	AP002381.1	processed_pseudogene	processed_pseudogene	0.78	0.95	0.78	0.95	0	0			0.333333	0.333333	1_to_1	identical gene model	0.998047	1	1	1	1	0												0
iPS	ENSG00000234752	LINC02676	ENSG00000234752	CHM13_G0005608	LINC02676	LINC02676	lncRNA	lncRNA					0	0					1_to_1	identical gene model	0.994125	4	4	1	1	0	GRC Housekeeping								0	EFO_0000305	0.03	0
iPS	ENSG00000234753	FOXP4-AS1	ENSG00000234753	CHM13_G0047827	FOXP4-AS1	FOXP4-AS1	lncRNA	lncRNA	3.41875	4.28714	1.625	1.29	1	1	0.337562	0.222995	0.675547	0.710071	1_to_1	identical gene model	0.996657	2;2;2;2;2	2;2;2;2;2	5	5	0	GRC Housekeeping								0	DOID_7551	0.031045	0
iPS	ENSG00000234754	LINC02817	ENSG00000234754	CHM13_G0004775	LINC02817	LINC02817	lncRNA	lncRNA					0	0					1_to_1	exon_length_diff		2;4;4;3;3;4;3;4;4;3;4;2;4;3	2;4;4;3;3;4;3;4;4;3;4;2;4;3	14	14	0												0
iPS	ENSG00000234756	LINC02621	ENSG00000234756	CHM13_G0006443	LINC02621	LINC02621	lncRNA	lncRNA					0	0					1_to_1	identical gene model		3	3	1	1	0	GRC Housekeeping								0	EFO_0005922	0.040979	0
iPS	ENSG00000234758		ENSG00000234758	CHM13_G0045501	AC034228.2	AC034228.2	lncRNA	lncRNA					0	0					1_to_1	identical gene model		3	3	1	1	0												0
iPS	ENSG00000234761	MGAT4FP	ENSG00000234761	CHM13_G0004402	MGAT4FP	MGAT4FP	transcribed_unprocessed_pseudogene	transcribed_unprocessed_pseudogene					0	0					1_to_1	identical gene model	0.994277	2;2	2;2	2	2	0												0
iPS	ENSG00000234763		ENSG00000234763	CHM13_G0046807	AL359378.1	AL359378.1	lncRNA	lncRNA					0	0					1_to_1	identical gene model	0.999521	2;5;3;4;2	2;5;3;4;2	5	5	0									0	MONDO_0100096	0.013913	0
iPS	ENSG00000234764	E2F6P1	ENSG00000234764	CHM13_G0036721	E2F6P1	E2F6P1	processed_pseudogene	processed_pseudogene	0.56		0.47		1	0			0.977986	1	1_to_1	identical gene model	0.998925	1	1	1	1	0	Gap, GRC Housekeeping, Localization Problem, Clone Problem		High Signal Region	High Signal Region								0
iPS	ENSG00000234765	ELL2P3	ENSG00000234765	CHM13_G0015065	ELL2P3	ELL2P3	processed_pseudogene	processed_pseudogene					0	0					1_to_1	identical gene model	0.999251	1	1	1	1	0												0
iPS	ENSG00000234766	LINC01496	ENSG00000234766	CHM13_G0058308	LINC01496	LINC01496	lncRNA	lncRNA	0.135	0.16	0.135	0.16	0	0	-0.0200734	0.0530506	0	0	1_to_1	identical gene model		3;4	3;4	2	2	0	Path Problem			High Signal Region								0
iPS	ENSG00000234767	LINC01052	ENSG00000234767	CHM13_G0015045	LINC01052	LINC01052	lncRNA	lncRNA					0	0					1_to_1	identical gene model	0.999877	3;3;3	3;3;3	3	3	0												0
iPS	ENSG00000234768		ENSG00000234768	CHM13_G0049632	AL611929.1	AL611929.1	lncRNA	lncRNA					0	0					1_to_1	identical gene model		2	2	1	1	0	Variation											0
iPS	ENSG00000234769	WASH4P	ENSG00000234769	CHM13_G0020123	WASH4P	WASH4P	unprocessed_pseudogene	unprocessed_pseudogene	2.04625		1.93		1	0			0.957382	1	1_to_1	exon_length_diff		9	9	1	1	0	Clone Problem, Gap			High Signal Region								0
iPS	ENSG00000234770	GULOP	ENSG00000234770	CHM13_G0053304	GULOP	GULOP	unitary_pseudogene	unitary_pseudogene					0	0					1_to_1	identical gene model	0.999306	6	6	1	1	0					1	Scurvy	3	known_molec_cause	0	Orphanet_93160	0.057649	0
iPS	ENSG00000234771	SLC25A25-AS1	ENSG00000234771	CHM13_G0057118	SLC25A25-AS1	SLC25A25-AS1	lncRNA	lncRNA	2.31125	2.75875	2.015	2.42	1	1	-0.036417	0.0800127	0.616494	0.614446	1_to_1	exon_length_diff		5	5	1	1	0									0	EFO_0000280	0.045274	0
iPS	ENSG00000234772	LINC00412	ENSG00000234772	CHM13_G0014467	LINC00412	LINC00412	lncRNA	lncRNA	1.5575	1.845	1.595	1.81	1	1	-0.0205663	0.0530506	0.337143	0.337143	1_to_1	identical gene model	0.99941	2;5	2;5	2	2	0									0	MONDO_0100096	0.0028912	0
iPS	ENSG00000234773		ENSG00000234773	CHM13_G0027634	AC012618.3	AC012618.3	transcribed_unprocessed_pseudogene	transcribed_unprocessed_pseudogene	11.5137	13.5337	8.66	10.53	1	1	-0.0201148	0.0530506	0.362614	0.362614	1_to_1	identical gene model		3;2;3;3;2	3;2;3;3;2	5	5	0												0
iPS	ENSG00000234775		ENSG00000234775	CHM13_G0004408	AC105940.2	AC105940.2	lncRNA	lncRNA	1.23	1.44	1.23	1.44	0	0			0	0	1_to_1	exon_length_diff		3;2	3;2	2	2	0												0
iPS	ENSG00000234776	C11orf94	ENSG00000234776	CHM13_G0008818	C11orf94	C11orf94	protein_coding	protein_coding	1.48	1.71714	1.57	1.95	1	1	-0.0197764	0.0530506	0	0	1_to_1	identical gene model		1;3	1;3	2	2	0									0	EFO_1001164	0.080626	0
iPS	ENSG00000234777	LINC02529	ENSG00000234777	CHM13_G0049493	LINC02529	LINC02529	lncRNA	lncRNA					0	0					1_to_1	identical gene model	0.999877	3;2;5;4;3;4;3	3;2;5;4;3;4;3	7	7	0												0
iPS	ENSG00000234779	BNC2-AS1	ENSG00000234779	CHM13_G0055401	BNC2-AS1	BNC2-AS1	lncRNA	lncRNA	9.87	23.5138	7.99	20.825	1	1	-1.45442	0.000315584	0	0	1_to_1	exon_count_diff		3	2	1	1	0									0	EFO_0005842	0.0094306	0
iPS	ENSG00000234780		ENSG00000234780	CHM13_G0058178	AC245047.5	AC245047.5	processed_pseudogene	processed_pseudogene					0	0					1_to_1	exon_count_diff		4	3	1	1	0	Path Problem											0
iPS	ENSG00000234781	LINC01103	ENSG00000234781	CHM13_G0031843	LINC01103	LINC01103	lncRNA	lncRNA					0	0					1_to_1	identical gene model		6	6	1	1	0	Path Problem											0
iPS	ENSG00000234782	TPT1P9	ENSG00000234782	CHM13_G0056928	TPT1P9	TPT1P9	processed_pseudogene	processed_pseudogene	18.3025	52.2275	18.71	52.59	1	1	-1.29651	0.000103938	0.168032	0.0910117	1_to_1	identical gene model	0.998832	1	1	1	1	0												0
iPS	ENSG00000234784		ENSG00000234784	CHM13_G0001855	AL606517.2	AL606517.2	processed_pseudogene	processed_pseudogene					0	0					1_to_1	identical gene model		1	1	1	1	0												0
iPS	ENSG00000234785	EEF1GP5	ENSG00000234785	CHM13_G0059223	EEF1GP5	EEF1GP5	processed_pseudogene	processed_pseudogene	1.65714	1.89714	1	1.23	1	1	-0.0200126	0.0530506	0.0656566	0.0656566	1_to_1	identical gene model		1	1	1	1	0	GRC Housekeeping, Path Problem											0
iPS	ENSG00000234787	LINC00458	ENSG00000234787	CHM13_G0014960	LINC00458	LINC00458	lncRNA	lncRNA	42.1138	49.9888	35.03	39.57	1	1	-0.0683389	0.0530506	0.918769	0.916484	1_to_1	exon_length_diff		5;2;4;3;4;3;5	5;2;4;3;4;3;5	7	7	0									0	EFO_0001064	0.02318	0
iPS	ENSG00000234788	HSPA8P3	ENSG00000234788	CHM13_G0005881	HSPA8P3	HSPA8P3	processed_pseudogene	processed_pseudogene	0.476667	0.566667	0.38	0.47	1	1	-0.0199529	0.0530506	0	0	1_to_1	identical gene model		3	3	1	1	0	GRC Housekeeping											0
iPS	ENSG00000234789		ENSG00000234789	CHM13_G0057196	AL590369.1	AL590369.1	lncRNA	lncRNA	1.89333	2.27667	1.66	2.06	1	1	-0.0197918	0.0530506	0.851042	0.851042	1_to_1	identical gene model	0.998516	2	2	1	1	0												0
iPS	ENSG00000234790	NUTF2P4	ENSG00000234790	CHM13_G0002633	NUTF2P4	NUTF2P4	processed_pseudogene	processed_pseudogene					0	0					1_to_1	identical gene model	0.997897	1	1	1	1	0												0
iPS	ENSG00000234791		ENSG00000234791	CHM13_G0007966	AC108448.1	AC108448.1	lncRNA	lncRNA	9.4975	11.0512	9.365	11.395	1	1	-0.0210717	0.0530506	0	0	1_to_1	identical gene model		2	2	1	1	0												0
iPS	ENSG00000234792		ENSG00000234792	CHM13_G0058347	AL450023.2	AL450023.2	processed_pseudogene	processed_pseudogene					0	0					1_to_1	identical gene model	0.998589	2	2	1	1	0	Path Problem											0
iPS	ENSG00000234793		ENSG00000234793	CHM13_G0034134	AC114730.2	AC114730.2	lncRNA	lncRNA					0	0			1	1	1_to_1	identical gene model		2	2	1	1	0	Localization Problem, GRC Housekeeping											0
iPS	ENSG00000234796		ENSG00000234796	CHM13_G0029976	AC113607.1	AC113607.1	lncRNA	lncRNA					0	0					1_to_1	identical gene model	0.999371	2	2	1	1	0	GRC Housekeeping											0
iPS	ENSG00000234797	RPS3AP6	ENSG00000234797	CHM13_G0019028	RPS3AP6	RPS3AP6	processed_pseudogene	processed_pseudogene	642.25	446.71	676.09	378.45	1	1	0.80391	0.0444898	0.797269	0.821512	1_to_1	identical gene model	0.998237	1	1	1	1	0												0
iPS	ENSG00000234800	PCMTD1P3	ENSG00000234800	CHM13_G0050081	PCMTD1P3	PCMTD1P3	processed_pseudogene	processed_pseudogene					0	0					1_to_1	exon_length_diff		1	1	1	1	0												0
iPS	ENSG00000234801	MORF4	ENSG00000234801	CHM13_G0043401	MORF4	MORF4	processed_pseudogene	processed_pseudogene	1.57429	1.83143	1.14	1.41	1	1	-0.0199841	0.0530506	0.219742	0.219742	1_to_1	identical gene model	0.999382	1	1	1	1	0				High Signal Region					0	EFO_0000311	0.0070015	0
iPS	ENSG00000234805		ENSG00000234805	CHM13_G0040875	AC090505.1	AC090505.1	processed_pseudogene	processed_pseudogene					0	0					1_to_1	identical gene model		1	1	1	1	0												0
iPS	ENSG00000234806	RPL26P29	ENSG00000234806	CHM13_G0006511	RPL26P29	RPL26P29	processed_pseudogene	processed_pseudogene	2.004	2.362	1.85	2.17	1	1	-0.0197106	0.0530506	0	0	1_to_1	identical gene model		1	1	1	1	0	GRC Housekeeping											0
iPS	ENSG00000234807	LINC01135	ENSG00000234807	CHM13_G0001760	LINC01135	LINC01135	lncRNA	lncRNA	1.51625	1.76125	1.425	1.695	1	1	-0.0206658	0.0530506	0.0625	0.0625	1_to_1	identical gene model		3;2;3;4;2	3;2;3;4;2	5	5	0												0
iPS	ENSG00000234810		ENSG00000234810	CHM13_G0001718	AL603840.1	AL603840.1	lncRNA	lncRNA					0	0			0.5	0.5	1_to_1	exon_length_diff		4;4;3;4;3;2;4;5;12;10;3	4;4;3;4;3;2;4;5;12;10;3	11	11	0				High Signal Region					0	EFO_0000326	0.0045792	0
iPS	ENSG00000234811		ENSG00000234811	CHM13_G0005993	AL161932.1	AL161932.1	processed_pseudogene	processed_pseudogene					0	0					1_to_1	identical gene model		1	1	1	1	0	GRC Housekeeping											0
iPS	ENSG00000234812		ENSG00000234812	LOFF_G0002668	BX664727.2	BX664727.2	processed_pseudogene	processed_pseudogene					0	0					1_to_1	identical gene model		1	1	1	1	0	Gap, GRC Housekeeping		High Signal Region	High Signal Region								0
iPS	ENSG00000234813		ENSG00000234813	CHM13_G0005761	AL357520.1	AL357520.1	processed_pseudogene	processed_pseudogene					0	0					1_to_1	identical gene model		1	1	1	1	0	GRC Housekeeping											0
iPS	ENSG00000234814	SVIL2P	ENSG00000234814	CHM13_G0005968	SVIL2P	SVIL2P	transcribed_unprocessed_pseudogene	transcribed_unprocessed_pseudogene	0.445	0.11	0.445	0.11	0	0			0.623016	0.854167	1_to_1	exon_length_diff		3;19;4	3;19;4	3	3	0	GRC Housekeeping											0
iPS	ENSG00000234816	H2AC5P	ENSG00000234816	CHM13_G0047078	H2AC5P	H2AC5P	unprocessed_pseudogene	unprocessed_pseudogene					0	0					1_to_1	identical gene model	0.998373	1	1	1	1	0	Variation											0
