## Supplemental Table 1 for "Impact of genome build on RNA-seq interpretation and diagnostics" (part 121 of 168)

### Sheet: hg38_chm13 (continued)
tissue	gene_id	gene_name	gene_id_hg38	gene_id_chm13	gene_name_hg38	gene_name_chm13	biotype_hg38	biotype_chm13	mean_tpm_expressed_hg38	mean_tpm_expressed_chm13	median_tpm_expressed_hg38	median_tpm_expressed_chm13	is_expressed_30pct_hg38	is_expressed_30pct_chm13	logFC_chm13_hg38	adj_pval_chm13_hg38	mean_multi_mapped_hg38	mean_multi_mapped_chm13	hg38_chm13_annotation_comparison	hg38_chm13_gene_model_comparison	hg38_chm13_gene_similarity	num_exons_hg38	num_exons_chm13	num_transcripts_hg38	num_transcripts_chm13	build_change_hg38_chm13	hg38_issue	chm13_issue	hg38_blacklist_reason	chm13_blacklist_reason	is_omim_gene	omim_pheno	omim_confidence	omim_status	is_opentargets_gene	top_opentargets_pheno	top_opentargets_score	is_cancer_gene	cosmic_cancer_syndrome	cosmic_germline	cosmic_somatic
iPS	ENSG00000234817	ECI2-DT	ENSG00000234817	CHM13_G0046724	ECI2-DT	ECI2-DT	lncRNA	lncRNA	0.1	0.115	0.1	0.115	0	0	-0.0201019	0.0530506	0	0	1_to_1	identical gene model	0.999895	4	4	1	1	0									0	EFO_1000044	0.034046	0
iPS	ENSG00000234818		ENSG00000234818	CHM13_G0030118	AC007314.1	AC007314.1	lncRNA	lncRNA	0.6	0.695	0.6	0.695	0	0			0.85	0.85	1_to_1	identical gene model		4	4	1	1	0												0
iPS	ENSG00000234819		ENSG00000234819	CHM13_G0056248	AL353705.4	AL353705.4	processed_pseudogene	processed_pseudogene					0	0					1_to_1	identical gene model		1	1	1	1	0												0
iPS	ENSG00000234821	MRPS33P4	ENSG00000234821	CHM13_G0035315	MRPS33P4	MRPS33P4	processed_pseudogene	processed_pseudogene					0	0					1_to_1	identical gene model		1	1	1	1	0									0	EFO_0001073	0.0088699	0
iPS	ENSG00000234825	XRCC6P2	ENSG00000234825	CHM13_G0059762	XRCC6P2	XRCC6P2	processed_pseudogene	processed_pseudogene	7.0675	8.5025	7.205	9.12	1	1	-0.0536767	0.0252497	0.455851	0.450497	1_to_1	identical gene model	0.999341	1	1	1	1	0	Path Problem											0
iPS	ENSG00000234826		ENSG00000234826	CHM13_G0051851	AC003084.1	AC003084.1	lncRNA	lncRNA					0	0					1_to_1	identical gene model		3	3	1	1	0												0
iPS	ENSG00000234828	IQCM	ENSG00000234828	CHM13_G0043071	IQCM	IQCM	protein_coding	protein_coding	0.51	0.55	0.51	0.55	0	0			0.8	0.8	1_to_1	identical gene model		14;14;17;7;5;5	14;14;17;7;5;5	6	6	0				High Signal Region					0	EFO_0004875	0.30683	0
iPS	ENSG00000234829	IFNA17	ENSG00000234829	CHM13_G0055468	IFNA17	IFNA17	protein_coding	protein_coding					0	0					1_to_1	identical gene model		1	1	1	1	0									0	EFO_0000571	0.18479	0
iPS	ENSG00000234832	NXT1-AS1	ENSG00000234832	CHM13_G0034601	NXT1-AS1	NXT1-AS1	lncRNA	lncRNA	0.365	0.435	0.365	0.435	0	0			0	0	1_to_1	identical gene model	0.999086	2	2	1	1	0												0
iPS	ENSG00000234835	PHB1P13	ENSG00000234835	CHM13_G0014603	PHBP13	PHBP13	processed_pseudogene	processed_pseudogene	1.13429	1.31857	0.91	0.99	1	1	-0.0197548	0.0530506	0	0	1_to_1	identical gene model		1	1	1	1	0												0
iPS	ENSG00000234837		ENSG00000234837	CHM13_G0031603	AC073464.2	AC073464.2	processed_pseudogene	processed_pseudogene					0	0					1_to_1	identical gene model		1	1	1	1	0	Gap, Path Problem											0
iPS	ENSG00000234838	PPIAP78	ENSG00000234838	CHM13_G0044585	PPIAP78	PPIAP78	processed_pseudogene	processed_pseudogene		0.42		0.42	0	0				0	1_to_1	identical gene model		1	1	1	1	0												0
iPS	ENSG00000234839	RPS26P30	ENSG00000234839	CHM13_G0050030	RPS26P30	RPS26P30	processed_pseudogene	processed_pseudogene					0	0					1_to_1	identical gene model	0.998207	1	1	1	1	0												0
iPS	ENSG00000234840	LINC01239	ENSG00000234840	CHM13_G0055510	LINC01239	LINC01239	lncRNA	lncRNA	0.324286	0.424286	0.2	0.31	1	1	-0.135992	0.212622	0	0	1_to_1	exon_length_diff		6;3;2	6;3;2	3	3	0												0
iPS	ENSG00000234841		ENSG00000234841	CHM13_G0042636	AC017007.2	AC017007.2	processed_pseudogene	processed_pseudogene	0.432	0.516	0.42	0.47	1	1	-0.019954	0.0530506	0.1	0.1	1_to_1	identical gene model		1	1	1	1	0												0
iPS	ENSG00000234842	MTCO2P16	ENSG00000234842	CHM13_G0033323	MTCO2P16	MTCO2P16	unprocessed_pseudogene	unprocessed_pseudogene	0.568333	0.678	0.5	0.58	1	1	0.179617	0.431889	0	0	1_to_1	exon_length_diff		1	1	1	1	0									0	MONDO_0004976;MONDO_0008780	0.0073916	0
iPS	ENSG00000234844	CDC42P2	ENSG00000234844	CHM13_G0050644	CDC42P2	CDC42P2	processed_pseudogene	processed_pseudogene					0	0					1_to_1	identical gene model	0.999649	1	1	1	1	0												0
iPS	ENSG00000234848		ENSG00000234848	CHM13_G0027647	AC008758.2	AC008758.2	lncRNA	lncRNA					0	0					1_to_1	identical gene model		3	3	1	1	0												0
iPS	ENSG00000234851	RPL23AP42	ENSG00000234851	CHM13_G0040355	RPL23AP42	RPL23AP42	processed_pseudogene	processed_pseudogene	473.489	548.976	310.535	352.805	1	1	-0.0199246	0.0539945	0.883845	0.883984	1_to_1	identical gene model		1	1	1	1	0												0
iPS	ENSG00000234853	NDUFA5P3	ENSG00000234853	CHM13_G0055431	NDUFA5P3	NDUFA5P3	processed_pseudogene	processed_pseudogene					0	0					1_to_1	identical gene model		2	2	1	1	0												0
iPS	ENSG00000234854	LINC00676	ENSG00000234854	CHM13_G0015520	LINC00676	LINC00676	lncRNA	lncRNA					0	0					1_to_1	identical gene model		3	3	1	1	0												0
iPS	ENSG00000234855	SLIT1-AS1	ENSG00000234855	CHM13_G0007122	SLIT1-AS1	SLIT1-AS1	lncRNA	lncRNA	0.17	0.19	0.17	0.19	0	0			0	0	1_to_1	identical gene model	0.997778	3;2;3	3;2;3	3	3	0												0
iPS	ENSG00000234857	HNRNPUL2-BSCL2	ENSG00000234857	CHM13_G0009375	HNRNPUL2-BSCL2	HNRNPUL2-BSCL2	protein_coding	protein_coding	0.19	0.21	0.19	0.21	0	0	-0.0198509	0.0530506	0.999714	0.999714	1_to_1	identical gene model		24	24	1	1	0									0	EFO_0006527	0.062832	0
iPS	ENSG00000234859		ENSG00000234859	CHM13_G0024284	AC003958.2	AC003958.2	lncRNA	lncRNA					0	0					1_to_1	identical gene model	0.999823	3;4	3;4	2	2	0	Variation, GRC Housekeeping								0	EFO_0000365	0.043174	0
iPS	ENSG00000234860		ENSG00000234860	CHM13_G0056654	AL162394.1	AL162394.1	lncRNA	lncRNA					0	0					1_to_1	identical gene model		4;2	4;2	2	2	0												0
iPS	ENSG00000234861	ATP5F1AP1	ENSG00000234861	CHM13_G0055917	ATP5F1AP1	ATP5F1AP1	processed_pseudogene	processed_pseudogene	0.16	0.24	0.16	0.24	0	0			0.666667	0.5	1_to_1	exon_length_diff		1	1	1	1	1	Missing sequence, Gap, GRC Housekeeping			High Signal Region								0
iPS	ENSG00000234862		ENSG00000234862	CHM13_G0034577	AL035258.1	AL035258.1	lncRNA	lncRNA					0	0					1_to_1	identical gene model		3	3	1	1	0												0
iPS	ENSG00000234863		ENSG00000234863	CHM13_G0004758	AC096644.1	AC096644.1	processed_pseudogene	processed_pseudogene					0	0					1_to_1	identical gene model		1	1	1	1	0												0
iPS	ENSG00000234864	LINC02632	ENSG00000234864	CHM13_G0006140	LINC02632	LINC02632	lncRNA	lncRNA					0	0					1_to_1	exon_length_diff		3;3	3;3	2	2	0	GRC Housekeeping								0	HP_0012864	0.015192	0
iPS	ENSG00000234865	ADH5P5	ENSG00000234865	CHM13_G0044022	ADH5P5	ADH5P5	transcribed_processed_pseudogene	transcribed_processed_pseudogene	1.3	1.53	1.3	1.53	0	0			0.875	0.875	1_to_1	identical gene model		1	1	1	1	0												0
iPS	ENSG00000234869	LINC02925	ENSG00000234869	CHM13_G0037704	AL021392.1	AL021392.1	lncRNA	lncRNA	0.3475	0.41375	0.31	0.355	1	1	-0.0366776	0.149872	0	0	1_to_1	identical gene model	0.999732	2	2	1	1	0	Clone Problem								0	EFO_0000326	0.035494	0
iPS	ENSG00000234872		ENSG00000234872	CHM13_G0005212	AL358176.5	AL358176.5	processed_pseudogene	processed_pseudogene					0	0					1_to_1	identical gene model		1	1	1	1	0												0
iPS	ENSG00000234877		ENSG00000234877	CHM13_G0031296	AC092660.1	AC092660.1	lncRNA	lncRNA					0	0					1_to_1	identical gene model		2	2	1	1	0												0
iPS	ENSG00000234878	HSPE1P1	ENSG00000234878	CHM13_G0035011	HSPE1P1	HSPE1P1	processed_pseudogene	processed_pseudogene					0	0					1_to_1	identical gene model		1	1	1	1	0												0
iPS	ENSG00000234880	LINC00163	ENSG00000234880	CHM13_G0036351	LINC00163	LINC00163	lncRNA	lncRNA					0	0					1_to_1	exon_count_diff		2;2	3;3	2	2	0									0	EFO_0003060	0.026344	0
iPS	ENSG00000234881	PIGFP2	ENSG00000234881	CHM13_G0057015	PIGFP2	PIGFP2	processed_pseudogene	processed_pseudogene	0.48	0.59	0.48	0.59	0	0			0	0	1_to_1	identical gene model		1	1	1	1	0												0
iPS	ENSG00000234882	EIF3EP1	ENSG00000234882	CHM13_G0048273	EIF3EP1	EIF3EP1	processed_pseudogene	processed_pseudogene					0	0			1	1	1_to_1	identical gene model		1	1	1	1	0	GRC Housekeeping											0
iPS	ENSG00000234883	MIR155HG	ENSG00000234883	CHM13_G0035840	MIR155HG	MIR155HG	lncRNA	lncRNA					0	0			1	1	1_to_1	exon_length_diff		4;3	4;3	2	2	0									0	EFO_0000326	0.011336	0
iPS	ENSG00000234884	GRK3-AS1	ENSG00000234884	CHM13_G0037022	AL022329.1	AL022329.1	lncRNA	lncRNA	0.27	0.325	0.27	0.325	0	0			0.888889	0.888889	1_to_1	identical gene model	0.99954	2;2;2;2;3;2	2;2;2;2;3;2	6	6	0	Clone Problem											0
iPS	ENSG00000234886	MTND5P26	ENSG00000234886	CHM13_G0059022	MTND5P26	MTND5P26	processed_pseudogene	processed_pseudogene					0	0			0	0	1_to_1	identical gene model	0.997544	2	2	1	1	0												0
iPS	ENSG00000234889	KPNB1P1	ENSG00000234889	CHM13_G0058920	AL391666.1	AL391666.1	processed_pseudogene	processed_pseudogene		0.11		0.11	0	0			0	0	1_to_1	identical gene model		1	1	1	1	0												0
iPS	ENSG00000234890	HNRNPDLP2	ENSG00000234890	CHM13_G0032692	HNRNPDLP2	HNRNPDLP2	unprocessed_pseudogene	unprocessed_pseudogene					0	0					1_to_1	identical gene model		2	2	1	1	0	Path Problem											0
iPS	ENSG00000234891		ENSG00000234891	CHM13_G0037290	Z82196.1	Z82196.1	lncRNA	lncRNA					0	0					1_to_1	identical gene model	0.998429	3	3	1	1	0	Clone Problem								0	EFO_0000326	0.031148	0
iPS	ENSG00000234892		ENSG00000234892	CHM13_G0037620	Z82214.1	Z82214.1	lncRNA	lncRNA					0	0			1	1	1_to_1	identical gene model		3	3	1	1	0	Clone Problem											0
iPS	ENSG00000234894		ENSG00000234894	CHM13_G0014270	AL139327.2	AL139327.2	unprocessed_pseudogene	unprocessed_pseudogene					0	0					1_to_1	exon_count_diff		4	3	1	1	0												0
iPS	ENSG00000234895	OR52X1P	ENSG00000234895	CHM13_G0008151	OR52X1P	OR52X1P	unitary_pseudogene	unitary_pseudogene					0	0					1_to_1	identical gene model	0.998028	1	1	1	1	0	Variation											0
iPS	ENSG00000234896	OR7E62P	ENSG00000234896	CHM13_G0031145	OR7E62P	OR7E62P	unprocessed_pseudogene	unprocessed_pseudogene					0	0					1_to_1	identical gene model		1	1	1	1	0												0
iPS	ENSG00000234898	CHEK2P3	ENSG00000234898	CHM13_G0031587	CHEK2P3	CHEK2P3	unprocessed_pseudogene	unprocessed_pseudogene					0	0					1_to_1	exon_length_diff		3	3	1	1	0	Path Problem											0
iPS	ENSG00000234899	SOX9-AS1	ENSG00000234899	CHM13_G0025263	SOX9-AS1	SOX9-AS1	lncRNA	lncRNA	0.74375	0.87875	0.53	0.585	1	1	-0.0425039	0.1163	0.938163	0.937198	1_to_1	exon_length_diff		5;3;5;3;5;4;5;7;4;6;6;5;5;5;6;5;6;5;5;7;4;5;4;4;5;2;2;2;2;2;3;3;2	5;3;5;3;5;4;5;7;4;6;6;5;5;5;6;5;6;5;5;7;4;5;4;4;5;2;2;2;2;2;3;3;2	33	33	0	Localization Problem								0	EFO_0001064	0.015456	0
iPS	ENSG00000234900		ENSG00000234900	CHM13_G0034399	AL135937.1	AL135937.1	lncRNA	lncRNA	0.41	0.48	0.41	0.48	0	0			0	0	1_to_1	identical gene model	0.99911	3	3	1	1	0									0	MONDO_0100096	0.018176	0
iPS	ENSG00000234901	MTND6P13	ENSG00000234901	CHM13_G0058987	MTND6P13	MTND6P13	processed_pseudogene	processed_pseudogene					0	0					1_to_1	identical gene model	0.998852	1	1	1	1	0												0
iPS	ENSG00000234902		ENSG00000234902	CHM13_G0033458	AC007879.3	AC007879.3	lncRNA	lncRNA	0.83	0.94	0.83	0.94	0	0			0	0	1_to_1	identical gene model	0.999377	3;4	3;4	2	2	0									0	EFO_0005044	0.0045825	0
iPS	ENSG00000234903		ENSG00000234903	CHM13_G0031640	AC133104.1	AC133104.1	unprocessed_pseudogene	unprocessed_pseudogene					0	0					1_to_1	identical gene model		2	2	1	1	0	Path Problem			Low Mappability								0
iPS	ENSG00000234906	APOC2	ENSG00000234906	CHM13_G0028980	APOC2	APOC2	protein_coding	protein_coding					0	0			1	1	1_to_1	exon_length_diff		4;4;4;4;2	4;4;4;4;2	5	5	0					1	Hyperlipoproteinemia, type Ib	3	known_molec_cause	0	MONDO_0008810	0.68523	0
iPS	ENSG00000234907		ENSG00000234907	CHM13_G0057267	AL593851.1	AL593851.1	processed_pseudogene	processed_pseudogene					0	0					1_to_1	identical gene model		1	1	1	1	0												0
iPS	ENSG00000234910	IL6RP1	ENSG00000234910	CHM13_G0056417	IL6RP1	IL6RP1	processed_pseudogene	processed_pseudogene					0	0					1_to_1	identical gene model	0.999371	1	1	1	1	0												0
iPS	ENSG00000234911	TEX21P	ENSG00000234911	CHM13_G0016733	TEX21P	TEX21P	transcribed_unitary_pseudogene	transcribed_unitary_pseudogene	0.641429	0.752857	0.59	0.72	1	1	-0.0202422	0.0530506	0.939729	0.939729	1_to_1	identical gene model	0.999964	7;10;8;9;6;6	7;10;8;9;6;6	6	6	0									0	Orphanet_334	0.090358	0
iPS	ENSG00000234912	SNHG20	ENSG00000234912	CHM13_G0025457	SNHG20	SNHG20	lncRNA	lncRNA	6.82	7.98	6.61	7.23	1	1	-0.0118722	0.239936	0.976426	0.97661	1_to_1	exon_length_diff		4;3;3;2;3;2;3;4;4;3;4;4;3;3;4;3;3;2	4;3;3;2;3;2;3;4;4;3;4;4;3;3;4;3;3;2	18	18	0	Localization Problem								0	EFO_0000199	0.092839	0
iPS	ENSG00000234913		ENSG00000234913	CHM13_G0036553	AC016027.2	AC016027.2	lncRNA	lncRNA	0.145	0.17	0.145	0.17	0	0			0	0	1_to_1	exon_length_diff		2	2	1	1	0	Clone Problem								0	EFO_0000305	0.01743	0
iPS	ENSG00000234915		ENSG00000234915	CHM13_G0004648	AL360091.3	AL360091.3	lncRNA	lncRNA					0	0					1_to_1	identical gene model		2	2	1	1	0									0	EFO_0003060	0.03293	0
iPS	ENSG00000234917		ENSG00000234917	CHM13_G0001327	AC098484.2	AC098484.2	lncRNA	lncRNA	0.984286	1.14714	0.84	1	1	1	-0.0205628	0.0530506	0.159864	0.159864	1_to_1	identical gene model		2	2	1	1	0									0	EFO_0000632	0.0024569	0
iPS	ENSG00000234918		ENSG00000234918	CHM13_G0006069	AL157387.1	AL157387.1	lncRNA	lncRNA					0	0					1_to_1	identical gene model		3	3	1	1	0	GRC Housekeeping											0
iPS	ENSG00000234919	LINC01827	ENSG00000234919	CHM13_G0033212	LINC01827	LINC01827	lncRNA	lncRNA					0	0					1_to_1	identical gene model		2	2	1	1	0												0
iPS	ENSG00000234921		ENSG00000234921	CHM13_G0057019	AC006450.2	AC006450.2	lncRNA	lncRNA	0.365	0.425	0.365	0.425	0	0			0	0	1_to_1	identical gene model		3	3	1	1	0	Unknown								0	EFO_0000365	0.040247	0
iPS	ENSG00000234922	TSEN15P3	ENSG00000234922	CHM13_G0050103	TSEN15P3	TSEN15P3	processed_pseudogene	processed_pseudogene					0	0					1_to_1	identical gene model		1	1	1	1	0												0
iPS	ENSG00000234925	ATP5PDP4	ENSG00000234925	CHM13_G0012895	ATP5PDP4	ATP5PDP4	processed_pseudogene	processed_pseudogene	2.01143	2.38429	1.78	2.12	1	1	-0.0206407	0.0530506	0.015873	0.015873	1_to_1	identical gene model		1	1	1	1	0												0
iPS	ENSG00000234927	HMGN1P18	ENSG00000234927	CHM13_G0051869	HMGN1P18	HMGN1P18	processed_pseudogene	processed_pseudogene					0	0			1	1	1_to_1	identical gene model		1	1	1	1	0												0
iPS	ENSG00000234928	LINC01659	ENSG00000234928	CHM13_G0036920	LINC01659	LINC01659	lncRNA	lncRNA	1.08333	1.23333	1.025	1.165	1	1	-0.0201881	0.0530506	0	0	1_to_1	identical gene model		3;2	3;2	2	2	0	Clone Problem								0	EFO_0000676	0.018109	0
iPS	ENSG00000234929		ENSG00000234929	CHM13_G0029992	AC018685.2	AC018685.2	lncRNA	lncRNA					0	0					1_to_1	exon_length_diff		3;2	3;2	2	2	0												0
iPS	ENSG00000234931	MARK2P15	ENSG00000234931	CHM13_G0006840	MARK2P15	MARK2P15	processed_pseudogene	processed_pseudogene					0	0					1_to_1	identical gene model	0.99938	2	2	1	1	0	GRC Housekeeping											0
iPS	ENSG00000234932		ENSG00000234932	CHM13_G0032632	AC009969.1	AC009969.1	processed_pseudogene	processed_pseudogene					0	0					1_to_1	identical gene model	0.991826	1	1	1	1	0	Path Problem											0
iPS	ENSG00000234933	CDC42P1	ENSG00000234933	CHM13_G0034846	CDC42P1	CDC42P1	processed_pseudogene	processed_pseudogene	0.74	0.8	0.74	0.8	0	0			0	0	1_to_1	identical gene model	0.998904	1	1	1	1	0												0
iPS	ENSG00000234934	MTND5P29	ENSG00000234934	CHM13_G0032301	MTND5P29	MTND5P29	unprocessed_pseudogene	unprocessed_pseudogene					0	0					1_to_1	exon_length_diff		1	1	1	1	0	Path Problem											0
iPS	ENSG00000234936		ENSG00000234936	CHM13_G0030666	AC010883.1	AC010883.1	lncRNA	lncRNA	14.1587	16.3113	12.785	15.085	1	1	-0.0209543	0.0530506	0.00721154	0.00721154	1_to_1	identical gene model		3	3	1	1	0												0
iPS	ENSG00000234937		ENSG00000234937	CHM13_G0003406	AL139128.1	AL139128.1	processed_pseudogene	processed_pseudogene	0.382	0.46	0.3	0.36	1	1	-0.0202204	0.0530506	0	0	1_to_1	identical gene model	0.999308	2	2	1	1	0												0
iPS	ENSG00000234938		ENSG00000234938	CHM13_G0033563	AC012668.2	AC012668.2	lncRNA	lncRNA					0	0					1_to_1	identical gene model		5	5	1	1	0												0
iPS	ENSG00000234939	MTND2P18	ENSG00000234939	CHM13_G0032367	MTND2P18	MTND2P18	unprocessed_pseudogene	unprocessed_pseudogene					0	0					1_to_1	identical gene model	0.99864	1	1	1	1	0	Path Problem											0
iPS	ENSG00000234940		ENSG00000234940	CHM13_G0032543	AC023128.1	AC023128.1	lncRNA	lncRNA					0	0					1_to_1	identical gene model	0.999547	2	2	1	1	0	Path Problem											0
iPS	ENSG00000234941		ENSG00000234941	CHM13_G0006100	AL117339.2	AL117339.2	processed_pseudogene	processed_pseudogene					0	0					1_to_1	identical gene model		1	1	1	1	0	GRC Housekeeping											0
iPS	ENSG00000234942	GRID1-AS1	ENSG00000234942	CHM13_G0006871	GRID1-AS1	GRID1-AS1	lncRNA	lncRNA					0	0					1_to_1	identical gene model	0.998805	3;2;4;3	3;2;4;3	4	4	0	GRC Housekeeping											0
iPS	ENSG00000234943		ENSG00000234943	CHM13_G0030834	AC092839.2	AC092839.2	lncRNA	lncRNA	1	1.13	1	1.13	0	0			0	0	1_to_1	identical gene model		2	2	1	1	0									0	EFO_0002496	0.051224	0
iPS	ENSG00000234944	LINC02623	ENSG00000234944	CHM13_G0006146	LINC02623	LINC02623	lncRNA	lncRNA	0.14	0.17	0.14	0.17	0	0			0	0	1_to_1	identical gene model	0.999742	2	2	1	1	0	GRC Housekeeping											0
iPS	ENSG00000234945	GTF3C2-AS1	ENSG00000234945	CHM13_G0030403	GTF3C2-AS1	GTF3C2-AS1	lncRNA	lncRNA	1.4675	1.74125	1.325	1.56	1	1	-0.019731	0.0530506	0.987562	0.987562	1_to_1	exon_length_diff		4;4;4;4;4;3;4;3;2;4;2;3;2;2;3	4;4;4;4;4;3;4;3;2;4;2;3;2;2;3	15	15	0									0	EFO_0000305	0.03732	0
iPS	ENSG00000234946	SDHCP3	ENSG00000234946	CHM13_G0030300	SDHCP3	SDHCP3	processed_pseudogene	processed_pseudogene					0	0					1_to_1	identical gene model		1	1	1	1	0												0
iPS	ENSG00000234948	LINC01524	ENSG00000234948	CHM13_G0035311	LINC01524	LINC01524	lncRNA	lncRNA	0.29	0.315	0.29	0.315	0	0			0.333333	0.333333	1_to_1	exon_length_diff		4;7;4;4;7;5;4;4;5;4;5;5;7;5;6;6;5;5;9;4;6;7;6;6;4;6;7;7;8;6;4;5;5;4;3;3;4	4;7;4;4;7;5;4;4;5;4;5;5;7;5;6;6;5;5;9;4;6;7;6;6;4;6;7;7;8;6;4;5;5;4;3;3;4	37	37	0									0	EFO_1000044	0.038784	0
iPS	ENSG00000234949	RAB17-DT	ENSG00000234949	CHM13_G0034023	AC104667.2	AC104667.2	lncRNA	lncRNA	4.3925	5.04375	3.045	3.64	1	1	-0.0092767	0.789342	0	0	1_to_1	exon_length_diff		3;3	3;3	2	2	0									0	EFO_0001663	0.0065986	0
iPS	ENSG00000234952	LINC02674	ENSG00000234952	CHM13_G0007491	LINC02674	LINC02674	lncRNA	lncRNA					0	0					1_to_1	identical gene model	0.999237	2;3;4;4;2	2;3;4;4;2	5	5	0												0
iPS	ENSG00000234953		ENSG00000234953	CHM13_G0002083	AL138799.3	AL138799.3	lncRNA	lncRNA					0	0					1_to_1	identical gene model		4	4	1	1	0									0	EFO_1000044	0.03477	0
iPS	ENSG00000234956	LINC02539	ENSG00000234956	CHM13_G0049146	LINC02539	LINC02539	lncRNA	lncRNA					0	0					1_to_1	identical gene model		3;2;3;2	3;2;3;2	4	4	0												0
iPS	ENSG00000234958	FABP5P13	ENSG00000234958	CHM13_G0057548	FABP5P13	FABP5P13	processed_pseudogene	processed_pseudogene					0	0					1_to_1	exon_count_diff		2	1	1	1	0			High Signal Region	High Signal Region								0
iPS	ENSG00000234961		ENSG00000234961	CHM13_G0005737	AL133415.1	AL133415.1	lncRNA	lncRNA	3.402	3.954	2.64	3.12	1	1	-0.0219521	0.0530506	0.869983	0.869983	1_to_1	identical gene model		2	2	1	1	0	GRC Housekeeping								0	EFO_0000729	0.0011844	0
iPS	ENSG00000234962	LINC00700	ENSG00000234962	CHM13_G0005470	LINC00700	LINC00700	lncRNA	lncRNA					0	0					1_to_1	exon_length_diff		4;3;3;4;3;3;3;3;3;3	4;3;3;4;3;3;3;3;3;3	10	10	0									0	EFO_1000044	0.038784	0
iPS	ENSG00000234964	FABP5P7	ENSG00000234964	CHM13_G0009240	FABP5P7	FABP5P7	processed_pseudogene	processed_pseudogene	133.754	156.847	131.775	155.415	1	1	-0.0198281	0.0530506	0.766628	0.766669	1_to_1	identical gene model		1	1	1	1	0												0
iPS	ENSG00000234965	SHISA8	ENSG00000234965	CHM13_G0037563	SHISA8	SHISA8	protein_coding	protein_coding	1.445	1.65125	1.25	1.515	1	1	-0.0214035	0.0530506	0.109615	0.109615	1_to_1	identical gene model	0.998117	4;2	4;2	2	2	0	Clone Problem								0	EFO_0004518;EFO_0005208	0.16156	0
iPS	ENSG00000234967		ENSG00000234967	CHM13_G0035214	AL357558.2	AL357558.2	lncRNA	lncRNA					0	0					1_to_1	identical gene model	0.999475	2;2;3;4	2;2;3;4	4	4	0												0
iPS	ENSG00000234969	AARSD1P1	ENSG00000234969	CHM13_G0058684	AL627389.1	AL627389.1	processed_pseudogene	processed_pseudogene	0.326667	0.375	0.335	0.395	1	1	-0.019919	0.0530506	0.781179	0.781179	1_to_1	identical gene model		2	2	1	1	0												0
iPS	ENSG00000234973	LINC02658	ENSG00000234973	CHM13_G0006177	LINC02658	LINC02658	lncRNA	lncRNA					0	0					1_to_1	identical gene model		2;2	2;2	2	2	0	GRC Housekeeping											0
iPS	ENSG00000234975	FTH1P2	ENSG00000234975	CHM13_G0004976	FTH1P2	FTH1P2	processed_pseudogene	processed_pseudogene	22.325	26.0637	13.545	16.305	1	1	-0.00777669	0.749866	0.61968	0.619873	1_to_1	identical gene model		1	1	1	1	0									0	EFO_0000616	0.0036958	0
iPS	ENSG00000234977		ENSG00000234977	CHM13_G0049750	AC074389.3	AC074389.3	lncRNA	lncRNA					0	0					1_to_1	identical gene model	0.99806	2	2	1	1	0												0
iPS	ENSG00000234978																									0												0
iPS	ENSG00000234979		ENSG00000234979	CHM13_G0037352	Z82185.1	Z82185.1	lncRNA	lncRNA	0.64	0.79	0.64	0.79	0	0			0	0	1_to_1	identical gene model	0.991984	3	3	1	1	0	GRC Housekeeping, Path Problem, Clone Problem											0
iPS	ENSG00000234981	RPL7AP20	ENSG00000234981	CHM13_G0004519	AC244034.1	AC244034.1	processed_pseudogene	processed_pseudogene	0.335	0.4	0.335	0.4	0	0			0.893333	0.893333	1_to_1	identical gene model		1	1	1	1	0	Path Problem											0
iPS	ENSG00000234982	RPL7AP47	ENSG00000234982	CHM13_G0055367	AL441963.1	AL441963.1	processed_pseudogene	processed_pseudogene	0.255	0.295	0.255	0.295	0	0			0	0	1_to_1	identical gene model	0.997471	1	1	1	1	0												0
iPS	ENSG00000234983		ENSG00000234983	CHM13_G0050438	AC010132.2	AC010132.2	processed_pseudogene	processed_pseudogene					0	0			1	1	1_to_1	identical gene model	0.998218	2	2	1	1	0												0
iPS	ENSG00000234984	FMO10P	ENSG00000234984	CHM13_G0003768	FMO10P	FMO10P	unprocessed_pseudogene	unprocessed_pseudogene					0	0					1_to_1	identical gene model	0.997103	8	8	1	1	0												0
iPS	ENSG00000234985		ENSG00000234985	CHM13_G0051877	AC074085.2	AC074085.2	processed_pseudogene	processed_pseudogene					0	0					1_to_1	identical gene model	0.998597	1	1	1	1	0												0
iPS	ENSG00000234986		ENSG00000234986	CHM13_G0049691	AL731661.1	AL731661.1	lncRNA	lncRNA					0	0					1_to_1	identical gene model		3	3	1	1	0				High Signal Region								0
iPS	ENSG00000234988	LINC01849	ENSG00000234988	CHM13_G0031779	LINC01849	LINC01849	lncRNA	lncRNA	0.82	0.3	0.82	0.11	0	1	-0.019974	0.0530506	0	0	1_to_1	identical gene model	0.999953	3;3;2;2;2	3;3;2;2;2	5	5	0	Path Problem								0	EFO_0000519	0.013005	0
iPS	ENSG00000234993	CUBNP2	ENSG00000234993	CHM13_G0006216	CUBNP2	CUBNP2	unprocessed_pseudogene	unprocessed_pseudogene					0	0					1_to_1	identical gene model	0.999636	7	7	1	1	0	Variation, GRC Housekeeping											0
iPS	ENSG00000234995	RPS3AP28	ENSG00000234995	CHM13_G0052184	RPS3AP28	RPS3AP28	processed_pseudogene	processed_pseudogene	0.365	0.415	0.365	0.415	0	0			0	0	1_to_1	identical gene model	0.998462	1	1	1	1	0												0
iPS	ENSG00000234996	ACTG1P25	ENSG00000234996	CHM13_G0004395	AC098934.1	AC098934.1	transcribed_processed_pseudogene	transcribed_processed_pseudogene	2.93875	3.44375	2.99	3.38	1	1	-0.0180321	0.233224	0.745824	0.746201	1_to_1	exon_length_diff		3;1	3;1	2	2	0									0	EFO_0005922	0.076154	0
iPS	ENSG00000234997	LINC02966	ENSG00000234997	CHM13_G0032061	AC016745.1	AC016745.1	lncRNA	lncRNA	0.386667	0.456667	0.48	0.54	1	1	-0.0200404	0.0530506	0.541667	0.541667	1_to_1	identical gene model	0.999587	4;2	4;2	2	2	0	Clone Problem, Variation, Path Problem		High Signal Region	High Signal Region								0
iPS	ENSG00000234998		ENSG00000234998	CHM13_G0002817	AC244453.3	AC244453.3	lncRNA	lncRNA					0	0			1	1	1_to_1	identical gene model		2	2	1	1	0	Gap, Clone Problem, Path Problem			High Signal Region								0
iPS	ENSG00000234999	SNRPCP19	ENSG00000234999	CHM13_G0050095	SNRPCP19	SNRPCP19	processed_pseudogene	processed_pseudogene	0.41	0.46	0.41	0.46	0	0			0	0	1_to_1	exon_length_diff		1	1	1	1	0												0
iPS	ENSG00000235002		ENSG00000235002	CHM13_G0001317	AL513331.1	AL513331.1	processed_pseudogene	processed_pseudogene	0.52	0.59	0.52	0.59	0	0			0	0	1_to_1	identical gene model		1	1	1	1	0												0
iPS	ENSG00000235003																									0												0
iPS	ENSG00000235005		ENSG00000235005	CHM13_G0002535	AL450468.1	AL450468.1	lncRNA	lncRNA	0.42	0.48	0.42	0.48	0	0			0	0	1_to_1	identical gene model	0.992436	2	2	1	1	0												0
iPS	ENSG00000235007		ENSG00000235007	CHM13_G0057177		AL158151.3	protein_coding	protein_coding					0	0			1	1	1_to_1	identical gene model	0.999602	3;7	3;7	2	2	0												0
iPS	ENSG00000235008		ENSG00000235008	CHM13_G0049595	AL023775.1	AL023775.1	processed_pseudogene	processed_pseudogene	0.752857	1.92286	0.46	0.82	1	1	-0.830283	0.024845	0.385417	0.370536	1_to_1	exon_length_diff		1	1	1	1	0												0
iPS	ENSG00000235009	LINC01883	ENSG00000235009	CHM13_G0030592	LINC01883	LINC01883	lncRNA	lncRNA					0	0					1_to_1	identical gene model		2	2	1	1	0									0	EFO_0000676	0.0059066	0
iPS	ENSG00000235010	JAKMIP3-AS1	ENSG00000235010	CHM13_G0007706	AL512622.1	AL512622.1	lncRNA	lncRNA	0.92	1	0.92	1	0	0			0.9375	0.9375	1_to_1	identical gene model	0.999687	3;3	3;3	2	2	0												0
iPS	ENSG00000235011		ENSG00000235011	CHM13_G0002059	AL353651.1	AL353651.1	lncRNA	lncRNA					0	0					1_to_1	identical gene model		2	2	1	1	0												0
iPS	ENSG00000235012	JCADP1	ENSG00000235012	CHM13_G0036165	JCADP1	JCADP1	processed_pseudogene	processed_pseudogene	0.13	0.14	0.13	0.14	0	0			0	0	1_to_1	identical gene model	0.999628	2	2	1	1	0												0
iPS	ENSG00000235013	COX20P2	ENSG00000235013	CHM13_G0033862	COX20P2	COX20P2	processed_pseudogene	processed_pseudogene	1.18	1.25	1.18	1.25	0	0			0	0.5	1_to_1	identical gene model	0.993841	1	1	1	1	0												0
iPS	ENSG00000235015	GEMIN2P1	ENSG00000235015	CHM13_G0003282	GEMIN2P1	GEMIN2P1	processed_pseudogene	processed_pseudogene					0	0					1_to_1	identical gene model	0.999423	2	2	1	1	0	Variation											0
iPS	ENSG00000235016	SEMA3F-AS1	ENSG00000235016	CHM13_G0038685	SEMA3F-AS1	SEMA3F-AS1	lncRNA	lncRNA	2.295	2.7	2.15	2.53	1	1	-0.0198548	0.0530506	0.541377	0.541377	1_to_1	identical gene model		4;2	4;2	2	2	0												0
iPS	ENSG00000235018		ENSG00000235018	CHM13_G0035474	AL137077.1	AL137077.1	processed_pseudogene	processed_pseudogene					0	0					1_to_1	identical gene model		1	1	1	1	0												0
iPS	ENSG00000235020		ENSG00000235020	CHM13_G0005754	AL390783.1	AL390783.1	lncRNA	lncRNA	0.323333	0.363333	0.32	0.37	1	1	-0.0201619	0.0530506	0	0	1_to_1	identical gene model	0.999463	2;4;3;2;2;1	2;4;3;2;2;1	6	6	0	GRC Housekeeping								0	EFO_1001841	0.043528	0
iPS	ENSG00000235021		ENSG00000235021	CHM13_G0005321	AL591848.2	AL591848.2	lncRNA	lncRNA	0.67	0.79	0.67	0.79	0	0			0	0	1_to_1	identical gene model		2	2	1	1	0									0	EFO_0000384	0.0094154	0
iPS	ENSG00000235023		ENSG00000235023	CHM13_G0036223	AP001626.1	AP001626.1	lncRNA	lncRNA	1.615	1.8975	1.605	1.805	1	1	-0.0127651	0.589476	0	0	1_to_1	exon_length_diff		2	2	1	1	0	Clone Problem											0
iPS	ENSG00000235024	CDK5R2-AS1	ENSG00000235024	CHM13_G0033659	AC097468.2	AC097468.2	lncRNA	lncRNA					0	0					1_to_1	identical gene model		2	2	1	1	0									0	EFO_0000702	0.005617	0
iPS	ENSG00000235026	DPP10-AS1	ENSG00000235026	CHM13_G0032100	DPP10-AS1	DPP10-AS1	lncRNA	lncRNA	7.2425	8.505	5.88	6.9	1	1	-0.0213087	0.0530506	0.834	0.834	1_to_1	exon_length_diff		6;4;3;5;4;3	6;4;3;5;4;3	6	6	0	Path Problem								0	EFO_0000729	0.037746	0
iPS	ENSG00000235027	PRADX	ENSG00000235027	CHM13_G0007901	AC068580.3	AC068580.3	lncRNA	lncRNA	1.0275	1.21375	0.77	0.855	1	1	-0.0198285	0.0530506	0.385898	0.385898	1_to_1	identical gene model		2	2	1	1	0									0	EFO_0002617	0.0016882	0
iPS	ENSG00000235028	HMGN1P30	ENSG00000235028	CHM13_G0026630	HMGN1P30	HMGN1P30	processed_pseudogene	processed_pseudogene	2.92	3.51	2.3	2.85	1	1	-0.0201419	0.0530506	0.604167	0.604167	1_to_1	identical gene model		1	1	1	1	0												0
iPS	ENSG00000235029	MNX1-AS2	ENSG00000235029	CHM13_G0052674	MNX1-AS2	MNX1-AS2	lncRNA	lncRNA	0.89	1.06	0.89	1.06	0	0			0	0	1_to_1	identical gene model		2	2	1	1	0									0	MONDO_0100096	0.012072	0
iPS	ENSG00000235032	BMP7-AS1	ENSG00000235032	CHM13_G0035381	BMP7-AS1	BMP7-AS1	lncRNA	lncRNA					0	0					1_to_1	identical gene model	0.999164	2	2	1	1	0												0
iPS	ENSG00000235033	DAAM2-AS1	ENSG00000235033	CHM13_G0047791	DAAM2-AS1	DAAM2-AS1	lncRNA	lncRNA	0.73	0.895	0.58	0.785	1	1	-0.0980132	0.451174	0.481198	0.468639	1_to_1	exon_length_diff		3;1;2;4;3;3	3;1;2;4;3;3	6	6	0	GRC Housekeeping								0	EFO_0005842	0.0076404	0
iPS	ENSG00000235034	C19orf81	ENSG00000235034	CHM13_G0029319	C19orf81	C19orf81	protein_coding	protein_coding	2.5225	3.04125	2.51	2.975	1	1	-0.155286	0.199855	0.94082	0.938332	1_to_1	identical gene model	0.999337	5;5;2	5;5;2	3	3	0									0	Orphanet_55654	0.073556	0
iPS	ENSG00000235035		ENSG00000235035	CHM13_G0031125	AC005234.1	AC005234.1	lncRNA	lncRNA	1.3775	1.595	1.365	1.61	1	1	-0.0201677	0.0530506	0	0	1_to_1	identical gene model		2	2	1	1	0												0
iPS	ENSG00000235036		ENSG00000235036	CHM13_G0034394	AL035456.1	AL035456.1	processed_pseudogene	processed_pseudogene	2.345	2.7975	2.21	2.575	1	1	-0.054928	0.185232	0.617918	0.614942	1_to_1	identical gene model		1	1	1	1	0												0
iPS	ENSG00000235037																									0												0
iPS	ENSG00000235038		ENSG00000235038	CHM13_G0001748	AL445193.2	AL445193.2	lncRNA	lncRNA	0.53	0.65	0.53	0.65	0	0			0	0	1_to_1	identical gene model		5	5	1	1	0												0
iPS	ENSG00000235039	MTND6P12	ENSG00000235039	CHM13_G0057600	MTND6P12	MTND6P12	processed_pseudogene	processed_pseudogene					0	0					1_to_1	identical gene model		1	1	1	1	0												0
iPS	ENSG00000235040	MTCO3P1	ENSG00000235040	CHM13_G0047567	MTCO3P1	MTCO3P1	unprocessed_pseudogene	unprocessed_pseudogene					0	0					1_to_1	exon_length_diff		1	1	1	1	0	Gap, Path Problem, Variation, GRC Housekeeping											0
iPS	ENSG00000235042	SMARCAL1-AS1	ENSG00000235042	CHM13_G0033583	AC098820.1	AC098820.1	lncRNA	lncRNA	0.55	0.59	0.55	0.59	0	0			0.666667	0.666667	1_to_1	identical gene model		5	5	1	1	0												0
iPS	ENSG00000235043	TECRP1	ENSG00000235043	CHM13_G0042290	TECRP1	TECRP1	processed_pseudogene	processed_pseudogene	18.3025	21.1975	9.685	11.895	1	1	0.0225301	0.771145	0.385364	0.391606	1_to_1	identical gene model		1	1	1	1	0												0
iPS	ENSG00000235044	PPIAP3	ENSG00000235044	CHM13_G0034953	PPIAP3	PPIAP3	processed_pseudogene	processed_pseudogene	1.26	1.4925	0.905	1.1	1	1	-0.0198718	0.0530506	0	0	1_to_1	identical gene model		1	1	1	1	0												0
iPS	ENSG00000235045	RPL7P8	ENSG00000235045	CHM13_G0002525	RPL7P8	RPL7P8	processed_pseudogene	processed_pseudogene	0.285	0.325	0.285	0.325	0	0			0.733333	0.733333	1_to_1	identical gene model	0.998903	1	1	1	1	0												0
iPS	ENSG00000235047		ENSG00000235047	CHM13_G0032940	AC016751.2	AC016751.2	lncRNA	lncRNA					0	0					1_to_1	identical gene model	0.995342	2	2	1	1	0												0
iPS	ENSG00000235049	LINC00940	ENSG00000235049	CHM13_G0011200	LINC00940	LINC00940	lncRNA	lncRNA					0	0					1_to_1	identical gene model	0.999821	2	2	1	1	0									0	EFO_0000729	0.016685	0
iPS	ENSG00000235050	MLIP-AS1	ENSG00000235050	CHM13_G0048103	MLIP-AS1	MLIP-AS1	lncRNA	lncRNA					0	0					1_to_1	exon_length_diff		3;3;4;5;6;5;4;3;2;2;3;5;4	3;3;4;5;6;5;4;3;2;2;3;5;4	13	13	0	GRC Housekeeping											0
iPS	ENSG00000235051		ENSG00000235051	CHM13_G0046843	AL357497.1	AL357497.1	lncRNA	lncRNA	0.78	0.953333	0.92	1.14	1	1	-0.0199961	0.0530506	0	0	1_to_1	exon_length_diff		3	3	1	1	0												0
iPS	ENSG00000235052		ENSG00000235052	CHM13_G0000724	AL021154.1	AL021154.1	lncRNA	lncRNA	3.2425	3.81375	2.81	3.155	1	1	-0.0204906	0.0530506	0	0	1_to_1	identical gene model	0.996675	2	2	1	1	0									0	EFO_0003060	0.029699	0
iPS	ENSG00000235054	LINC01777	ENSG00000235054	CHM13_G0000177	LINC01777	LINC01777	lncRNA	lncRNA					0	0			1	1	1_to_1	exon_length_diff		5;6;6;6;4;4;4;5;4;6;4;4;4	5;6;6;6;4;4;4;5;4;6;4;4;4	13	13	0												0
iPS	ENSG00000235055		ENSG00000235055	CHM13_G0001908	AL157407.1	AL157407.1	processed_pseudogene	processed_pseudogene	0.263333	0.316667	0.31	0.38	1	1	-0.0200848	0.0530506	0	0	1_to_1	identical gene model		1	1	1	1	0												0
iPS	ENSG00000235056		ENSG00000235056	CHM13_G0033207	AC010983.1	AC010983.1	lncRNA	lncRNA					0	0					1_to_1	identical gene model	0.999206	2	2	1	1	0												0
iPS	ENSG00000235058	ZMYND10-AS1	ENSG00000235058	CHM13_G0038706	ZMYND10-AS1	ZMYND10-AS1	lncRNA	lncRNA					0	0					1_to_1	identical gene model		2	2	1	1	0												0
iPS	ENSG00000235060	VDAC1P4	ENSG00000235060	CHM13_G0004050	VDAC1P4	VDAC1P4	processed_pseudogene	processed_pseudogene					0	0					1_to_1	identical gene model		2	2	1	1	0									0	MONDO_0004975;HP_0100543	0.0036958	0
iPS	ENSG00000235061	UBE2V1P7	ENSG00000235061	CHM13_G0058761	UBE2V1P7	UBE2V1P7	processed_pseudogene	processed_pseudogene					0	0					1_to_1	identical gene model		1	1	1	1	0												0
iPS	ENSG00000235062	BCRP5	ENSG00000235062	CHM13_G0036686	BCRP5	BCRP5	unprocessed_pseudogene	unprocessed_pseudogene					0	0					1_to_1	identical gene model		2	2	1	1	0	Clone Problem											0
iPS	ENSG00000235064	SLC25A5P2	ENSG00000235064	CHM13_G0030531	SLC25A5P2	SLC25A5P2	processed_pseudogene	processed_pseudogene	0.263333	0.18	0.31	0.18	1	0			0	0.5	1_to_1	exon_length_diff		1	1	1	1	0												0
iPS	ENSG00000235065	RPL24P2	ENSG00000235065	CHM13_G0034551	RPL24P2	RPL24P2	processed_pseudogene	processed_pseudogene	17.9288	21.02	17.485	20.6	1	1	-0.042092	0.0530506	0.0500299	0.0636295	1_to_1	identical gene model		1	1	1	1	0												0
iPS	ENSG00000235066		ENSG00000235066	CHM13_G0032119	AC009303.2	AC009303.2	lncRNA	lncRNA					0	0					1_to_1	exon_length_diff		2;2;6;3;2;2;2;4;3;3	2;2;6;3;2;2;2;4;3;3	10	10	0	Path Problem								0	EFO_0002496	0.054151	0
iPS	ENSG00000235069		ENSG00000235069	CHM13_G0000842	AL627082.1	AL627082.1	processed_pseudogene	processed_pseudogene					0	0					1_to_1	identical gene model		1	1	1	1	0	GRC Housekeeping, Clone Problem											0
iPS	ENSG00000235070		ENSG00000235070	CHM13_G0033783	AC062015.1	AC062015.1	lncRNA	lncRNA					0	0					1_to_1	identical gene model	0.999723	2	2	1	1	0												0
iPS	ENSG00000235071		ENSG00000235071	CHM13_G0057745	AC073909.1	AC073909.1	processed_pseudogene	processed_pseudogene	0.355	0.415	0.355	0.415	0	0			0	0	1_to_1	identical gene model		1	1	1	1	0												0
iPS	ENSG00000235072	ARNILA	ENSG00000235072	CHM13_G0030340	ARNILA	ARNILA	lncRNA	lncRNA	2.40375	2.8325	1.765	2	1	1	-0.0147054	0.0653659	0.0584416	0.0584416	1_to_1	identical gene model	0.999484	1;2	1;2	2	2	0									0	EFO_0000702	0.021151	0
iPS	ENSG00000235073																									0												0
iPS	ENSG00000235076	GAPDHP52	ENSG00000235076	CHM13_G0014345	GAPDHP52	GAPDHP52	processed_pseudogene	processed_pseudogene	0.735	0.905	0.735	0.905	0	0			0	0	1_to_1	identical gene model	0.998938	1	1	1	1	0												0
iPS	ENSG00000235077		ENSG00000235077	CHM13_G0051505	AC073842.1	AC073842.1	lncRNA	lncRNA	1.2	1.37	1.2	1.37	0	0			0	0	1_to_1	identical gene model		2	2	1	1	0												0
iPS	ENSG00000235078		ENSG00000235078	CHM13_G0030006	AC231981.1	AC231981.1	lncRNA	lncRNA	1.075	1.28125	1.075	1.24	1	1	-0.0205803	0.0530506	0.428312	0.428312	1_to_1	identical gene model	0.99956	2	2	1	1	0	Gap								0	EFO_0003758	0.0039037	0
iPS	ENSG00000235079	ZRANB2-AS1	ENSG00000235079	CHM13_G0001953	ZRANB2-AS1	ZRANB2-AS1	lncRNA	lncRNA	0.813333	0.98	1.08	1.28	1	1	-0.0200451	0.0530506	0.990257	0.990257	1_to_1	identical gene model	0.999044	2;2	2;2	2	2	0												0
iPS	ENSG00000235080	MTND5P23	ENSG00000235080	CHM13_G0032359	MTND5P23	MTND5P23	unprocessed_pseudogene	unprocessed_pseudogene					0	0					1_to_1	identical gene model	0.999887	1	1	1	1	0	Path Problem											0
iPS	ENSG00000235081		ENSG00000235081	CHM13_G0029621	AC245052.3	AC245052.3	processed_pseudogene	processed_pseudogene	0.29	0.356667	0.31	0.39	1	1	-0.0200567	0.0530506	0	0	1_to_1	identical gene model		2	2	1	1	0	Variation, GRC Housekeeping											0
iPS	ENSG00000235082	SUMO1P3	ENSG00000235082	CHM13_G0003602	SUMO1P3	SUMO1P3	processed_pseudogene	processed_pseudogene	24.0038	28.1825	22.73	27.045	1	1	-0.0208222	0.0530506	0.297214	0.295021	1_to_1	identical gene model		1	1	1	1	0									0	EFO_0000182	0.08714	0
iPS	ENSG00000235083		ENSG00000235083	CHM13_G0004190	AL929288.2	AL929288.2	processed_pseudogene	processed_pseudogene					0	0					1_to_1	identical gene model		1	1	1	1	0												0
iPS	ENSG00000235084	CHCHD2P6	ENSG00000235084	CHM13_G0000476	CHCHD2P6	CHCHD2P6	processed_pseudogene	processed_pseudogene	1.415	1.63333	0.9	1.085	1	1	-0.0200843	0.0530506	0.562986	0.562986	1_to_1	identical gene model		1	1	1	1	0												0
iPS	ENSG00000235085		ENSG00000235085	CHM13_G0022868	AC091153.2	AC091153.2	lncRNA	lncRNA	0.905	1.05	0.905	1.05	0	0			0.333333	0.333333	1_to_1	identical gene model	0.999518	2;3	2;3	2	2	0												0
iPS	ENSG00000235086	FNDC1-IT1	ENSG00000235086	CHM13_G0049491	FNDC1-IT1	FNDC1-IT1	lncRNA	lncRNA					0	0					1_to_1	identical gene model		2	2	1	1	0												0
iPS	ENSG00000235088		ENSG00000235088	CHM13_G0035033	AL031667.2	AL031667.2	processed_pseudogene	processed_pseudogene	1.75667	1.98333	1.79	2.1	1	1	-0.0200263	0.0530506	0	0	1_to_1	identical gene model		2	2	1	1	0												0
iPS	ENSG00000235089		ENSG00000235089	CHM13_G0002076	AL357632.1	AL357632.1	processed_pseudogene	processed_pseudogene					0	0					1_to_1	identical gene model		1	1	1	1	0												0
iPS	ENSG00000235090	RPL7L1P3	ENSG00000235090	CHM13_G0051129	RPL7L1P3	RPL7L1P3	processed_pseudogene	processed_pseudogene	0.488	0.566	0.45	0.54	1	1	-0.0200468	0.0530506	0	0	1_to_1	identical gene model		1	1	1	1	0												0
iPS	ENSG00000235091		ENSG00000235091	CHM13_G0037679	BX324167.1	BX324167.1	lncRNA	lncRNA					0	0					1_to_1	identical gene model	0.999489	3;4	3;4	2	2	0	Clone Problem											0
iPS	ENSG00000235092	ID2-AS1	ENSG00000235092	CHM13_G0030070	ID2-AS1	ID2-AS1	lncRNA	lncRNA					0	0	-0.0201473	0.0530506	0.994938	0.994938	1_to_1	exon_count_diff		4;4;4;4;5;5;8;2;2;2	4;4;4;4;5;5;7;2;2;2	10	10	0									0	EFO_0000384	0.0042375	0
iPS	ENSG00000235095		ENSG00000235095	CHM13_G0050716	AC099654.2	AC099654.2	unprocessed_pseudogene	unprocessed_pseudogene					0	0					1_to_1	exon_count_diff		3	2	1	1	0												0
iPS	ENSG00000235096		ENSG00000235096	CHM13_G0005306	AC118555.1	AC118555.1	lncRNA	lncRNA					0	0					1_to_1	identical gene model	0.999133	3	3	1	1	0									0	EFO_1001841	0.044911	0
iPS	ENSG00000235097	LINC00330	ENSG00000235097	CHM13_G0014760	LINC00330	LINC00330	lncRNA	lncRNA					0	0					1_to_1	identical gene model		3	3	1	1	0									0	EFO_0005922	0.042093	0
iPS	ENSG00000235098	ANKRD65	ENSG00000235098	CHM13_G0000073	ANKRD65	ANKRD65	protein_coding	protein_coding	0.941429	1.08143	0.83	1.02	1	1	-0.0202646	0.0530506	0.977096	0.977096	1_to_1	identical gene model		3;3;4;3;2	3;3;4;3;2	5	5	0	Localization Problem								0	EFO_0006336	0.16283	0
iPS	ENSG00000235099		ENSG00000235099	CHM13_G0048547	AL138731.1	AL138731.1	lncRNA	lncRNA					0	0					1_to_1	identical gene model		2	2	1	1	0												0
iPS	ENSG00000235100		ENSG00000235100	CHM13_G0006977	AL157400.3	AL157400.3	lncRNA	lncRNA	0.513333	0.595	0.605	0.69	1	1	-0.0203162	0.0530506	0.562882	0.562882	1_to_1	exon_length_diff		3;3;4	3;3;4	3	3	0												0
iPS	ENSG00000235101	SETP9	ENSG00000235101	CHM13_G0003612	SETP9	SETP9	transcribed_processed_pseudogene	transcribed_processed_pseudogene					0	0					1_to_1	identical gene model		1	1	1	1	0									0	EFO_0000519	0.0029566	0
iPS	ENSG00000235102	ADI1P1	ENSG00000235102	CHM13_G0035028	ADI1P1	ADI1P1	processed_pseudogene	processed_pseudogene					0	0					1_to_1	identical gene model		1	1	1	1	0												0
iPS	ENSG00000235105		ENSG00000235105	CHM13_G0001536	AL356968.2	AL356968.2	processed_pseudogene	processed_pseudogene	1.60875	4.2525	1.29	3.395	1	1	-0.971176	0.0324021	0.6426	0.62477	1_to_1	identical gene model	0.999523	1	1	1	1	0												0
iPS	ENSG00000235106	BRD3OS	ENSG00000235106	CHM13_G0057306	BRD3OS	BRD3OS	protein_coding	protein_coding	0.74	0.768571	0.555	0.62	1	1	-0.0189954	0.053216	0.995557	0.995558	1_to_1	identical gene model	0.999932	3;4;2;2;2;1;2	3;4;2;2;2;1;2	7	7	0									0	EFO_0004696	0.46576	0
iPS	ENSG00000235108	IFNA12P	ENSG00000235108	CHM13_G0055480	IFNA12P	IFNA12P	unprocessed_pseudogene	unprocessed_pseudogene					0	0					1_to_1	identical gene model		1	1	1	1	0												0
iPS	ENSG00000235109	ZSCAN31	ENSG00000235109	CHM13_G0047224	ZSCAN31	ZSCAN31	protein_coding	protein_coding	0.855	1.00875	0.8	0.96	1	1	-0.0196419	0.0530506	0.993695	0.993554	1_to_1	exon_length_diff		2;8;4;8;4;3;4;3;4;4;3;3;3;3;4;4;4;3;3	2;8;4;8;4;3;4;3;4;4;3;3;3;3;4;4;4;3;3	19	19	0	Clone Problem								0	EFO_0000701	0.30032	0
iPS	ENSG00000235110		ENSG00000235110	CHM13_G0040067	AC107421.1	AC107421.1	processed_pseudogene	processed_pseudogene					0	0					1_to_1	identical gene model	0.998514	1	1	1	1	0												0
iPS	ENSG00000235111		ENSG00000235111	CHM13_G0037743	Z97192.3	Z97192.3	lncRNA	lncRNA		0.1		0.1	0	0			0	0	1_to_1	identical gene model		2	2	1	1	0	Clone Problem								0	EFO_0000365	0.040979	0
iPS	ENSG00000235112	HSPE1P27	ENSG00000235112	CHM13_G0000649	HSPE1P27	HSPE1P27	processed_pseudogene	processed_pseudogene					0	0					1_to_1	identical gene model		2	2	1	1	0												0
iPS	ENSG00000235113		ENSG00000235113	CHM13_G0005992	AL161932.2	AL161932.2	processed_pseudogene	processed_pseudogene					0	0					1_to_1	identical gene model	0.998049	2	2	1	1	0	GRC Housekeeping											0
iPS	ENSG00000235115	CHCHD2P8	ENSG00000235115	CHM13_G0014493	CHCHD2P8	CHCHD2P8	processed_pseudogene	processed_pseudogene					0	0			1	1	1_to_1	identical gene model		1	1	1	1	0												0
iPS	ENSG00000235118	FAM237A	ENSG00000235118	CHM13_G0033441	FAM237A	FAM237A	protein_coding	protein_coding					0	0					1_to_1	identical gene model		3;2	3;2	2	2	0									0	EFO_0008111	0.09396	0
iPS	ENSG00000235119		ENSG00000235119	CHM13_G0056885	AL138895.1	AL138895.1	lncRNA	lncRNA					0	0					1_to_1	identical gene model		2	2	1	1	0	Variation											0
iPS	ENSG00000235120	BSN-AS1	ENSG00000235120	CHM13_G0038660	BSN-AS1	BSN-AS1	lncRNA	lncRNA					0	0					1_to_1	identical gene model	0.996707	2	2	1	1	0												0
iPS	ENSG00000235121		ENSG00000235121	CHM13_G0004346	AL645504.1	AL645504.1	lncRNA	lncRNA	0.206667	0.246667	0.215	0.245	1	1	-0.0199623	0.0530506	0	0	1_to_1	identical gene model	0.999938	2	2	1	1	0												0
iPS	ENSG00000235122		ENSG00000235122	CHM13_G0048015	AL121974.1	AL121974.1	lncRNA	lncRNA					0	0			1	1	1_to_1	identical gene model		6;4;5;5;7;5;7;6;5;4;5;6;6;5;6;6;6;4;4;6;6;5;3	6;4;5;5;7;5;7;6;5;4;5;6;6;5;6;6;6;4;4;6;6;5;3	23	23	0	GRC Housekeeping			High Signal Region					0	EFO_0000384	0.017321	0
iPS	ENSG00000235123	DSCAM-AS1	ENSG00000235123	CHM13_G0036174	DSCAM-AS1	DSCAM-AS1	lncRNA	lncRNA					0	0					1_to_1	identical gene model	0.999215	3;3;2;2	3;3;2;2	4	4	0									0	MONDO_0007254	0.099959	0
iPS	ENSG00000235124	KRT8P17	ENSG00000235124	CHM13_G0058470	KRT8P17	KRT8P17	processed_pseudogene	processed_pseudogene					0	0					1_to_1	identical gene model		1	1	1	1	0												0
iPS	ENSG00000235126		ENSG00000235126	CHM13_G0040971	AC128709.2	AC128709.2	lncRNA	lncRNA	0.61	0.72	0.61	0.72	0	0			0	0	1_to_1	identical gene model		3	3	1	1	0	GRC Housekeeping		High Signal Region	High Signal Region								0
iPS	ENSG00000235127		ENSG00000235127	CHM13_G0030178	AC068286.1	AC068286.1	lncRNA	lncRNA					0	0					1_to_1	identical gene model		3	3	1	1	0									0	MONDO_0018531	0.01988	0
iPS	ENSG00000235128		ENSG00000235128	CHM13_G0032206	AC013474.1	AC013474.1	processed_pseudogene	processed_pseudogene					0	0					1_to_1	identical gene model		1	1	1	1	0	Path Problem											0
iPS	ENSG00000235129	FABP7P2	ENSG00000235129	CHM13_G0031633	FABP7P2	FABP7P2	processed_pseudogene	processed_pseudogene					0	0					1_to_1	identical gene model		1	1	1	1	0	Path Problem											0
iPS	ENSG00000235131	TP73-AS2	ENSG00000235131	CHM13_G0000160	TP73-AS2	TP73-AS2	lncRNA	lncRNA					0	0					1_to_1	identical gene model	0.998743	2	2	1	1	0												0
iPS	ENSG00000235133	RPL35AP22	ENSG00000235133	CHM13_G0056922	RPL35AP22	RPL35AP22	processed_pseudogene	processed_pseudogene					0	0					1_to_1	identical gene model		1	1	1	1	0												0
iPS	ENSG00000235136	PSMA5P1	ENSG00000235136	CHM13_G0058442	AL627224.1	AL627224.1	processed_pseudogene	processed_pseudogene					0	0					1_to_1	identical gene model		1	1	1	1	0												0
iPS	ENSG00000235137	HSP90AB6P	ENSG00000235137	CHM13_G0015348	HSP90AB6P	HSP90AB6P	processed_pseudogene	processed_pseudogene					0	0					1_to_1	identical gene model	0.99909	1	1	1	1	0												0
iPS	ENSG00000235138		ENSG00000235138	CHM13_G0057308	AL445931.1	AL445931.1	lncRNA	lncRNA	1.02	1.22	0.64	0.78	1	1	-0.0186127	0.0541215	0	0	1_to_1	identical gene model		3	3	1	1	0									0	EFO_0000198	0.0011849	0
iPS	ENSG00000235139	LINC03017	ENSG00000235139	CHM13_G0051236	AC003984.1	AC003984.1	lncRNA	lncRNA					0	0					1_to_1	exon_length_diff		3;3	3;3	2	2	0												0
iPS	ENSG00000235140		ENSG00000235140	CHM13_G0006420	AC026391.1	AC026391.1	lncRNA	lncRNA	0.103333	0.13	0.1	0.13	1	1	-0.218603	0.340352	0	0	1_to_1	exon_length_diff		3;4;7	3;4;7	3	3	0	GRC Housekeeping								0	EFO_0005842	0.011551	0
iPS	ENSG00000235141	COX6CP17	ENSG00000235141	CHM13_G0005585	COX6CP17	COX6CP17	processed_pseudogene	processed_pseudogene	3.83	4.35	3.83	4.35	0	0			0	0	1_to_1	identical gene model		1	1	1	1	0	GRC Housekeeping											0
iPS	ENSG00000235142	LINC02532	ENSG00000235142	CHM13_G0048666	LINC02532	LINC02532	lncRNA	lncRNA	0.11	0.12	0.11	0.12	0	0			0.833333	0.833333	1_to_1	exon_count_diff		8;6;6;2;7;6;3;3;3;5;8;7;7;8;9;6;7;6;3;7;5;4;2;3;4;4;3;3;3;4;5;5;4;3;4;6;4;3;6;6;4;3;3;3;2;4;2;2	8;6;6;2;7;6;3;3;3;5;8;7;7;8;9;6;7;6;3;7;5;4;2;3;4;4;3;3;3;4;5;5;4;3;4;6;4;3;6;6;4;3;3;3;2;3;2;2	48	48	0	Unknown, Clone Problem, Missing sequence								0	EFO_0000478	0.035494	0
iPS	ENSG00000235143		ENSG00000235143	CHM13_G0000978	AL445235.1	AL445235.1	lncRNA	lncRNA					0	0					1_to_1	exon_length_diff		2	2	1	1	0									0	EFO_0000305	0.010625	0
iPS	ENSG00000235145	RPSAP16	ENSG00000235145	CHM13_G0004044	RPSAP16	RPSAP16	processed_pseudogene	processed_pseudogene	0.313333	0.353333	0.35	0.41	1	1	-0.0200633	0.0530506	0	0	1_to_1	identical gene model	0.999269	1	1	1	1	0												0
iPS	ENSG00000235146		ENSG00000235146	CHM13_G0000001	AC114498.1	AC114498.1	lncRNA	lncRNA					0	0			1	1	1_to_1	identical gene model	0.996317	2;2	2;2	2	2	0	Gap, Variation		High Signal Region	High Signal Region								0
iPS	ENSG00000235147		ENSG00000235147	CHM13_G0031586	AC128677.1	AC128677.1	processed_pseudogene	processed_pseudogene					0	0					1_to_1	identical gene model		1	1	1	1	0	Path Problem		High Signal Region									0
iPS	ENSG00000235148	HMGB3P23	ENSG00000235148	CHM13_G0055585	HMGB3P23	HMGB3P23	processed_pseudogene	processed_pseudogene					0	0					1_to_1	identical gene model	0.995892	1	1	1	1	0												0
iPS	ENSG00000235149		ENSG00000235149	CHM13_G0043562	AC096659.1	AC096659.1	lncRNA	lncRNA	0.48	0.57	0.48	0.57	0	0			0	0	1_to_1	identical gene model	0.998486	2	2	1	1	0												0
iPS	ENSG00000235150	RCBTB2P1	ENSG00000235150	CHM13_G0006947	RCBTB2P1	RCBTB2P1	processed_pseudogene	processed_pseudogene					0	0					1_to_1	identical gene model	0.999179	1	1	1	1	0												0
iPS	ENSG00000235151		ENSG00000235151	CHM13_G0034139	AC131097.3	AC131097.3	lncRNA	lncRNA	0.885	1.04	0.885	1.04	0	0			0	0	1_to_1	identical gene model		2	2	1	1	0	GRC Housekeeping								0	EFO_0002617	0.0034627	0
iPS	ENSG00000235152		ENSG00000235152	CHM13_G0005051	AL353052.1	AL353052.1	lncRNA	lncRNA	9.05625	10.7088	4.385	5.01	1	1	-0.0195144	0.0530506	0	0	1_to_1	identical gene model		3	3	1	1	0												0
iPS	ENSG00000235154		ENSG00000235154	CHM13_G0037718	FP325330.1	FP325330.1	lncRNA	lncRNA	1.17	1.38	1.17	1.38	0	0			0	0	1_to_1	identical gene model		2	2	1	1	0	GRC Housekeeping, Clone Problem											0
iPS	ENSG00000235156	TMEM30CP	ENSG00000235156	CHM13_G0039289	TMEM30CP	TMEM30CP	transcribed_unitary_pseudogene	transcribed_unitary_pseudogene					0	0					1_to_1	identical gene model		7;2;3	7;2;3	3	3	0												0
iPS	ENSG00000235158		ENSG00000235158	CHM13_G0037825	AC087430.1	AC087430.1	lncRNA	lncRNA					0	0					1_to_1	exon_length_diff		2	2	1	1	0												0
iPS	ENSG00000235159	LINC02939	ENSG00000235159	CHM13_G0037689	AL121672.2	AL121672.2	lncRNA	lncRNA	0.396667	0.46	0.34	0.38	1	1	-0.0201475	0.0530506	0	0	1_to_1	identical gene model	0.999353	3	3	1	1	0	Clone Problem								0	EFO_0002496	0.045636	0
iPS	ENSG00000235160	LINC02248	ENSG00000235160	CHM13_G0018193	LINC02248	LINC02248	lncRNA	lncRNA					0	0			1	1	1_to_1	exon_length_diff		5;3;3;4;2	5;3;3;4;2	5	5	0	Gap, GRC Housekeeping											0
iPS	ENSG00000235162	C12orf75	ENSG00000235162	CHM13_G0013453	C12orf75	C12orf75	protein_coding	protein_coding	12.09	13.9887	12.42	14.31	1	1	-0.0162851	0.0794922	0.978202	0.97827	1_to_1	identical gene model	0.999821	7;5;4;6;3;3;6;5	7;5;4;6;3;3;6;5	8	8	0				High Signal Region					0	EFO_0004535	0.24846	0
iPS	ENSG00000235163	RPL7AP81	ENSG00000235163	CHM13_G0004757	AC096644.2	AC096644.2	processed_pseudogene	processed_pseudogene					0	0					1_to_1	identical gene model		1	1	1	1	0												0
iPS	ENSG00000235165	CDK5P1	ENSG00000235165	CHM13_G0054747	CDK5P1	CDK5P1	processed_pseudogene	processed_pseudogene					0	0					1_to_1	identical gene model	0.999316	1	1	1	1	0	GRC Housekeeping											0
iPS	ENSG00000235166	LINC01440	ENSG00000235166	CHM13_G0035347	LINC01440	LINC01440	lncRNA	lncRNA					0	0					1_to_1	exon_length_diff		5;6;3;9;3;8;6;6;5;3;8;2;3;4;4	5;6;3;9;3;8;6;6;5;3;8;2;3;4;4	15	15	0	Variation											0
iPS	ENSG00000235168		ENSG00000235168	CHM13_G0049305	AL078581.3	AL078581.3	lncRNA	lncRNA					0	0					1_to_1	identical gene model		2	2	1	1	0	Unknown											0
iPS	ENSG00000235169	SMIM1	ENSG00000235169	CHM13_G0000164	SMIM1	SMIM1	protein_coding	protein_coding	2.02125	1.88625	1.435	1.715	1	1	0.084669	0.283295	0.973964	0.974939	1_to_1	identical gene model		4;3;4	4;3;4	3	3	0					1	[Blood group, Vel system]	3	known_molec_cause	0	EFO_0007986	0.58536	0
iPS	ENSG00000235170	MTND1P31	ENSG00000235170	CHM13_G0058472	MTND1P31	MTND1P31	processed_pseudogene	processed_pseudogene					0	0					1_to_1	identical gene model		1	1	1	1	0												0
iPS	ENSG00000235172	LINC01366	ENSG00000235172	CHM13_G0046292	LINC01366	LINC01366	lncRNA	lncRNA		0.11		0.11	0	0			0.981399	0.989671	1_to_1	exon_length_diff		4;3;2;4;3;2;3;3;2	4;3;2;4;3;2;3;3;2	9	9	0									0	EFO_0000198	0.0056335	0
iPS	ENSG00000235173	HGH1	ENSG00000235173	CHM13_G0055120	HGH1	HGH1	protein_coding	protein_coding	2.9575	14.945	2.62	16.165	1	1	-2.96736	5.34916e-08	0.992921	0.941442	1_to_1	exon_count_diff		6;7;2;2;2;3;3	6;5;2;2;2;2;2	7	7	0	Gap, Path Problem								0	EFO_0004735	0.12644	0
iPS	ENSG00000235174	RPL39P3	ENSG00000235174	CHM13_G0048280	RPL39P3	RPL39P3	processed_pseudogene	processed_pseudogene	572.096	667.976	587.3	704.82	1	1	-0.0159443	0.276996	0.985729	0.985831	1_to_1	identical gene model		1	1	1	1	0	GRC Housekeeping											0
iPS	ENSG00000235180	LINC00601	ENSG00000235180	CHM13_G0007649	LINC00601	LINC00601	lncRNA	lncRNA					0	0					1_to_1	identical gene model		4	4	1	1	0									0	EFO_0003060	0.012428	0
iPS	ENSG00000235181		ENSG00000235181	CHM13_G0029653	AC245036.2	AC245036.2	unprocessed_pseudogene	unprocessed_pseudogene					0	0					1_to_1	identical gene model		1	1	1	1	0	Variation, GRC Housekeeping											0
iPS	ENSG00000235182		ENSG00000235182	CHM13_G0004671	AC104333.1	AC104333.1	processed_pseudogene	processed_pseudogene					0	0					1_to_1	exon_length_diff		1	1	1	1	0												0
iPS	ENSG00000235183	SRP14P3	ENSG00000235183	CHM13_G0024714	SRP14P3	SRP14P3	processed_pseudogene	processed_pseudogene					0	0					1_to_1	identical gene model		1	1	1	1	0	GRC Housekeeping, Gap											0
iPS	ENSG00000235185	MICOS10-DT	ENSG00000235185	CHM13_G0000603	AL031727.2	AL031727.2	lncRNA	lncRNA					0	0					1_to_1	identical gene model		2	2	1	1	0												0
iPS	ENSG00000235186		ENSG00000235186	CHM13_G0031620	AC103563.8	AC103563.8	unprocessed_pseudogene	unprocessed_pseudogene					0	0					1_to_1	identical gene model		2	2	1	1	0	Path Problem											0
iPS	ENSG00000235189		ENSG00000235189	CHM13_G0059415	AL034405.1	AL034405.1	lncRNA	lncRNA	0.235	0.275	0.235	0.275	0	0			0.666667	0.666667	1_to_1	identical gene model		4;3;3	4;3;3	3	3	0												0
iPS	ENSG00000235190		ENSG00000235190	CHM13_G0059457	AL008629.1	AL008629.1	processed_pseudogene	processed_pseudogene					0	0					1_to_1	identical gene model		1	1	1	1	0												0
iPS	ENSG00000235191	NUCB1-AS1	ENSG00000235191	CHM13_G0029183	NUCB1-AS1	NUCB1-AS1	lncRNA	lncRNA	0.57	0.665	0.57	0.665	0	0			0	0	1_to_1	identical gene model	0.998401	2	2	1	1	0												0
iPS	ENSG00000235192		ENSG00000235192	CHM13_G0032787	AC009495.3	AC009495.3	lncRNA	lncRNA	2.0325	2.39125	2.015	2.28	1	1	-0.0206463	0.0530506	0.242965	0.242965	1_to_1	identical gene model	0.999336	3	3	1	1	0	Path Problem								0	MONDO_0100096	0.0092481	0
iPS	ENSG00000235194	PPP1R3E	ENSG00000235194	CHM13_G0016016	PPP1R3E	PPP1R3E	protein_coding	protein_coding	2.2	2.51625	1.905	1.975	1	1	0.00471299	0.871604	0.947447	0.946293	1_to_1	identical gene model	0.999824	5;2;4;5;3;5;3;3	5;2;4;5;3;5;3;3	8	8	0									0	EFO_0010700	0.080479	0
iPS	ENSG00000235196		ENSG00000235196	CHM13_G0058983	Z68868.1	Z68868.1	processed_pseudogene	processed_pseudogene					0	0					1_to_1	identical gene model		1	1	1	1	0												0
iPS	ENSG00000235197	ZNF33CP	ENSG00000235197	CHM13_G0006085	ZNF33CP	ZNF33CP	processed_pseudogene	processed_pseudogene					0	0					1_to_1	identical gene model	0.999409	1	1	1	1	0	GRC Housekeeping											0
iPS	ENSG00000235198		ENSG00000235198	CHM13_G0007489	AC005871.1	AC005871.1	lncRNA	lncRNA					0	0					1_to_1	identical gene model		3	3	1	1	0												0
iPS	ENSG00000235199	CYP2C58P	ENSG00000235199	CHM13_G0007075	CYP2C58P	CYP2C58P	processed_pseudogene	processed_pseudogene					0	0					1_to_1	identical gene model		3	3	1	1	0	Variation											0
iPS	ENSG00000235200	LINC01702	ENSG00000235200	CHM13_G0001899	LINC01702	LINC01702	lncRNA	lncRNA					0	0					1_to_1	identical gene model		4;4;5;4;5;4;4;4	4;4;5;4;5;4;4;4	8	8	0									0	EFO_0005842	0.0078947	0
iPS	ENSG00000235201	LINC02578	ENSG00000235201	CHM13_G0056930	LINC02578	LINC02578	lncRNA	lncRNA					0	0					1_to_1	identical gene model		2	2	1	1	0												0
iPS	ENSG00000235202	LINC01525	ENSG00000235202	CHM13_G0002737	LINC01525	LINC01525	lncRNA	lncRNA					0	0			1	1	1_to_1	identical gene model		3;3;3	3;3;3	3	3	0												0
iPS	ENSG00000235203	TBC1D3P3	ENSG00000235203	CHM13_G0023517	TBC1D3P3	TBC1D3P3	unprocessed_pseudogene	unprocessed_pseudogene					0	0					1_to_1	identical gene model	0.998963	12	12	1	1	0												0
iPS	ENSG00000235204		ENSG00000235204	CHM13_G0057021	AL162724.2	AL162724.2	lncRNA	lncRNA	1.635	1.795	1.635	1.795	0	0			0	0	1_to_1	identical gene model		2	2	1	1	0												0
iPS	ENSG00000235205	TATDN2P3	ENSG00000235205	CHM13_G0014377	TATDN2P3	TATDN2P3	processed_pseudogene	processed_pseudogene					0	0			0	0	1_to_1	identical gene model		1	1	1	1	0												0
iPS	ENSG00000235207	TUBBP6	ENSG00000235207	CHM13_G0050645	TUBBP6	TUBBP6	processed_pseudogene	processed_pseudogene					0	0					1_to_1	identical gene model	0.999399	1	1	1	1	0												0
iPS	ENSG00000235208	RPL7AP13	ENSG00000235208	CHM13_G0034460	AL135938.1	AL135938.1	processed_pseudogene	processed_pseudogene					0	0					1_to_1	identical gene model		1	1	1	1	0												0
iPS	ENSG00000235209		ENSG00000235209	CHM13_G0037457	AL022318.1	AL022318.1	lncRNA	lncRNA	0.54	0.6325	0.5	0.57	1	1	-0.0200542	0.0530506	0	0	1_to_1	identical gene model		2	2	1	1	0	Variation, Clone Problem								0	EFO_0000365	0.01908	0
iPS	ENSG00000235211	TMSB10P2	ENSG00000235211	CHM13_G0057776	TMSB10P2	TMSB10P2	processed_pseudogene	processed_pseudogene					0	0					1_to_1	identical gene model		1	1	1	1	0												0
iPS	ENSG00000235213	OR6E1P	ENSG00000235213	CHM13_G0015979	OR6E1P	OR6E1P	unprocessed_pseudogene	unprocessed_pseudogene					0	0			1	1	1_to_1	identical gene model	0.998047	1	1	1	1	0												0
iPS	ENSG00000235214	FAM83C-AS1	ENSG00000235214	CHM13_G0034880	FAM83C-AS1	FAM83C-AS1	lncRNA	lncRNA	1.215	1.38	1.215	1.38	0	0			0	0	1_to_1	identical gene model		2	2	1	1	0	Clone Problem								0	EFO_0000311	0.0022175	0
iPS	ENSG00000235215		ENSG00000235215	CHM13_G0001767	AL592431.1	AL592431.1	lncRNA	lncRNA	5.14857	5.94571	4.79	5.67	1	1	-0.0200668	0.0530506	0	0	1_to_1	identical gene model		3	3	1	1	0												0
iPS	ENSG00000235217	TSPY26P	ENSG00000235217	CHM13_G0034773	TSPY26P	TSPY26P	transcribed_processed_pseudogene	transcribed_processed_pseudogene	14.375	16.83	14.49	17.2	1	1	-0.0200642	0.0530506	0.219419	0.220468	1_to_1	identical gene model	0.999367	1;1	1;1	2	2	0									0	EFO_0000538	0.0088699	0
iPS	ENSG00000235218	DNAJC17P1	ENSG00000235218	CHM13_G0033194	DNAJC17P1	DNAJC17P1	processed_pseudogene	processed_pseudogene					0	0					1_to_1	identical gene model		1	1	1	1	0												0
iPS	ENSG00000235219		ENSG00000235219	CHM13_G0059831	AC236972.2	AC236972.2	unprocessed_pseudogene	unprocessed_pseudogene					0	0					1_to_1	exon_length_diff		3	3	1	1	0	Gap, Path Problem											0
iPS	ENSG00000235221	LINC00383	ENSG00000235221	CHM13_G0015075	LINC00383	LINC00383	lncRNA	lncRNA	0.44	0.51	0.44	0.51	0	0			0	0	1_to_1	exon_length_diff		4;5;4;2	4;5;4;2	4	4	0									0	EFO_0000305	0.039515	0
iPS	ENSG00000235224		ENSG00000235224	CHM13_G0058375	AL591212.2	AL591212.2	processed_pseudogene	processed_pseudogene					0	0					1_to_1	identical gene model		1	1	1	1	0	Path Problem											0
iPS	ENSG00000235225	RPL31P17	ENSG00000235225	CHM13_G0033751	RPL31P17	RPL31P17	processed_pseudogene	processed_pseudogene	3.04667	3.1475	2.27	2.385	1	1	-0.239252	0.289573	0.6875	0.655556	1_to_1	identical gene model	0.998411	1	1	1	1	0												0
iPS	ENSG00000235226		ENSG00000235226	CHM13_G0003567	AL445528.1	AL445528.1	processed_pseudogene	processed_pseudogene					0	0					1_to_1	identical gene model	0.997138	1	1	1	1	0												0
iPS	ENSG00000235227	VN1R38P	ENSG00000235227	CHM13_G0050853	VN1R38P	VN1R38P	unitary_pseudogene	unitary_pseudogene					0	0					1_to_1	identical gene model	0.999323	1	1	1	1	0												0
iPS	ENSG00000235231																									0												0
iPS	ENSG00000235232	MRPS18BP2	ENSG00000235232	CHM13_G0032492	MRPS18BP2	MRPS18BP2	processed_pseudogene	processed_pseudogene					0	0					1_to_1	identical gene model		1	1	1	1	0	Path Problem											0
iPS	ENSG00000235235	IGKV1OR2-1	ENSG00000235235	CHM13_G0031593	IGKV1OR2-1	IGKV1OR2-1	IG_V_pseudogene	IG_V_pseudogene					0	0					1_to_1	exon_length_diff		2	2	1	1	0	Missing sequence, Path Problem		Low Mappability	High Signal Region								0
iPS	ENSG00000235236		ENSG00000235236	CHM13_G0038620	AC137630.2	AC137630.2	lncRNA	lncRNA	0.636667	0.716667	0.58	0.66	1	1	-0.0200652	0.0530506	0.986758	0.986758	1_to_1	identical gene model		2;2	2;2	2	2	0									0	EFO_0000365	0.037668	0
iPS	ENSG00000235237		ENSG00000235237	CHM13_G0037368	Z82188.2	Z82188.2	lncRNA	lncRNA	0.5	0.62	0.5	0.62	0	0			0.875	0.875	1_to_1	identical gene model	0.997589	2	2	1	1	0	Clone Problem											0
iPS	ENSG00000235238	SUMO2P1	ENSG00000235238	CHM13_G0047298	SUMO2P1	SUMO2P1	processed_pseudogene	processed_pseudogene	20.475	24.4438	21.1	26.14	1	1	-0.0342932	0.126363	0.618914	0.618914	1_to_1	identical gene model		1	1	1	1	0	Path Problem, Variation, GRC Housekeeping											0
iPS	ENSG00000235239	ACTRT1P1	ENSG00000235239	CHM13_G0059397	Z74696.1	Z74696.1	processed_pseudogene	processed_pseudogene					0	0					1_to_1	identical gene model		1	1	1	1	0												0
iPS	ENSG00000235240		ENSG00000235240	CHM13_G0037969	AC026185.1	AC026185.1	unprocessed_pseudogene	unprocessed_pseudogene					0	0					1_to_1	identical gene model	0.996545	1	1	1	1	0												0
iPS	ENSG00000235241		ENSG00000235241	CHM13_G0000549	BX284668.4	BX284668.4	processed_pseudogene	processed_pseudogene	0.98	1.11	0.84	0.91	1	1			0.990853	0.990853	1_to_1	identical gene model	0.998029	1	1	1	1	0	Gap											0
iPS	ENSG00000235242		ENSG00000235242	CHM13_G0032093	AC010982.1	AC010982.1	lncRNA	lncRNA					0	0					1_to_1	identical gene model		2	2	1	1	0	Path Problem											0
iPS	ENSG00000235243		ENSG00000235243	CHM13_G0051238	AC093716.1	AC093716.1	processed_pseudogene	processed_pseudogene					0	0					1_to_1	identical gene model		1	1	1	1	0												0
iPS	ENSG00000235244	DANT2	ENSG00000235244	CHM13_G0059222	DANT2	DANT2	lncRNA	lncRNA	2.2375	2.5975	2.105	2.56	1	1	-0.0195499	0.0530506	0.586705	0.583999	1_to_1	identical gene model	0.999791	3;4;4;3	3;4;4;3	4	4	1	GRC Housekeeping, Path Problem		High Signal Region	Low Mappability					0	EFO_1001841	0.044911	0
iPS	ENSG00000235245		ENSG00000235245	CHM13_G0007733	AL360181.2	AL360181.2	lncRNA	lncRNA	2.395	2.76875	1.64	1.94	1	1	-0.0189265	0.0548587	0	0	1_to_1	identical gene model		3	3	1	1	0												0
iPS	ENSG00000235246		ENSG00000235246	CHM13_G0037422	AL020993.1	AL020993.1	lncRNA	lncRNA					0	0					1_to_1	identical gene model		2	2	1	1	0	Clone Problem											0
iPS	ENSG00000235248	OR13C1P	ENSG00000235248	CHM13_G0056720	OR13C1P	OR13C1P	transcribed_unprocessed_pseudogene	transcribed_unprocessed_pseudogene					0	0					1_to_1	identical gene model		2;1	2;1	2	2	0												0
iPS	ENSG00000235251		ENSG00000235251	CHM13_G0002161	AC093155.2	AC093155.2	processed_pseudogene	processed_pseudogene	0.2475	0.295	0.265	0.32	1	1	-0.0201765	0.0530506	0	0	1_to_1	identical gene model		1	1	1	1	0	Unknown											0
iPS	ENSG00000235253	EEF1A1P50	ENSG00000235253	CHM13_G0045543	AC010240.2	AC010240.2	processed_pseudogene	processed_pseudogene	0.405	0.465	0.405	0.465	0	0			0.125	0.125	1_to_1	identical gene model		2	2	1	1	0												0
iPS	ENSG00000235254	TMEM185AP1	ENSG00000235254	CHM13_G0059749	TMEM185AP1	TMEM185AP1	unprocessed_pseudogene	unprocessed_pseudogene	0.75	1.14	0.75	1.14	0	0			0.988636	0.97619	1_to_1	identical gene model	0.99805	3	3	1	1	0	Unknown, Path Problem			High Signal Region								0
iPS	ENSG00000235256	FKBP4P7	ENSG00000235256	LOFF_G0002693	FKBP4P7	FKBP4P7	processed_pseudogene	processed_pseudogene					0	0			1	1	1_to_1	exon_length_diff		1	1	1	1	1	Gap, Localization Problem, GRC Housekeeping		High Signal Region	High Signal Region								0
iPS	ENSG00000235257	ITGA9-AS1	ENSG00000235257	CHM13_G0038314	ITGA9-AS1	ITGA9-AS1	lncRNA	lncRNA	2.885	3.3575	2.645	3.065	1	1	-0.0197985	0.0530506	0.786424	0.786424	1_to_1	exon_length_diff		5;7;4;5;6;4;3;5;5;5;3;8;2;4;4;5;7;6;3;5;6;4;2;5;5;3;3;5;5;6;2;4;4;5;4;2	5;7;4;5;6;4;3;5;5;5;3;8;2;4;4;5;7;6;3;5;6;4;2;5;5;3;3;5;5;6;2;4;4;5;4;2	36	36	0	Clone Problem			Low Mappability					0	EFO_0000676	0.0060925	0
iPS	ENSG00000235258	NDUFB4P6	ENSG00000235258	CHM13_G0032026	NDUFB4P6	NDUFB4P6	processed_pseudogene	processed_pseudogene	1.255	1.51	1.255	1.51	0	0			0	0	1_to_1	identical gene model		1	1	1	1	0	Path Problem											0
iPS	ENSG00000235262	KDM5C-IT1	ENSG00000235262	CHM13_G0058381	KDM5C-IT1	KDM5C-IT1	lncRNA	lncRNA	0.49	0.6	0.49	0.6	0	0			0	0	1_to_1	identical gene model		2	2	1	1	0	Path Problem											0
iPS	ENSG00000235263		ENSG00000235263	CHM13_G0000289	AL928921.1	AL928921.1	lncRNA	lncRNA					0	0					1_to_1	identical gene model		2	2	1	1	0									0	EFO_0000676	0.025612	0
iPS	ENSG00000235264	RPL5P28	ENSG00000235264	CHM13_G0007724	RPL5P28	RPL5P28	processed_pseudogene	processed_pseudogene	0.635	0.69	0.635	0.69	0	0			0	0	1_to_1	identical gene model		1	1	1	1	0												0
iPS	ENSG00000235265																									0												0
iPS	ENSG00000235266	RPL22P17	ENSG00000235266	CHM13_G0007288	RPL22P17	RPL22P17	processed_pseudogene	processed_pseudogene					0	0					1_to_1	identical gene model	0.998093	1	1	1	1	0												0
iPS	ENSG00000235267		ENSG00000235267	CHM13_G0030413	AC074117.2	AC074117.2	processed_pseudogene	processed_pseudogene	1.65333	1.95	1.6	1.91	1	1	-0.0201231	0.0530506	0	0	1_to_1	identical gene model		2	2	1	1	0												0
iPS	ENSG00000235268	KDM4E	ENSG00000235268	CHM13_G0010360	KDM4E	KDM4E	protein_coding	protein_coding	0.168	0.196	0.12	0.13	1	1	-0.0201438	0.0530506	0	0	1_to_1	identical gene model		1	1	1	1	0	Clone Problem								0	EFO_0006318	0.11087	0
iPS	ENSG00000235269	LINC02331	ENSG00000235269	CHM13_G0016538	LINC02331	LINC02331	lncRNA	lncRNA	0.12	0.13	0.12	0.13	0	0			0	0	1_to_1	identical gene model	0.997785	6	6	1	1	0												0
iPS	ENSG00000235271		ENSG00000235271	CHM13_G0037060	Z97353.2	Z97353.2	lncRNA	lncRNA	0.403333	0.486667	0.35	0.42	1	1	-0.0202063	0.0530506	0	0	1_to_1	identical gene model	0.998193	3;3	3;3	2	2	0	Clone Problem								0	MONDO_0016033	0.0050226	0
iPS	ENSG00000235272	RAMACL	ENSG00000235272	CHM13_G0049593	RAMACL	RAMACL	protein_coding	protein_coding	1.83625	2.12625	1.7	1.965	1	1	-0.0203662	0.0530506	0.953632	0.953632	1_to_1	identical gene model	0.999598	1	1	1	1	0									0	GO_0007568	0.2031	0
iPS	ENSG00000235274		ENSG00000235274	CHM13_G0059391	Z75741.2	Z75741.2	processed_pseudogene	processed_pseudogene					0	0					1_to_1	identical gene model		3	3	1	1	0												0
iPS	ENSG00000235275	KRT18P16	ENSG00000235275	CHM13_G0045404	KRT18P16	KRT18P16	processed_pseudogene	processed_pseudogene	0.21	0.245	0.21	0.245	0	0			0	0	1_to_1	identical gene model		1	1	1	1	0												0
iPS	ENSG00000235277		ENSG00000235277	CHM13_G0035708	AF127577.3	AF127577.3	lncRNA	lncRNA	0.575	0.675	0.575	0.675	0	0			0	0	1_to_1	exon_length_diff		2	2	1	1	0	GRC Housekeeping								0	EFO_0003060	0.013523	0
iPS	ENSG00000235278	ZNF652P1	ENSG00000235278	CHM13_G0038725	ZNF652P1	ZNF652P1	processed_pseudogene	processed_pseudogene					0	0					1_to_1	identical gene model	0.998654	2	2	1	1	0	Clone Problem											0
iPS	ENSG00000235279		ENSG00000235279	CHM13_G0006366	AC069079.1	AC069079.1	lncRNA	lncRNA					0	0					1_to_1	identical gene model		2	2	1	1	0	GRC Housekeeping								0	EFO_0002496	0.042014	0
iPS	ENSG00000235280	MCF2L-AS1	ENSG00000235280	CHM13_G0015582	MCF2L-AS1	MCF2L-AS1	lncRNA	lncRNA	2.33625	2.7275	1.95	2.355	1	1	-0.0214264	0.0530506	0	0	1_to_1	identical gene model	0.999407	2	2	1	1	0									0	EFO_0000616	0.0036958	0
iPS	ENSG00000235281		ENSG00000235281	CHM13_G0005480	AL713851.1	AL713851.1	lncRNA	lncRNA	0.17	0.2	0.17	0.2	0	0			0	0	1_to_1	exon_length_diff		3;4;2;2;3;5;2	3;4;2;2;3;5;2	7	7	0	GRC Housekeeping								0	EFO_0000305	0.038784	0
iPS	ENSG00000235282	DYNLL1P3	ENSG00000235282	CHM13_G0000579	DYNLL1P3	DYNLL1P3	processed_pseudogene	processed_pseudogene					0	0					1_to_1	identical gene model		1	1	1	1	0												0
iPS	ENSG00000235284	SNORD62A	ENSG00000235284	CHM13_G0057241	SNORD62A	SNORD62A	snoRNA	snoRNA					0	0					1_to_1	identical gene model		1	1	1	1	0												0
iPS	ENSG00000235285	SMIM2-IT1	ENSG00000235285	CHM13_G0014746	SMIM2-IT1	SMIM2-IT1	lncRNA	lncRNA					0	0					1_to_1	identical gene model	0.99867	3	3	1	1	0									0	EFO_0000365	0.009508	0
iPS	ENSG00000235286		ENSG00000235286	CHM13_G0010583	AP000925.1	AP000925.1	processed_pseudogene	processed_pseudogene	0.2	0.22	0.2	0.22	0	0			0	0	1_to_1	identical gene model		1	1	1	1	0												0
iPS	ENSG00000235288		ENSG00000235288	CHM13_G0038436	AC099329.1	AC099329.1	lncRNA	lncRNA	0.52	0.59	0.52	0.59	0	0			0.999848	0.999848	1_to_1	identical gene model		4;2;2	4;2;2	3	3	0									0	MONDO_0100096	0.0068146	0
iPS	ENSG00000235289	BRD7P6	ENSG00000235289	CHM13_G0031119	BRD7P6	BRD7P6	processed_pseudogene	processed_pseudogene					0	0					1_to_1	identical gene model	0.996377	2	2	1	1	0												0
iPS	ENSG00000235290	HLA-W	ENSG00000235290	CHM13_G0047332	HLA-W	HLA-W	unprocessed_pseudogene	unprocessed_pseudogene					0	0					1_to_1	identical gene model	0.995209	5	5	1	1	0	Gap, Path Problem, Variation, GRC Housekeeping								0	EFO_1001052	0.0014783	0
iPS	ENSG00000235292		ENSG00000235292	CHM13_G0034416	AL109838.1	AL109838.1	lncRNA	lncRNA					0	0			0	0	1_to_1	identical gene model		3;2	3;2	2	2	0												0
iPS	ENSG00000235293		ENSG00000235293	CHM13_G0033991	AC114814.2	AC114814.2	lncRNA	lncRNA					0	0					1_to_1	identical gene model		2	2	1	1	0												0
iPS	ENSG00000235294	RPL7AP25	ENSG00000235294	CHM13_G0040606	RPL7AP25	RPL7AP25	processed_pseudogene	processed_pseudogene					0	0					1_to_1	identical gene model		1	1	1	1	0												0
iPS	ENSG00000235295	LINC01634	ENSG00000235295	CHM13_G0036555	LINC01634	LINC01634	lncRNA	lncRNA					0	0					1_to_1	identical gene model	0.998232	2	2	1	1	0	Clone Problem								0	EFO_0000305	0.03732	0
iPS	ENSG00000235296		ENSG00000235296	CHM13_G0025651	AC145207.1	AC145207.1	lncRNA	lncRNA	0.47	0.546667	0.45	0.54	1	1	-0.0200968	0.0530506	0	0	1_to_1	identical gene model	0.999137	2	2	1	1	0	Localization Problem, Gap											0
iPS	ENSG00000235297	FAUP1	ENSG00000235297	CHM13_G0026844	FAUP1	FAUP1	processed_pseudogene	processed_pseudogene	11.8533	11.0714	12.11	10.64	1	1	-0.185666	0.472274	0.0229202	0.0128098	1_to_1	identical gene model	0.997097	1	1	1	1	0												0
iPS	ENSG00000235298	HNRNPK-AS1	ENSG00000235298	CHM13_G0056314	AL354733.3	AL354733.3	lncRNA	lncRNA	2.098	2.49	1.87	2.13	1	1	-0.0198675	0.0530506	0.94615	0.94615	1_to_1	identical gene model		2	2	1	1	0												0
iPS	ENSG00000235299	MRPL53P1	ENSG00000235299	CHM13_G0002624	MRPL53P1	MRPL53P1	processed_pseudogene	processed_pseudogene					0	0					1_to_1	identical gene model		1	1	1	1	0												0
iPS	ENSG00000235300	SKAP1-AS2	ENSG00000235300	CHM13_G0024632	THRA1/BTR	THRA1/BTR	lncRNA	lncRNA					0	0					1_to_1	exon_count_diff		4;2;3;2	2;2;3;2	4	4	0	GRC Housekeeping, Gap								0	EFO_0000305	0.064787	0
iPS	ENSG00000235301	HLA-Z	ENSG00000235301	CHM13_G0047581	HLA-Z	HLA-Z	unprocessed_pseudogene	unprocessed_pseudogene					0	0					1_to_1	identical gene model		1	1	1	1	0	Gap, Path Problem, Variation, GRC Housekeeping											0
iPS	ENSG00000235303		ENSG00000235303	CHM13_G0003865	AL023495.1	AL023495.1	lncRNA	lncRNA	0.1	0.12	0.1	0.12	0	0			0	0	1_to_1	identical gene model	0.998228	3	3	1	1	0												0
iPS	ENSG00000235304	LINC01281	ENSG00000235304	CHM13_G0058007	LINC01281	LINC01281	lncRNA	lncRNA					0	0					1_to_1	identical gene model	0.999206	4;2;3	4;2;3	3	3	0									0	EFO_0003060	0.027807	0
iPS	ENSG00000235306	GAPDHP34	ENSG00000235306	CHM13_G0014617	GAPDHP34	GAPDHP34	processed_pseudogene	processed_pseudogene					0	0					1_to_1	identical gene model		1	1	1	1	0												0
iPS	ENSG00000235308		ENSG00000235308	CHM13_G0002181	AL445991.1	AL445991.1	processed_pseudogene	processed_pseudogene	0.8325	0.9725	0.805	0.975	1	1	-0.019974	0.0530506	0	0	1_to_1	identical gene model		1	1	1	1	0												0
iPS	ENSG00000235310	GXYLT1P6	ENSG00000235310	CHM13_G0055961	GXYLT1P6	GXYLT1P6	processed_pseudogene	processed_pseudogene					0	0			1		1_to_1	identical gene model	0.997976	1	1	1	1	1	Localization Problem, Gap, GRC Housekeeping, Path Problem		High Signal Region	High Signal Region								0
iPS	ENSG00000235312	KRTAP19-10P	ENSG00000235312	CHM13_G0035933	KRTAP19-10P	KRTAP19-10P	unprocessed_pseudogene	unprocessed_pseudogene					0	0					1_to_1	identical gene model		1	1	1	1	0												0
iPS	ENSG00000235313	HM13-IT1	ENSG00000235313	CHM13_G0034745	HM13-IT1	HM13-IT1	lncRNA	lncRNA	4.76667	5.61667	5.05	5.46	1	1	-0.0195538	0.0530506	0	0	1_to_1	identical gene model		2	2	1	1	0									0	EFO_1001999	0.01691	0
iPS	ENSG00000235314	LINC00957	ENSG00000235314	CHM13_G0050468	LINC00957	LINC00957	lncRNA	lncRNA	0.77625	0.88375	0.71	0.855	1	1	0.0137858	0.603898	0.43996	0.402774	1_to_1	exon_length_diff		2;2	2;2	2	2	0				Low Mappability					0	EFO_0000178	0.010424	0
iPS	ENSG00000235315	RPL23AP69	ENSG00000235315	CHM13_G0014432	RPL23AP69	RPL23AP69	processed_pseudogene	processed_pseudogene					0	0					1_to_1	identical gene model	0.998689	1	1	1	1	0												0
iPS	ENSG00000235316	DUSP8P5	ENSG00000235316	CHM13_G0006669	DUSP8P5	DUSP8P5	processed_pseudogene	processed_pseudogene	3.145	3.81875	2.46	2.995	1	1	-0.0856043	0.0530506	0	0	1_to_1	exon_length_diff		1	1	1	1	0	GRC Housekeeping											0
iPS	ENSG00000235318	MTND4LP13	ENSG00000235318	CHM13_G0033315	MTND4LP13	MTND4LP13	unprocessed_pseudogene	unprocessed_pseudogene					0	0					1_to_1	identical gene model		1	1	1	1	0												0
iPS	ENSG00000235319		ENSG00000235319	CHM13_G0031866	AC012360.1	AC012360.1	lncRNA	lncRNA	0.665	0.775	0.585	0.69	1	1	-0.0202387	0.0530506	0	0	1_to_1	identical gene model	0.999884	4	4	1	1	0	Path Problem								0	EFO_0000198	0.0057851	0
iPS	ENSG00000235321		ENSG00000235321	CHM13_G0032819	AC007556.1	AC007556.1	lncRNA	lncRNA					0	0					1_to_1	identical gene model		2	2	1	1	0	Path Problem								0	EFO_0000365	0.0096887	0
iPS	ENSG00000235323	COTL1P2	ENSG00000235323	CHM13_G0023521	COTL1P2	COTL1P2	processed_pseudogene	processed_pseudogene					0	0					1_to_1	identical gene model		1	1	1	1	0												0
iPS	ENSG00000235325	SRSF3P5	ENSG00000235325	CHM13_G0031911	SRSF3P5	SRSF3P5	processed_pseudogene	processed_pseudogene					0	0					1_to_1	exon_length_diff		1	1	1	1	0	Path Problem											0
iPS	ENSG00000235327																									0												0
iPS	ENSG00000235328		ENSG00000235328	CHM13_G0036525	AC006946.1	AC006946.1	processed_pseudogene	processed_pseudogene	1.59	1.915	1.59	1.915	0	0			0	0	1_to_1	identical gene model		1	1	1	1	0	Clone Problem											0
iPS	ENSG00000235329		ENSG00000235329	CHM13_G0059182	AL031183.1	AL031183.1	processed_pseudogene	processed_pseudogene					0	0			1	1	1_to_1	identical gene model		1	1	1	1	0	Path Problem											0
iPS	ENSG00000235330	RPL12P25	ENSG00000235330	CHM13_G0055199	RPL12P25	RPL12P25	transcribed_processed_pseudogene	transcribed_processed_pseudogene	2.005	2.33875	1.125	1.25	1	1	-0.020429	0.0530506	0.73861	0.73861	1_to_1	identical gene model		1;1	1;1	2	2	0												0
iPS	ENSG00000235332	RPSAP76	ENSG00000235332	CHM13_G0057044	RPSAP76	RPSAP76	processed_pseudogene	processed_pseudogene	0.386667	0.443333	0.35	0.41	1	1	-0.0202859	0.0530506	0	0	1_to_1	identical gene model		2	2	1	1	0												0
iPS	ENSG00000235333	PVRIG2P	ENSG00000235333	CHM13_G0051521	PVRIG2P	PVRIG2P	transcribed_unprocessed_pseudogene	transcribed_unprocessed_pseudogene					0	0			1	1	1_to_1	identical gene model		5	5	1	1	0												0
iPS	ENSG00000235334	BTG3P1	ENSG00000235334	CHM13_G0059396	BTG3P1	BTG3P1	processed_pseudogene	processed_pseudogene					0	0					1_to_1	exon_count_diff		2	1	1	1	0												0
iPS	ENSG00000235335	B3GALT1-AS1	ENSG00000235335	CHM13_G0032805	B3GALT1-AS1	B3GALT1-AS1	lncRNA	lncRNA	0.48	0.56	0.395	0.47	1	1	-0.0200842	0.0530506	0.96121	0.96121	1_to_1	identical gene model		4;3;5;5;4	4;3;5;5;4	5	5	0	Path Problem			High Signal Region								0
iPS	ENSG00000235337		ENSG00000235337	CHM13_G0033725	AC093083.1	AC093083.1	lncRNA	lncRNA					0	0					1_to_1	identical gene model		3	3	1	1	0												0
iPS	ENSG00000235338	DUSP5P2	ENSG00000235338	CHM13_G0037908	DUSP5P2	DUSP5P2	processed_pseudogene	processed_pseudogene	0.27	0.32	0.27	0.32	0	0			0	0	1_to_1	identical gene model		3	3	1	1	0												0
iPS	ENSG00000235339	GEMIN2P2	ENSG00000235339	CHM13_G0038406	GEMIN2P2	GEMIN2P2	processed_pseudogene	processed_pseudogene	0.22	0.25	0.22	0.25	0	0			0	0	1_to_1	identical gene model	0.999199	2	2	1	1	0												0
iPS	ENSG00000235343	LINC01665	ENSG00000235343	CHM13_G0036501	LINC01665	LINC01665	lncRNA	lncRNA					0	0					1_to_1	identical gene model	0.99809	2;2	2;2	2	2	0	Clone Problem											0
iPS	ENSG00000235347		ENSG00000235347	CHM13_G0037677	Z84478.1	Z84478.1	processed_pseudogene	processed_pseudogene	0.27	0.33	0.21	0.25	1	1	-0.0201098	0.0530506	0	0	1_to_1	identical gene model	0.999508	1	1	1	1	0	Clone Problem											0
iPS	ENSG00000235349		ENSG00000235349	CHM13_G0050868	AC016769.3	AC016769.3	processed_pseudogene	processed_pseudogene	3.045	3.62	3.045	3.62	0	0			0	0	1_to_1	identical gene model		2	2	1	1	0												0
iPS	ENSG00000235350		ENSG00000235350	CHM13_G0058199	AL606490.8	AL606490.8	unprocessed_pseudogene	unprocessed_pseudogene					0	0					1_to_1	identical gene model		3	3	1	1	0	Path Problem			High Signal Region								0
iPS	ENSG00000235351		ENSG00000235351	CHM13_G0034131	AC114730.3	AC114730.3	lncRNA	lncRNA	1.7875	1.905	1.315	1.785	1	1	-0.0886969	0.688333	0.504808	0.495076	1_to_1	exon_length_diff		2	2	1	1	0	Localization Problem, GRC Housekeeping											0
iPS	ENSG00000235352	SGCEP1	ENSG00000235352	CHM13_G0032545	SGCEP1	SGCEP1	processed_pseudogene	processed_pseudogene					0	0					1_to_1	identical gene model		1	1	1	1	0	Path Problem											0
iPS	ENSG00000235354	RPS29P16	ENSG00000235354	CHM13_G0051652	RPS29P16	RPS29P16	processed_pseudogene	processed_pseudogene	30.24	35.21	32.14	38.58	1	1	-0.0208086	0.0530506	0	0	1_to_1	identical gene model		1	1	1	1	0												0
iPS	ENSG00000235355																									0												0
iPS	ENSG00000235356		ENSG00000235356	CHM13_G0006479	AL592466.1	AL592466.1	lncRNA	lncRNA					0	0					1_to_1	identical gene model	0.995149	5;3	5;3	2	2	0	GRC Housekeeping											0
iPS	ENSG00000235357	LINC01621	ENSG00000235357	CHM13_G0048362	LINC01621	LINC01621	lncRNA	lncRNA	0.34	0.4	0.34	0.4	0	0			0	0	1_to_1	identical gene model		4;3	4;3	2	2	0	Clone Problem											0
iPS	ENSG00000235358	SCMH1-DT	ENSG00000235358	CHM13_G0001298	AC093151.2	AC093151.2	lncRNA	lncRNA	0.51	0.595	0.51	0.595	0	0			0	0	1_to_1	identical gene model		3;3;2;3	3;3;2;3	4	4	0	Clone Problem											0
iPS	ENSG00000235361	ABR-AS1	ENSG00000235361	CHM13_G0022716	AC016292.1	AC016292.1	lncRNA	lncRNA					0	0					1_to_1	identical gene model		3	3	1	1	0	GRC Housekeeping								0	EFO_0000384	0.0016932	0
iPS	ENSG00000235363	SNRPGP10	ENSG00000235363	CHM13_G0004478	SNRPGP10	SNRPGP10	processed_pseudogene	processed_pseudogene	628.114	658.57	652.21	680.65	1	1	0.130858	0.0530506	0.122282	0.168305	1_to_1	identical gene model		1	1	1	1	0												0
iPS	ENSG00000235366	LINC01055	ENSG00000235366	CHM13_G0014786	LINC01055	LINC01055	lncRNA	lncRNA					0	0					1_to_1	identical gene model	0.995067	4	4	1	1	0									0	EFO_0005842	0.019427	0
iPS	ENSG00000235368	SAPCD2P2	ENSG00000235368	CHM13_G0050750	SAPCD2P2	SAPCD2P2	processed_pseudogene	processed_pseudogene					0	0					1_to_1	identical gene model	0.999148	1	1	1	1	0	Unknown											0
iPS	ENSG00000235369	RPL36AP15	ENSG00000235369	CHM13_G0030761	RPL36AP15	RPL36AP15	processed_pseudogene	processed_pseudogene					0	0					1_to_1	identical gene model		1	1	1	1	0												0
iPS	ENSG00000235370	DNM1P51	ENSG00000235370	CHM13_G0019701	DNM1P51	DNM1P51	transcribed_unprocessed_pseudogene	transcribed_unprocessed_pseudogene	0.11	0.145	0.11	0.145	0	0	0.39046	0.352082	0.844277	0.945531	1_to_1	exon_count_diff		3	2	1	1	0	Gap, GRC Housekeeping		High Signal Region	High Signal Region								0
iPS	ENSG00000235371		ENSG00000235371	CHM13_G0005146	AL122018.1	AL122018.1	processed_pseudogene	processed_pseudogene		0.11		0.11	0	0			0	0	1_to_1	exon_length_diff		1	1	1	1	0												0
iPS	ENSG00000235373																									0												0
iPS	ENSG00000235374	SSR4P1	ENSG00000235374	CHM13_G0036354	SSR4P1	SSR4P1	transcribed_processed_pseudogene	transcribed_processed_pseudogene	0.69625	0.815	0.785	0.88	1	1	-0.0205622	0.0530506	0.434343	0.434343	1_to_1	exon_length_diff		1;2;1	1;2;1	3	3	0												0
iPS	ENSG00000235376	RPEL1	ENSG00000235376	CHM13_G0007297		RPEL1	protein_coding	protein_coding	0.21	0.252	0.18	0.2	1	1	-0.0199957	0.0530506	0.562302	0.562302	1_to_1	identical gene model		1	1	1	1	0									0	EFO_0004526	0.057593	0
iPS	ENSG00000235377		ENSG00000235377	CHM13_G0056287	AL158047.1	AL158047.1	processed_pseudogene	processed_pseudogene					0	0					1_to_1	identical gene model		1	1	1	1	0												0
iPS	ENSG00000235378	MRPS10P1	ENSG00000235378	CHM13_G0003852	MRPS10P1	MRPS10P1	processed_pseudogene	processed_pseudogene					0	0					1_to_1	identical gene model		1	1	1	1	0												0
iPS	ENSG00000235379	RPL7P31	ENSG00000235379	CHM13_G0050300	RPL7P31	RPL7P31	processed_pseudogene	processed_pseudogene	0.21	0.24	0.21	0.24	0	0			0	0	1_to_1	identical gene model		1	1	1	1	0												0
iPS	ENSG00000235381		ENSG00000235381	CHM13_G0049424	AL596202.1	AL596202.1	lncRNA	lncRNA	3.295	4.03625	3.42	4.26	1	1	-0.0685116	0.0530506	0.236972	0.230957	1_to_1	exon_length_diff		2	2	1	1	0									0	EFO_0000305	0.035494	0
iPS	ENSG00000235382	MTND4P31	ENSG00000235382	CHM13_G0058560	MTND4P31	MTND4P31	processed_pseudogene	processed_pseudogene					0	0					1_to_1	identical gene model		5	5	1	1	0												0
iPS	ENSG00000235385	LINC02154	ENSG00000235385	CHM13_G0057688	LINC02154	LINC02154	lncRNA	lncRNA					0	0			1	1	1_to_1	identical gene model		3;2;2	3;2;2	3	3	0									0	EFO_0000326	0.039973	0
iPS	ENSG00000235386		ENSG00000235386	CHM13_G0000553	AC113174.1	AC113174.1	unprocessed_pseudogene	unprocessed_pseudogene					0	0					1_to_1	identical gene model		1	1	1	1	0												0
iPS	ENSG00000235387	SPAAR	ENSG00000235387	CHM13_G0055761	SPAAR	SPAAR	protein_coding	protein_coding	0.2525	0.285	0.23	0.27	1	1	-0.0201446	0.0530506	0.967153	0.967153	1_to_1	identical gene model	0.998379	2;7;1;4;3	2;7;1;4;3	5	5	0			High Signal Region	High Signal Region					0	EFO_0004327	0.32405	0
iPS	ENSG00000235388																									0												0
iPS	ENSG00000235389		ENSG00000235389	CHM13_G0055325	AL583805.2	AL583805.2	lncRNA	lncRNA					0	0					1_to_1	identical gene model		2	2	1	1	0												0
iPS	ENSG00000235390		ENSG00000235390	CHM13_G0018725	AC051619.1	AC051619.1	processed_pseudogene	processed_pseudogene					0	0					1_to_1	identical gene model		1	1	1	1	0												0
iPS	ENSG00000235397	EPN2-AS1	ENSG00000235397	CHM13_G0023446	EPN2-AS1	EPN2-AS1	lncRNA	lncRNA	0.29	0.34	0.29	0.34	0	0			0	0	1_to_1	identical gene model	0.999102	3	3	1	1	0												0
iPS	ENSG00000235399		ENSG00000235399	CHM13_G0049137	AL135902.1	AL135902.1	lncRNA	lncRNA					0	0					1_to_1	exon_length_diff		2	2	1	1	0												0
iPS	ENSG00000235400		ENSG00000235400	CHM13_G0002056	AC104837.1	AC104837.1	processed_pseudogene	processed_pseudogene	0.25	0.15	0.25	0.15	0	0			0	0	1_to_1	identical gene model		1	1	1	1	0												0
iPS	ENSG00000235403		ENSG00000235403	CHM13_G0029979	AC114808.1	AC114808.1	lncRNA	lncRNA					0	0					1_to_1	identical gene model		2	2	1	1	0	GRC Housekeeping											0
iPS	ENSG00000235407	CYMP-AS1	ENSG00000235407	CHM13_G0002562	CYMP-AS1	CYMP-AS1	lncRNA	lncRNA		0.1		0.1	0	0			0	0	1_to_1	identical gene model	0.999551	2	2	1	1	0												0
iPS	ENSG00000235408	SNORA71B	ENSG00000235408	CHM13_G0034979	SNORA71B	SNORA71B	snoRNA	snoRNA	4.02143	4.68714	4.03	4.6	1	1	-0.0203903	0.0530506	0	0	1_to_1	identical gene model		1	1	1	1	0	GRC Housekeeping								0	MONDO_0007254	0.073916	0
iPS	ENSG00000235410		ENSG00000235410	CHM13_G0005688	AL157896.1	AL157896.1	lncRNA	lncRNA	0.37	0.46	0.37	0.46	0	0			0	0	1_to_1	identical gene model		3	3	1	1	0	GRC Housekeeping											0
iPS	ENSG00000235411	DRG1P1	ENSG00000235411	CHM13_G0030249	DRG1P1	DRG1P1	processed_pseudogene	processed_pseudogene	2.31125	2.7225	2.46	2.835	1	1	-0.0214636	0.0530506	0.377283	0.377283	1_to_1	identical gene model		1	1	1	1	0												0
iPS	ENSG00000235413	KRT18P63	ENSG00000235413	CHM13_G0041399	KRT18P63	KRT18P63	processed_pseudogene	processed_pseudogene	0.54	0.643333	0.28	0.35	1	1	-0.0199066	0.0530506	0	0	1_to_1	identical gene model		2	2	1	1	0												0
iPS	ENSG00000235414	RPSAP24	ENSG00000235414	CHM13_G0032905	RPSAP24	RPSAP24	processed_pseudogene	processed_pseudogene					0	0					1_to_1	identical gene model		1	1	1	1	0												0
iPS	ENSG00000235415		ENSG00000235415	CHM13_G0035332	AC005808.1	AC005808.1	lncRNA	lncRNA					0	0					1_to_1	identical gene model		3	3	1	1	0												0
iPS	ENSG00000235416	TIPINP1	ENSG00000235416	CHM13_G0058392	AC233728.2	AC233728.2	processed_pseudogene	processed_pseudogene					0	0					1_to_1	identical gene model		1	1	1	1	0	Path Problem											0
iPS	ENSG00000235419		ENSG00000235419	CHM13_G0033848	AC010149.1	AC010149.1	lncRNA	lncRNA					0	0					1_to_1	identical gene model		7;6	7;6	2	2	0												0
iPS	ENSG00000235420	RPL29P30	ENSG00000235420	CHM13_G0019281	RPL29P30	RPL29P30	transcribed_processed_pseudogene	transcribed_processed_pseudogene					0	0			1	1	1_to_1	identical gene model		3;1;4	3;1;4	3	3	0												0
iPS	ENSG00000235421		ENSG00000235421	CHM13_G0050913	AC114501.2	AC114501.2	unprocessed_pseudogene	unprocessed_pseudogene					0	0			1	1	1_to_1	identical gene model		4	4	1	1	0	Clone Problem			High Signal Region								0
iPS	ENSG00000235422	KATNBL1P3	ENSG00000235422	CHM13_G0025781	KATNBL1P3	KATNBL1P3	processed_pseudogene	processed_pseudogene	0.72	0.78	0.72	0.78	0	0			0	0	1_to_1	identical gene model	0.99943	2	2	1	1	0												0
iPS	ENSG00000235424	SUMO2P10	ENSG00000235424	CHM13_G0038254	SUMO2P10	SUMO2P10	processed_pseudogene	processed_pseudogene					0	0					1_to_1	identical gene model		1	1	1	1	0												0
iPS	ENSG00000235425	RPS7P13	ENSG00000235425	CHM13_G0058901	RPS7P13	RPS7P13	processed_pseudogene	processed_pseudogene					0	0					1_to_1	identical gene model		1	1	1	1	0												0
iPS	ENSG00000235426		ENSG00000235426	CHM13_G0006770	AL133481.1	AL133481.1	lncRNA	lncRNA					0	0			1	1	1_to_1	identical gene model		2	2	1	1	0	GRC Housekeeping											0
iPS	ENSG00000235427		ENSG00000235427	CHM13_G0051809	AC006159.1	AC006159.1	lncRNA	lncRNA					0	0					1_to_1	identical gene model	0.995213	2	2	1	1	0									0	MONDO_0100096	0.028611	0
iPS	ENSG00000235428																									0												0
iPS	ENSG00000235429		ENSG00000235429	CHM13_G0052110	AC083875.1	AC083875.1	processed_pseudogene	processed_pseudogene					0	0					1_to_1	identical gene model	0.998022	1	1	1	1	0												0
iPS	ENSG00000235430	ZSWIM5P1	ENSG00000235430	CHM13_G0023253	ZSWIM5P1	ZSWIM5P1	processed_pseudogene	processed_pseudogene					0	0					1_to_1	identical gene model	0.998724	2	2	1	1	0												0
iPS	ENSG00000235431		ENSG00000235431	CHM13_G0049911	AC010991.1	AC010991.1	lncRNA	lncRNA					0	0			1	1	1_to_1	identical gene model	0.998811	5;4;5	5;4;5	3	3	0	Path Problem											0
iPS	ENSG00000235432		ENSG00000235432	CHM13_G0000640	AL663074.2	AL663074.2	unprocessed_pseudogene	unprocessed_pseudogene					0	0					1_to_1	identical gene model		4	4	1	1	0												0
iPS	ENSG00000235433	MTATP6P17	ENSG00000235433	CHM13_G0033367	MTATP6P17	MTATP6P17	unprocessed_pseudogene	unprocessed_pseudogene					0	0					1_to_1	identical gene model		1	1	1	1	0												0
iPS	ENSG00000235434	RNF186-AS1	ENSG00000235434	CHM13_G0000610	AL391883.1	AL391883.1	lncRNA	lncRNA	0.43	0.48	0.43	0.48	0	0			0.5	0.5	1_to_1	identical gene model		2	2	1	1	0												0
iPS	ENSG00000235435		ENSG00000235435	CHM13_G0032547	AC096666.1	AC096666.1	lncRNA	lncRNA					0	0					1_to_1	identical gene model		5	5	1	1	0	Path Problem											0
iPS	ENSG00000235436	DPY19L2P4	ENSG00000235436	CHM13_G0051289	DPY19L2P4	DPY19L2P4	transcribed_unprocessed_pseudogene	transcribed_unprocessed_pseudogene	1.265	1.81875	1.08	1.39	1	1	-0.403791	0.0555184	0.405871	0.261762	1_to_1	identical gene model	0.991802	3;3	3;3	2	2	0												0
iPS	ENSG00000235437	LINC01278	ENSG00000235437	CHM13_G0058476	LINC01278	LINC01278	lncRNA	lncRNA	2.54375	2.9375	1.985	2.395	1	1	-0.020189	0.0530506	0.993753	0.993753	1_to_1	identical gene model		6;8;6;7;6;9;7;11;8;7;7;8;6;4;4;4;5;5;4;2;4;3;5;3;4;2;4;3;4;1;3;4;4;5;5;3;5;5;3	6;8;6;7;6;9;7;11;8;7;7;8;6;4;4;4;5;5;4;2;4;3;5;3;4;2;4;3;4;1;3;4;4;5;5;3;5;5;3	39	39	0	Path Problem		Low Mappability						0	EFO_0000637	0.02661	0
iPS	ENSG00000235438	ESRRAP2	ENSG00000235438	CHM13_G0014340	ESRRAP2	ESRRAP2	transcribed_processed_pseudogene	transcribed_processed_pseudogene					0	0			1	1	1_to_1	identical gene model		3;7;1;2;3	3;7;1;2;3	5	5	0												0
iPS	ENSG00000235440	RPS2P15	ENSG00000235440	CHM13_G0030354	RPS2P15	RPS2P15	processed_pseudogene	processed_pseudogene	0.336667	0.35	0.35	0.38	1	1	-0.218452	0.326016	0	0	1_to_1	exon_length_diff		1	1	1	1	0												0
iPS	ENSG00000235444	PSMB3P2	ENSG00000235444	CHM13_G0033590	PSMB3P2	PSMB3P2	processed_pseudogene	processed_pseudogene					0	0			1	1	1_to_1	identical gene model		1	1	1	1	0												0
iPS	ENSG00000235445		ENSG00000235445	CHM13_G0036552	AC016027.3	AC016027.3	lncRNA	lncRNA		0.95		0.95	0	0				0	1_to_1	exon_count_diff		2	1	1	1	0	Clone Problem											0
iPS	ENSG00000235446	LINC02791	ENSG00000235446	CHM13_G0001927	LINC02791	LINC02791	lncRNA	lncRNA					0	0					1_to_1	identical gene model		4;2	4;2	2	2	0												0
iPS	ENSG00000235447	TRAPPC13P1	ENSG00000235447	CHM13_G0058740	TRAPPC13P1	TRAPPC13P1	processed_pseudogene	processed_pseudogene	0.568571	0.667143	0.59	0.64	1	1	-0.0202475	0.0530506	0	0	1_to_1	identical gene model	0.998869	1	1	1	1	0	Path Problem											0
iPS	ENSG00000235448	LURAP1L-AS1	ENSG00000235448	CHM13_G0055348	LURAP1L-AS1	LURAP1L-AS1	lncRNA	lncRNA	0.29	0.34	0.29	0.34	0	0			0	0	1_to_1	identical gene model		2;2;4;2	2;2;4;2	4	4	0									0	EFO_0001064	0.0062018	0
iPS	ENSG00000235449		ENSG00000235449	CHM13_G0004389	AC098934.2	AC098934.2	processed_pseudogene	processed_pseudogene	9.0375	10.09	5.755	6.715	1	1	-0.0201152	0.0530506	0.784528	0.784528	1_to_1	identical gene model		1	1	1	1	0												0
iPS	ENSG00000235450		ENSG00000235450	CHM13_G0051310	AC079760.1	AC079760.1	lncRNA	lncRNA					0	0					1_to_1	identical gene model		2	2	1	1	0												0
iPS	ENSG00000235453	SMIM27	ENSG00000235453	CHM13_G0055591	SMIM27	SMIM27	protein_coding	protein_coding	14.7725	17.2075	14.315	16.535	1	1	-0.0169824	0.158449	0.872416	0.87265	1_to_1	identical gene model	0.999828	3;3;2;1;3;2	3;3;2;1;3;2	6	6	0									0	Orphanet_791	0.14912	0
iPS	ENSG00000235454	HAUS6P3	ENSG00000235454	CHM13_G0050617	HAUS6P3	HAUS6P3	processed_pseudogene	processed_pseudogene	0.795	0.94	0.625	0.75	1	1	-0.0193396	0.0530506	0.977413	0.979739	1_to_1	identical gene model		1	1	1	1	0												0
iPS	ENSG00000235455	IQCF5-AS1	ENSG00000235455	CHM13_G0038742	IQCF5-AS1	IQCF5-AS1	lncRNA	lncRNA					0	0					1_to_1	exon_length_diff		3	3	1	1	0												0
iPS	ENSG00000235459	RPS26P31	ENSG00000235459	CHM13_G0051892	RPS26P31	RPS26P31	processed_pseudogene	processed_pseudogene	1	0.985	1.02	0.985	1	0			0.996545	0.997072	1_to_1	identical gene model	0.997121	1	1	1	1	0									0	EFO_0000311	0.0051741	0
iPS	ENSG00000235461		ENSG00000235461	CHM13_G0058815	AC003001.1	AC003001.1	lncRNA	lncRNA					0	0			1	1	1_to_1	exon_length_diff		4;4;4;5	4;4;4;5	4	4	0									0	EFO_1000044	0.03732	0
iPS	ENSG00000235463		ENSG00000235463	CHM13_G0031357	AC078974.1	AC078974.1	processed_pseudogene	processed_pseudogene					0	0					1_to_1	identical gene model		1	1	1	1	0												0
iPS	ENSG00000235464		ENSG00000235464	CHM13_G0050313	AC007652.1	AC007652.1	lncRNA	lncRNA					0	0					1_to_1	identical gene model	0.999247	2	2	1	1	0												0
iPS	ENSG00000235467	RPL10AP5	ENSG00000235467	CHM13_G0005245	RPL10AP5	RPL10AP5	processed_pseudogene	processed_pseudogene					0	0					1_to_1	identical gene model		1	1	1	1	0												0
iPS	ENSG00000235469	MRPL50P4	ENSG00000235469	CHM13_G0006419	MRPL50P4	MRPL50P4	processed_pseudogene	processed_pseudogene					0	0					1_to_1	exon_length_diff		1	1	1	1	0	GRC Housekeeping											0
iPS	ENSG00000235470	NEURL1-AS1	ENSG00000235470	CHM13_G0007310	NEURL1-AS1	NEURL1-AS1	lncRNA	lncRNA					0	0					1_to_1	identical gene model	0.998613	4;2	4;2	2	2	0												0
iPS	ENSG00000235472	EIF4A1P7	ENSG00000235472	CHM13_G0014500	EIF4A1P7	EIF4A1P7	processed_pseudogene	processed_pseudogene	0.685	0.8025	0.855	1.01	1	1	-0.020378	0.0530506	0.467099	0.467099	1_to_1	identical gene model	0.999344	1	1	1	1	0	Variation											0
iPS	ENSG00000235478	LINC01664	ENSG00000235478	CHM13_G0036527	LINC01664	LINC01664	lncRNA	lncRNA	0.286	0.334	0.24	0.26	1	1	-0.0199304	0.0530506	0.945056	0.945056	1_to_1	identical gene model	0.998967	4;4;4;4;2	4;4;4;4;2	5	5	0	Clone Problem								0	EFO_0000365	0.037668	0
iPS	ENSG00000235480		ENSG00000235480	CHM13_G0031684	AC013270.1	AC013270.1	lncRNA	lncRNA	3.64	4.142	3.25	3.51	1	1	-0.0207226	0.0530506	0	0	1_to_1	identical gene model		3	3	1	1	0	Path Problem								0	HP_0001636	0.0029473	0
iPS	ENSG00000235481	UBE2R2-AS1	ENSG00000235481	CHM13_G0055647	UBE2R2-AS1	UBE2R2-AS1	lncRNA	lncRNA	0.173333	0.2	0.18	0.21	1	1	-0.0201758	0.0530506	0.697917	0.697917	1_to_1	identical gene model	0.998846	4;5;4	4;5;4	3	3	0												0
iPS	ENSG00000235482	RPL21P135	ENSG00000235482	CHM13_G0038315	RPL21P135	RPL21P135	processed_pseudogene	processed_pseudogene					0	0			1	1	1_to_1	exon_length_diff		1	1	1	1	0												0
iPS	ENSG00000235483	GYG2-AS1	ENSG00000235483	CHM13_G0057577	GYG2-AS1	GYG2-AS1	lncRNA	lncRNA					0	0					1_to_1	identical gene model		2	2	1	1	0												0
iPS	ENSG00000235485		ENSG00000235485	CHM13_G0037288	AL021877.1	AL021877.1	processed_pseudogene	processed_pseudogene	0.1	0.11	0.1	0.11	0	0			0	0	1_to_1	identical gene model	0.999453	1	1	1	1	0	Clone Problem											0
iPS	ENSG00000235486	ANAPC1P6	ENSG00000235486	CHM13_G0031886	ANAPC1P6	ANAPC1P6	unprocessed_pseudogene	unprocessed_pseudogene	1.56	1.655	1.56	1.655	0	0			0.952079	0.980055	1_to_1	exon_length_diff		6	6	1	1	0	Path Problem			High Signal Region								0
iPS	ENSG00000235488	JARID2-AS1	ENSG00000235488	CHM13_G0046909	JARID2-AS1	JARID2-AS1	lncRNA	lncRNA	1.25	1.41	1.25	1.41	0	0			0	0	1_to_1	identical gene model		2	2	1	1	0									0	EFO_0000198	0.002877	0
iPS	ENSG00000235489	DBF4P1	ENSG00000235489	CHM13_G0006470	DBF4P1	DBF4P1	processed_pseudogene	processed_pseudogene	1.30125	1.5625	0.77	0.885	1	1	-0.0199271	0.0530506	0.51903	0.518492	1_to_1	identical gene model	0.999577	1	1	1	1	0	GRC Housekeeping											0
iPS	ENSG00000235491	LINC01889	ENSG00000235491	CHM13_G0032197	LINC01889	LINC01889	lncRNA	lncRNA					0	0					1_to_1	exon_length_diff		2	2	1	1	0	Path Problem											0
iPS	ENSG00000235492	LINC01221	ENSG00000235492	CHM13_G0004292	LINC01221	LINC01221	lncRNA	lncRNA					0	0					1_to_1	identical gene model	0.995987	3	3	1	1	0												0
iPS	ENSG00000235493	LINC01967	ENSG00000235493	CHM13_G0038194	LINC01967	LINC01967	lncRNA	lncRNA	1.885	2.25	1.51	1.69	1	1	-0.0195915	0.0530506	0.133578	0.133578	1_to_1	identical gene model		7;3;3;4	7;3;3;4	4	4	0									0	EFO_0003060	0.015362	0
iPS	ENSG00000235494		ENSG00000235494	CHM13_G0056597	AL590705.2	AL590705.2	lncRNA	lncRNA	0.711667	0.838333	0.52	0.635	1	1	-0.0201155	0.0530506	0.35	0.35	1_to_1	identical gene model	0.997051	4;3;3;2	4;3;3;2	4	4	0									0	MONDO_0100096	0.0036206	0
iPS	ENSG00000235495		ENSG00000235495	CHM13_G0031055	AC007422.1	AC007422.1	lncRNA	lncRNA					0	0					1_to_1	identical gene model		2	2	1	1	0												0
iPS	ENSG00000235496																									0												0
iPS	ENSG00000235497	LINC02923	ENSG00000235497	CHM13_G0030291	AC012506.4	AC012506.4	lncRNA	lncRNA	0.595	0.685	0.595	0.685	0	0			0	0	1_to_1	identical gene model	0.995172	4;6	4;6	2	2	0												0
iPS	ENSG00000235499		ENSG00000235499	CHM13_G0031198	AC073046.1	AC073046.1	lncRNA	lncRNA	14.12	17.045	14.12	17.045	0	0			0	0	1_to_1	identical gene model		2	2	1	1	0												0
iPS	ENSG00000235500	SNX19P2	ENSG00000235500	CHM13_G0014259	SNX19P2	SNX19P2	processed_pseudogene	processed_pseudogene					0	0				1	1_to_1	identical gene model	0.999461	1	1	1	1	0	Unknown											0
iPS	ENSG00000235501	CNN3-DT	ENSG00000235501	CHM13_G0002318	AC105942.1	AC105942.1	lncRNA	lncRNA	2.5725	3.00625	2.77	3.065	1	1	-0.0210732	0.0530506	0.991743	0.991743	1_to_1	identical gene model		3;4;4;3;5;3;5;4;3	3;4;4;3;5;3;5;4;3	9	9	0									0	EFO_0000198	0.0046423	0
iPS	ENSG00000235503		ENSG00000235503	CHM13_G0051229	AC079799.1	AC079799.1	lncRNA	lncRNA					0	0					1_to_1	identical gene model		2	2	1	1	0												0
iPS	ENSG00000235505	CASP4LP	ENSG00000235505	CHM13_G0010475	CASP4LP	CASP4LP	transcribed_unprocessed_pseudogene	transcribed_unprocessed_pseudogene					0	0					1_to_1	exon_length_diff		5;6;3;2;5;4;6;5;3;2	5;6;3;2;5;4;6;5;3;2	10	10	0	Variation											0
iPS	ENSG00000235508	RPS2P7	ENSG00000235508	CHM13_G0035141	RPS2P7	RPS2P7	processed_pseudogene	processed_pseudogene	84.9425	8.6475	104.34	1.385	1	1	3.30884	0.0530506	0.598274	0.884918	1_to_1	identical gene model	0.998869	1	1	1	1	0												0
iPS	ENSG00000235510		ENSG00000235510	CHM13_G0057965	BX842568.4	BX842568.4	unprocessed_pseudogene	unprocessed_pseudogene	3.64	4.32	3.64	4.32	0	0			0	0	1_to_1	identical gene model		1	1	1	1	0	Path Problem											0
iPS	ENSG00000235512	TAB3-AS2	ENSG00000235512	CHM13_G0057926	TAB3-AS2	TAB3-AS2	lncRNA	lncRNA					0	0			1	1	1_to_1	identical gene model		2	2	1	1	0												0
iPS	ENSG00000235513	L3MBTL2-AS1	ENSG00000235513	CHM13_G0037533	L3MBTL2-AS1	L3MBTL2-AS1	lncRNA	lncRNA	0.1975	0.208	0.18	0.14	1	1	-0.0202056	0.0530506	0.976257	0.976221	1_to_1	identical gene model	0.99919	3;4;2;3	3;4;2;3	4	4	0	Clone Problem											0
iPS	ENSG00000235514	LLPHP2	ENSG00000235514	CHM13_G0035850	LLPHP2	LLPHP2	processed_pseudogene	processed_pseudogene					0	0					1_to_1	identical gene model		1	1	1	1	0												0
iPS	ENSG00000235518		ENSG00000235518	CHM13_G0018197	AC011196.1	AC011196.1	lncRNA	lncRNA	0.54	0.67	0.54	0.67	0	0			0	0	1_to_1	identical gene model	0.999062	2	2	1	1	0	Gap, GRC Housekeeping											0
iPS	ENSG00000235519	LINC01815	ENSG00000235519	CHM13_G0031321	LINC01815	LINC01815	lncRNA	lncRNA					0	0					1_to_1	identical gene model		3;3;3;4;4;3	3;3;3;4;4;3	6	6	0												0
iPS	ENSG00000235522		ENSG00000235522	CHM13_G0031874	AC010978.1	AC010978.1	lncRNA	lncRNA					0	0			1	1	1_to_1	exon_length_diff		5;3;2;2;3;2	5;3;2;2;3;2	6	6	0	Path Problem								0	EFO_0000707	0.041289	0
iPS	ENSG00000235523		ENSG00000235523	CHM13_G0056178	AL135924.2	AL135924.2	lncRNA	lncRNA	1.63	1.75	1.63	1.75	0	0			0	0	1_to_1	exon_length_diff		2	2	1	1	0									0	EFO_0000305	0.03732	0
iPS	ENSG00000235524	MTCO1P23	ENSG00000235524	CHM13_G0006554	MTCO1P23	MTCO1P23	processed_pseudogene	processed_pseudogene	0.17	0.21	0.17	0.21	0	0			0	0	1_to_1	identical gene model	0.999476	1	1	1	1	0	GRC Housekeeping											0
iPS	ENSG00000235525	FTLP1	ENSG00000235525	CHM13_G0035167	FTLP1	FTLP1	processed_pseudogene	processed_pseudogene					0	0					1_to_1	identical gene model		2	2	1	1	0									0	EFO_0000341	0.0014783	0
iPS	ENSG00000235526		ENSG00000235526	CHM13_G0002546	AL355990.2	AL355990.2	lncRNA	lncRNA					0	0					1_to_1	identical gene model		2	2	1	1	0												0
iPS	ENSG00000235527	HIPK1-AS1	ENSG00000235527	CHM13_G0002658	HIPK1-AS1	HIPK1-AS1	lncRNA	lncRNA	0.12	0.14	0.12	0.14	0	0			0.975	0.975	1_to_1	identical gene model		3;2;5;2;2;2	3;2;5;2;2;2	6	6	0	Variation								0	EFO_0000198	0.0017968	0
iPS	ENSG00000235529	AGAP1-IT1	ENSG00000235529	CHM13_G0033993	AGAP1-IT1	AGAP1-IT1	lncRNA	lncRNA	4.28125	5.04875	3.735	4.435	1	1	-0.0214151	0.0530506	0	0	1_to_1	identical gene model		2	2	1	1	0												0
iPS	ENSG00000235530	TMEM11-DT	ENSG00000235530	CHM13_G0023556	AC087294.1	AC087294.1	lncRNA	lncRNA	0.288	0.338	0.29	0.34	1	1	-0.0202443	0.0530506	0.879113	0.879113	1_to_1	identical gene model		2;3;2	2;3;2	3	3	0	Clone Problem								0	EFO_1000044	0.034046	0
iPS	ENSG00000235531	MSC-AS1	ENSG00000235531	CHM13_G0054033	MSC-AS1	MSC-AS1	lncRNA	lncRNA	0.376667	0.392857	0.34	0.4	1	1	-0.0198099	0.0530506	0.964251	0.964055	1_to_1	exon_length_diff		4;5;4;3;4;5;4;4;7;4;4;6;3;2	4;5;4;3;4;5;4;4;7;4;4;6;3;2	14	14	0									0	EFO_0000349	0.030322	0
iPS	ENSG00000235532	LINC00402	ENSG00000235532	CHM13_G0015117	LINC00402	LINC00402	lncRNA	lncRNA	0.467143	0.55	0.43	0.53	1	1	-0.0583498	0.176559	0	0	1_to_1	exon_length_diff		2	2	1	1	0									0	EFO_0000676	0.024148	0
iPS	ENSG00000235533		ENSG00000235533	CHM13_G0055363	AL360089.1	AL360089.1	lncRNA	lncRNA					0	0					1_to_1	identical gene model	0.994597	3	3	1	1	0												0
iPS	ENSG00000235534	FECHP1	ENSG00000235534	CHM13_G0038276	FECHP1	FECHP1	processed_pseudogene	processed_pseudogene					0	0					1_to_1	identical gene model		1	1	1	1	0												0
iPS	ENSG00000235535	TRDN-AS1	ENSG00000235535	CHM13_G0048928	TRDN-AS1	TRDN-AS1	lncRNA	lncRNA					0	0			1	1	1_to_1	identical gene model	0.999776	9;3;3;4;3;3;2;4;3;3;3;4;2;3;2;2;4;3;4	9;3;3;4;3;3;2;4;3;3;3;4;2;3;2;2;4;3;4	19	19	0				High Signal Region					0	EFO_0000676	0.019758	0
iPS	ENSG00000235537		ENSG00000235537	CHM13_G0030276	AC009411.2	AC009411.2	lncRNA	lncRNA					0	0					1_to_1	identical gene model	0.999326	3;3	3;3	2	2	0												0
iPS	ENSG00000235538		ENSG00000235538	CHM13_G0049558	AL078602.1	AL078602.1	lncRNA	lncRNA	0.18		0.18		0	0			0.5		1_to_1	identical gene model	0.99981	2	2	1	1	0									0	HP_0001636	0.0027271	0
iPS	ENSG00000235539	MTND1P33	ENSG00000235539	CHM13_G0059659	MTND1P33	MTND1P33	processed_pseudogene	processed_pseudogene					0	0					1_to_1	identical gene model	0.99869	1	1	1	1	0	Path Problem											0
iPS	ENSG00000235544	RPS11P1	ENSG00000235544	CHM13_G0034405	RPS11P1	RPS11P1	processed_pseudogene	processed_pseudogene					0	0					1_to_1	identical gene model		1	1	1	1	0												0
iPS	ENSG00000235545	DOCK7-DT	ENSG00000235545	CHM13_G0001809	AC103923.1	AC103923.1	lncRNA	lncRNA	1.2275	1.43625	1	1.155	1	1	-0.00339368	0.875708	0	0.0125	1_to_1	identical gene model	0.999716	2	2	1	1	0									0	EFO_0008511	0.0025253	0
iPS	ENSG00000235546		ENSG00000235546	CHM13_G0023528	AC087499.4	AC087499.4	processed_pseudogene	processed_pseudogene					0	0					1_to_1	identical gene model		1	1	1	1	0												0
iPS	ENSG00000235547	NDUFB11P1	ENSG00000235547	CHM13_G0010285	NDUFB11P1	NDUFB11P1	processed_pseudogene	processed_pseudogene					0	0					1_to_1	identical gene model		1	1	1	1	0	Clone Problem											0
iPS	ENSG00000235548	HEBP2P1	ENSG00000235548	CHM13_G0032664	HEBP2P1	HEBP2P1	processed_pseudogene	processed_pseudogene	0.343333	0.416667	0.34	0.42	1	1	-0.0200178	0.0530506	0	0	1_to_1	identical gene model		1	1	1	1	0	Path Problem											0
iPS	ENSG00000235549	EIF1P2	ENSG00000235549	CHM13_G0001216	EIF1P2	EIF1P2	processed_pseudogene	processed_pseudogene					0	0					1_to_1	identical gene model		2	2	1	1	0												0
iPS	ENSG00000235550	ANKRD26P2	ENSG00000235550	CHM13_G0014653	ANKRD26P2	ANKRD26P2	unprocessed_pseudogene	unprocessed_pseudogene					0	0					1_to_1	identical gene model	0.998747	7	7	1	1	0												0
iPS	ENSG00000235552	RPL6P27	ENSG00000235552	CHM13_G0025856	RPL6P27	RPL6P27	transcribed_processed_pseudogene	transcribed_processed_pseudogene	14.1775	16.425	9.755	11.515	1	1	-0.0190982	0.0532268	0.989251	0.98926	1_to_1	identical gene model		1;2	1;2	2	2	0												0
iPS	ENSG00000235554	SRSF6P2	ENSG00000235554	CHM13_G0023291	AC005822.1	AC005822.1	processed_pseudogene	processed_pseudogene	1.75375	2.01625	1.715	1.9	1	1	0.0179352	0.562413	0.532257	0.537117	1_to_1	identical gene model		1	1	1	1	0												0
iPS	ENSG00000235555	SUMO1P4	ENSG00000235555	CHM13_G0029220	SUMO1P4	SUMO1P4	processed_pseudogene	processed_pseudogene	3.75	4.52	3.13	3.725	1	1	-0.0204106	0.0530506	0.822338	0.818701	1_to_1	identical gene model		1	1	1	1	0												0
iPS	ENSG00000235558	GUSBP17	ENSG00000235558	CHM13_G0044671	AC146949.1	AC146949.1	unprocessed_pseudogene	unprocessed_pseudogene		1.89333		2.25	0	1			1	0.963444	1_to_1	identical gene model	0.998933	4	4	1	1	0	Path Problem, Unknown		High Signal Region	High Signal Region								0
iPS	ENSG00000235559	NOP56P1	ENSG00000235559	CHM13_G0047241	NOP56P1	NOP56P1	processed_pseudogene	processed_pseudogene	8.034	2.99	8.07	2.7	1	1	1.3476	0.128864	0.649074	0.80163	1_to_1	exon_length_diff		1	1	1	1	0	Path Problem, Variation, GRC Housekeeping											0
iPS	ENSG00000235560	ZNF747-DT	ENSG00000235560	CHM13_G0021214	AC002310.1	AC002310.1	lncRNA	lncRNA	0.654	0.796	0.39	0.46	1	1	-0.0203009	0.0530506	0.996454	0.996439	1_to_1	identical gene model	0.998292	2;2;2	2;2;2	3	3	0									0	EFO_0000637	0.018203	0
iPS	ENSG00000235563		ENSG00000235563	CHM13_G0001646	AL445183.2	AL445183.2	lncRNA	lncRNA					0	0			0	0	1_to_1	identical gene model	0.999336	2	2	1	1	0									0	EFO_1000189	0.014129	0
iPS	ENSG00000235564		ENSG00000235564	CHM13_G0035820	AP000477.2	AP000477.2	lncRNA	lncRNA					0	0					1_to_1	identical gene model		3	3	1	1	0												0
iPS	ENSG00000235566																									0												0
iPS	ENSG00000235568	NFAM1	ENSG00000235568	CHM13_G0037590	NFAM1	NFAM1	protein_coding	protein_coding	0.65125	0.76125	0.63	0.765	1	1	-0.0199668	0.0530506	0.060011	0.060011	1_to_1	identical gene model	0.999986	6;3	6;3	2	2	0	Clone Problem								0	EFO_0003761;EFO_0000289	0.2918	0
iPS	ENSG00000235570	LINC00533	ENSG00000235570	CHM13_G0047239	LINC00533	LINC00533	lncRNA	lncRNA					0	0			1	1	1_to_1	identical gene model	0.99918	2	2	1	1	0	Path Problem, Variation											0
iPS	ENSG00000235571	SNX18P14	ENSG00000235571	CHM13_G0031606	SNX18P14	SNX18P14	processed_pseudogene	processed_pseudogene					0	0					1_to_1	identical gene model		1	1	1	1	0	Gap, Path Problem											0
iPS	ENSG00000235572		ENSG00000235572	CHM13_G0057339	AL353615.1	AL353615.1	lncRNA	lncRNA					0	0					1_to_1	identical gene model		3;3;3	3;3;3	3	3	0	Variation											0
iPS	ENSG00000235573		ENSG00000235573	CHM13_G0037201	AC005005.2	AC005005.2	processed_pseudogene	processed_pseudogene	0.98	1.12	0.98	1.12	0	0			0	0	1_to_1	identical gene model		1	1	1	1	0	Clone Problem											0
iPS	ENSG00000235574		ENSG00000235574	CHM13_G0050181	AC073150.1	AC073150.1	processed_pseudogene	processed_pseudogene	0.25	0.3	0.25	0.3	0	0			0	0	1_to_1	identical gene model		1	1	1	1	0												0
iPS	ENSG00000235575		ENSG00000235575	CHM13_G0003834	Z99758.1	Z99758.1	lncRNA	lncRNA					0	0					1_to_1	identical gene model		2	2	1	1	0												0
iPS	ENSG00000235576	LINC01871	ENSG00000235576	CHM13_G0030058	LINC01871	LINC01871	lncRNA	lncRNA	5.5	6.475	5.285	6.175	1	1	-0.0202689	0.0530506	0	0	1_to_1	identical gene model		2	2	1	1	0									0	EFO_0005045	0.01044	0
iPS	ENSG00000235578		ENSG00000235578	CHM13_G0036665	AC007731.2	AC007731.2	lncRNA	lncRNA	2.54	2.18875	2.06	2.115	1	1			0.0555556	0.175	1_to_1	identical gene model	0.997114	2	2	1	1	0	Path Problem, Gap, Clone Problem		High Signal Region	High Signal Region								0
iPS	ENSG00000235579	RPL38P5	ENSG00000235579	CHM13_G0033310	RPL38P5	RPL38P5	processed_pseudogene	processed_pseudogene					0	0					1_to_1	identical gene model		1	1	1	1	0												0
iPS	ENSG00000235581		ENSG00000235581	CHM13_G0051007	AC005011.1	AC005011.1	processed_pseudogene	processed_pseudogene					0	0					1_to_1	identical gene model	0.997138	1	1	1	1	0												0
iPS	ENSG00000235582		ENSG00000235582	CHM13_G0004273	AL365258.2	AL365258.2	processed_pseudogene	processed_pseudogene	1.598	1.956	1.35	1.54	1	1	-0.0380573	0.063199	0.273333	0.353333	1_to_1	identical gene model		1	1	1	1	0												0
iPS	ENSG00000235584		ENSG00000235584	CHM13_G0031664	AC008268.1	AC008268.1	lncRNA	lncRNA	0.25	0.27	0.25	0.27	0	0			0.833333	0.833333	1_to_1	identical gene model		2;2;3;3;2	2;2;3;3;2	5	5	0	Path Problem								0	EFO_0003060	0.035091	0
iPS	ENSG00000235586		ENSG00000235586	CHM13_G0030596	AC011247.1	AC011247.1	lncRNA	lncRNA	5.25	6.29	5.25	6.29	0	0			0	0	1_to_1	identical gene model		2	2	1	1	0												0
iPS	ENSG00000235587	GAPDHP65	ENSG00000235587	CHM13_G0058113	GAPDHP65	GAPDHP65	processed_pseudogene	processed_pseudogene	3.712	4.1	4.07	4.36	1	1	0.0135982	0.668742	0.176111	0.226938	1_to_1	identical gene model		1	1	1	1	0												0
iPS	ENSG00000235590	GNAS-AS1	ENSG00000235590	CHM13_G0035423	GNAS-AS1	GNAS-AS1	lncRNA	lncRNA	33.665	38.965	33.24	38.51	1	1	-0.0184025	0.0530506	0.528525	0.528532	1_to_1	exon_length_diff		5;3;4;2	5;3;4;2	4	4	0					1	Pseudohypoparathyroidism, type IB	3	known_molec_cause	0	Orphanet_260305	0.048792	0
iPS	ENSG00000235592		ENSG00000235592	CHM13_G0057691	AC004674.1	AC004674.1	unprocessed_pseudogene	unprocessed_pseudogene					0	0					1_to_1	identical gene model		6	6	1	1	0												0
iPS	ENSG00000235593	RBMS3-AS1	ENSG00000235593	CHM13_G0038207	RBMS3-AS1	RBMS3-AS1	lncRNA	lncRNA					0	0					1_to_1	identical gene model		3	3	1	1	0												0
iPS	ENSG00000235594		ENSG00000235594	CHM13_G0035355	AL139824.2	AL139824.2	processed_pseudogene	processed_pseudogene					0	0					1_to_1	identical gene model		2	2	1	1	0												0
iPS	ENSG00000235595	GAPDHP23	ENSG00000235595	CHM13_G0002772	GAPDHP23	GAPDHP23	processed_pseudogene	processed_pseudogene	0.22	0.26	0.22	0.26	0	0			0	0	1_to_1	exon_length_diff		1	1	1	1	0												0
iPS	ENSG00000235597	LINC01102	ENSG00000235597	CHM13_G0031842	LINC01102	LINC01102	lncRNA	lncRNA					0	0			1	1	1_to_1	exon_length_diff		4;4;4;4;5;4;4;3;5;3;2;4;5;6;2;5;5;5;4;6;4;6;7;4;5;4;3;2;3;4;3;3;3;3;5	4;4;4;4;5;4;4;3;5;3;2;4;5;6;2;5;5;5;4;6;4;6;7;4;5;4;3;2;3;4;3;3;3;3;5	35	35	0	Path Problem								0	EFO_0002939	0.026637	0
iPS	ENSG00000235598	RRM2P4	ENSG00000235598	CHM13_G0059669	RRM2P4	RRM2P4	processed_pseudogene	processed_pseudogene					0	0					1_to_1	identical gene model		1	1	1	1	0	Path Problem											0
iPS	ENSG00000235601	BARX1-DT	ENSG00000235601	CHM13_G0056503	BARX1-DT	BARX1-DT	lncRNA	lncRNA					0	0					1_to_1	identical gene model	0.999367	3;2	3;2	2	2	0									0	EFO_0003060	0.035197	0
iPS	ENSG00000235602	POU5F1P3	ENSG00000235602	CHM13_G0011425	POU5F1P3	POU5F1P3	processed_pseudogene	processed_pseudogene	36.1	91.0113	32.23	54.95	1	1	-0.804606	0.123126	0.751842	0.588635	1_to_1	identical gene model	0.999443	1	1	1	1	0									0	EFO_0000311	0.075949	0
iPS	ENSG00000235605		ENSG00000235605	CHM13_G0005083	AL355472.1	AL355472.1	processed_pseudogene	processed_pseudogene	8.98375	8.48375	2.175	4.295	1	1	-0.289006	0.297694	0.464286	0.247024	1_to_1	identical gene model		1	1	1	1	0												0
iPS	ENSG00000235606	AK4P6	ENSG00000235606	CHM13_G0043087	AK4P6	AK4P6	processed_pseudogene	processed_pseudogene	0.68	0.84	0.68	0.84	0	0			0.5	0.5	1_to_1	identical gene model		1	1	1	1	0												0
iPS	ENSG00000235608	NKX1-1	ENSG00000235608	CHM13_G0041083	NKX1-1	NKX1-1	protein_coding	protein_coding					0	0					1_to_1	identical gene model		2	2	1	1	0	Variation								0	EFO_0006797	0.12227	0
iPS	ENSG00000235609		ENSG00000235609	CHM13_G0035705	AF127577.4	AF127577.4	lncRNA	lncRNA	0.70875	0.82625	0.645	0.76	1	1	-0.0204062	0.0530506	0.0866021	0.0866021	1_to_1	exon_length_diff		4	4	1	1	0	GRC Housekeeping								0	Orphanet_100	0.0049117	0
iPS	ENSG00000235610		ENSG00000235610	CHM13_G0033760	AC013448.2	AC013448.2	lncRNA	lncRNA					0	0					1_to_1	identical gene model	0.999432	2	2	1	1	0												0
iPS	ENSG00000235612		ENSG00000235612	CHM13_G0001727	AL353681.1	AL353681.1	lncRNA	lncRNA					0	0					1_to_1	identical gene model	0.999014	3	3	1	1	0												0
iPS	ENSG00000235613	NSRP1P1	ENSG00000235613	CHM13_G0002035	NSRP1P1	NSRP1P1	processed_pseudogene	processed_pseudogene	0.196667	0.233333	0.15	0.18	1	1	-0.0202012	0.0530506	0.416667	0.416667	1_to_1	identical gene model	0.999764	1	1	1	1	0												0
iPS	ENSG00000235615		ENSG00000235615	CHM13_G0032398	AJ239322.1	AJ239322.1	lncRNA	lncRNA					0	0					1_to_1	exon_length_diff		3	3	1	1	0	Path Problem								0	EFO_0000702	0.005232	0
iPS	ENSG00000235616	ST13P2	ENSG00000235616	CHM13_G0033120	ST13P2	ST13P2	processed_pseudogene	processed_pseudogene					0	0					1_to_1	identical gene model	0.999278	1	1	1	1	0												0
iPS	ENSG00000235617		ENSG00000235617	CHM13_G0036559	AC016027.4	AC016027.4	unprocessed_pseudogene	unprocessed_pseudogene					0	0			1	1	1_to_1	identical gene model	0.997107	1	1	1	1	0	Clone Problem											0
iPS	ENSG00000235618	FAM21EP	ENSG00000235618	CHM13_G0006338	FAM21EP	FAM21EP	transcribed_unprocessed_pseudogene	transcribed_unprocessed_pseudogene	0.29875	0.34875	0.3	0.35	1	1	-0.02082	0.0530506	0.559412	0.555246	1_to_1	identical gene model	0.999063	7;9;10	7;9;10	3	3	0	Gap, Path Problem, GRC Housekeeping											0
iPS	ENSG00000235619	RPL36AP33	ENSG00000235619	CHM13_G0055725	RPL36AP33	RPL36AP33	processed_pseudogene	processed_pseudogene					0	0					1_to_1	identical gene model		1	1	1	1	0												0
iPS	ENSG00000235620		ENSG00000235620	CHM13_G0050577	AC020743.3	AC020743.3	lncRNA	lncRNA					0	0					1_to_1	identical gene model		3	3	1	1	0												0
iPS	ENSG00000235621	LINC00494	ENSG00000235621	CHM13_G0035225	LINC00494	LINC00494	lncRNA	lncRNA	0.22	0.26	0.22	0.26	0	0			0.997449	0.997449	1_to_1	identical gene model		3;4;2;3;4;3;3;3;4;2;5;3;3;4;3	3;4;2;3;4;3;3;3;4;2;5;3;3;4;3	15	15	0									0	EFO_0000616	0.018479	0
iPS	ENSG00000235623	OR7E110P	ENSG00000235623	CHM13_G0005704	OR7E110P	OR7E110P	unprocessed_pseudogene	unprocessed_pseudogene					0	0					1_to_1	identical gene model		1	1	1	1	0	GRC Housekeeping											0
iPS	ENSG00000235625		ENSG00000235625	CHM13_G0015176	AL138957.1	AL138957.1	lncRNA	lncRNA					0	0					1_to_1	identical gene model		2	2	1	1	0												0
iPS	ENSG00000235626	KRT18P66	ENSG00000235626	CHM13_G0055575	KRT18P66	KRT18P66	processed_pseudogene	processed_pseudogene					0	0					1_to_1	identical gene model		1	1	1	1	0												0
iPS	ENSG00000235627	SNRPFP4	ENSG00000235627	CHM13_G0038579	SNRPFP4	SNRPFP4	processed_pseudogene	processed_pseudogene	3.89	4.7	4.52	5.32	1	1	-0.0199885	0.0530506	0	0	1_to_1	identical gene model		1	1	1	1	0	Clone Problem											0
iPS	ENSG00000235628	TNR-IT1	ENSG00000235628	CHM13_G0003967	TNR-IT1	TNR-IT1	lncRNA	lncRNA					0	0					1_to_1	identical gene model		2	2	1	1	0												0
iPS	ENSG00000235629	LINC02922	ENSG00000235629	CHM13_G0038033	AC090952.1	AC090952.1	lncRNA	lncRNA					0	0					1_to_1	exon_length_diff		2	2	1	1	0	Clone Problem								0	MONDO_0100096	0.0052197	0
iPS	ENSG00000235631	RNF148	ENSG00000235631	CHM13_G0051894	RNF148	RNF148	protein_coding	protein_coding	0.192	0.228	0.21	0.26	1	1	-0.020083	0.0530506	0.5	0.5	1_to_1	identical gene model		1;3	1;3	2	2	0									0	EFO_0003923	0.12747	0
iPS	ENSG00000235635		ENSG00000235635	CHM13_G0044469	AC016644.1	AC016644.1	lncRNA	lncRNA	0.893333	1.05667	0.94	1.1	1	1	-0.0199976	0.0530506	0	0	1_to_1	identical gene model		2	2	1	1	0												0
iPS	ENSG00000235636	NUS1P1	ENSG00000235636	CHM13_G0058149	NUS1P1	NUS1P1	processed_pseudogene	processed_pseudogene	4.645	6.31	4.33	5.755	1	1	-0.19911	0.0530506	0.816392	0.819697	1_to_1	identical gene model	0.999319	1	1	1	1	0												0
iPS	ENSG00000235637		ENSG00000235637	CHM13_G0005750	AC069023.1	AC069023.1	lncRNA	lncRNA					0	0					1_to_1	identical gene model		2	2	1	1	0	Gap, GRC Housekeeping											0
iPS	ENSG00000235638	MTND6P14	ENSG00000235638	CHM13_G0005128	MTND6P14	MTND6P14	processed_pseudogene	processed_pseudogene					0	0					1_to_1	identical gene model	0.998466	1	1	1	1	0	GRC Housekeeping											0
iPS	ENSG00000235639		ENSG00000235639	CHM13_G0051278	AC002069.3	AC002069.3	processed_pseudogene	processed_pseudogene					0	0					1_to_1	identical gene model	0.999482	1	1	1	1	0												0
iPS	ENSG00000235640	ELOAP1	ENSG00000235640	CHM13_G0032185	ELOAP1	ELOAP1	processed_pseudogene	processed_pseudogene					0	0					1_to_1	identical gene model	0.999714	1	1	1	1	0	Path Problem											0
iPS	ENSG00000235641	LINC00484	ENSG00000235641	CHM13_G0056434	LINC00484	LINC00484	lncRNA	lncRNA					0	0			1	1	1_to_1	exon_length_diff		2;2;2;2;1	2;2;2;2;1	5	5	0									0	EFO_0002617	0.016975	0
iPS	ENSG00000235642	PTP4A1P5	ENSG00000235642	CHM13_G0057886	PTP4A1P5	PTP4A1P5	processed_pseudogene	processed_pseudogene					0	0					1_to_1	identical gene model	0.99868	1	1	1	1	0												0
iPS	ENSG00000235643	LINC01647	ENSG00000235643	CHM13_G0000356	LINC01647	LINC01647	lncRNA	lncRNA	0.21	0.253333	0.15	0.18	1	1	-0.0200183	0.0530506	0	0	1_to_1	identical gene model	0.998966	3	3	1	1	0												0
iPS	ENSG00000235644	RPL10P5	ENSG00000235644	CHM13_G0031930	RPL10P5	RPL10P5	processed_pseudogene	processed_pseudogene					0	0					1_to_1	identical gene model		1	1	1	1	0	Path Problem											0
iPS	ENSG00000235645	LINC02651	ENSG00000235645	CHM13_G0006558	LINC02651	LINC02651	lncRNA	lncRNA					0	0					1_to_1	identical gene model		4	4	1	1	0	GRC Housekeeping											0
iPS	ENSG00000235646	MTND1P2	ENSG00000235646	CHM13_G0050849	MTND1P2	MTND1P2	unprocessed_pseudogene	unprocessed_pseudogene					0	0					1_to_1	identical gene model		1	1	1	1	0												0
iPS	ENSG00000235647	MTFR2P2	ENSG00000235647	CHM13_G0037491	MTFR2P2	MTFR2P2	processed_pseudogene	processed_pseudogene					0	0					1_to_1	identical gene model		1	1	1	1	0	Clone Problem											0
iPS	ENSG00000235651	G3BP1P1	ENSG00000235651	CHM13_G0032449	G3BP1P1	G3BP1P1	processed_pseudogene	processed_pseudogene	1.23143	1.46143	0.81	0.92	1	1	-0.0205431	0.0530506	0	0	1_to_1	identical gene model		1	1	1	1	0	Path Problem											0
iPS	ENSG00000235652	EPM2A-DT	ENSG00000235652	CHM13_G0049258	FBXO30-DT	FBXO30-DT	lncRNA	lncRNA	1.33429	1.46	1.18	1.34	1	1	0.0402785	0.565512	0.99907	0.999108	1_to_1	exon_length_diff		3;2;4;3;3;3;4;4;3;2;3;3;3;2;3;4;3	3;2;4;3;3;3;4;4;3;2;3;3;3;2;3;4;3	17	17	0									0	EFO_0008508	0.012542	0
iPS	ENSG00000235653		ENSG00000235653	CHM13_G0030624	AC007253.1	AC007253.1	processed_pseudogene	processed_pseudogene					0	0					1_to_1	identical gene model		1	1	1	1	0												0
iPS	ENSG00000235655	H3P6	ENSG00000235655	CHM13_G0032925	H3P6	H3P6	processed_pseudogene	processed_pseudogene	231.444	220.115	144.8	119.895	1	1	0.384153	0.0530506	0.905629	0.911159	1_to_1	identical gene model	0.998539	1	1	1	1	0									0	EFO_0003025;HP_0011974;MONDO_0044903	0.014783	0
iPS	ENSG00000235656	RPL36P18	ENSG00000235656	CHM13_G0059213	RPL36P18	RPL36P18	processed_pseudogene	processed_pseudogene					0	0					1_to_1	identical gene model		1	1	1	1	0	Path Problem											0
iPS	ENSG00000235659		ENSG00000235659	CHM13_G0056098	AL391987.4	AL391987.4	lncRNA	lncRNA	1.164	1	1.09	1	1	0			0.1	0.833333	1_to_1	exon_length_diff		2	2	1	1	0	Gap, GRC Housekeeping		High Signal Region	High Signal Region					0	EFO_0000702	0.0043594	0
iPS	ENSG00000235660	LINC00345	ENSG00000235660	CHM13_G0014938	LINC00345	LINC00345	lncRNA	lncRNA	0.568571	0.664286	0.65	0.74	1	1	-0.0207821	0.0530506	0.0357143	0.0357143	1_to_1	identical gene model		2;2	2;2	2	2	0												0
iPS	ENSG00000235661	MIR670HG	ENSG00000235661	CHM13_G0008760	MIR670HG	MIR670HG	lncRNA	lncRNA	0.57	0.663333	0.575	0.68	1	1	-0.0204696	0.0530506	0	0	1_to_1	identical gene model		2	2	1	1	0												0
iPS	ENSG00000235663	SAPCD1-AS1	ENSG00000235663	CHM13_G0047499	SAPCD1-AS1	SAPCD1-AS1	lncRNA	lncRNA					0	0			1	1	1_to_1	identical gene model		2	2	1	1	0	Path Problem, Variation, GRC Housekeeping								0	EFO_0000637	0.026078	0
iPS	ENSG00000235665	LINC00298	ENSG00000235665	CHM13_G0030062	LINC00298	LINC00298	lncRNA	lncRNA	0.125	0.14	0.125	0.14	0	0			0	0	1_to_1	identical gene model	0.99964	4;6;4;4	4;6;4;4	4	4	0				High Signal Region					0	EFO_0000699	0.0011844	0
iPS	ENSG00000235669	CHN2-AS1	ENSG00000235669	CHM13_G0050203	CHN2-AS1	CHN2-AS1	lncRNA	lncRNA	0.55	0.68	0.55	0.68	0	0			0	0	1_to_1	identical gene model		3	3	1	1	0									0	EFO_0002496	0.042014	0
iPS	ENSG00000235670	RPL21P40	ENSG00000235670	CHM13_G0038227	RPL21P40	RPL21P40	processed_pseudogene	processed_pseudogene	2.39143	2.77571	1.83	1.98	1	1	-0.0207494	0.0530506	0	0	1_to_1	identical gene model		1	1	1	1	0												0
iPS	ENSG00000235672		ENSG00000235672	CHM13_G0023416	AC090286.3	AC090286.3	transcribed_processed_pseudogene	transcribed_processed_pseudogene	0.52	0.615	0.52	0.615	0	0			0	0	1_to_1	identical gene model		1	1	1	1	0												0
iPS	ENSG00000235673		ENSG00000235673	CHM13_G0001184	AL929472.4	AL929472.4	processed_pseudogene	processed_pseudogene					0	0					1_to_1	identical gene model		1	1	1	1	0												0
iPS	ENSG00000235674	LDHAP2	ENSG00000235674	CHM13_G0005138	LDHAP2	LDHAP2	processed_pseudogene	processed_pseudogene	0.266667	0.37	0.29	0.335	1	1	-0.310162	0.200279	0.811111	0.963127	1_to_1	identical gene model		1	1	1	1	0												0
iPS	ENSG00000235675																									0												0
iPS	ENSG00000235677	NPM1P26	ENSG00000235677	CHM13_G0007112	NPM1P26	NPM1P26	processed_pseudogene	processed_pseudogene	1.26125	1.495	0.83	0.97	1	1	-0.0203544	0.0530506	0.177778	0.177778	1_to_1	identical gene model	0.999187	1	1	1	1	0												0
iPS	ENSG00000235678	OR5AN2P	ENSG00000235678	CHM13_G0009214	OR5AN2P	OR5AN2P	unprocessed_pseudogene	unprocessed_pseudogene					0	0					1_to_1	identical gene model		1	1	1	1	0												0
iPS	ENSG00000235679		ENSG00000235679	CHM13_G0005958	AL161651.1	AL161651.1	processed_pseudogene	processed_pseudogene					0	0					1_to_1	identical gene model		1	1	1	1	0	GRC Housekeeping											0
iPS	ENSG00000235681		ENSG00000235681	CHM13_G0029646	AC245884.3	AC245884.3	processed_pseudogene	processed_pseudogene	7.495	9.02	7.77	9.19	1	1	-0.0202425	0.0530506	0	0	1_to_1	identical gene model		1	1	1	1	0	Variation, GRC Housekeeping											0
iPS	ENSG00000235683		ENSG00000235683	CHM13_G0054468	AC018442.1	AC018442.1	processed_pseudogene	processed_pseudogene					0	0					1_to_1	identical gene model		1	1	1	1	0	GRC Housekeeping											0
iPS	ENSG00000235685		ENSG00000235685	CHM13_G0058023	AC092473.1	AC092473.1	processed_pseudogene	processed_pseudogene					0	0					1_to_1	identical gene model		2	2	1	1	0												0
iPS	ENSG00000235686	PPIAP20	ENSG00000235686	CHM13_G0027654	PPIAP20	PPIAP20	processed_pseudogene	processed_pseudogene					0	0					1_to_1	identical gene model		1	1	1	1	0												0
iPS	ENSG00000235687	LINC00993	ENSG00000235687	CHM13_G0006070	LINC00993	LINC00993	transcribed_unprocessed_pseudogene	transcribed_unprocessed_pseudogene					0	0			1	1	1_to_1	identical gene model		6;5;5;4	6;5;5;4	4	4	0	GRC Housekeeping								0	EFO_0005537	0.032523	0
iPS	ENSG00000235688	SNTG2-AS1	ENSG00000235688	CHM13_G0029977	SNTG2-AS1	SNTG2-AS1	lncRNA	lncRNA	79.3912	92.4363	72.305	85.25	1	1	-0.0192163	0.0535459	0	0	1_to_1	identical gene model		2	2	1	1	0									0	EFO_0005578	0.023841	0
iPS	ENSG00000235689		ENSG00000235689	CHM13_G0036963	AC253536.4	AC253536.4	unprocessed_pseudogene	unprocessed_pseudogene					0	0					1_to_1	identical gene model		3	3	1	1	0	Variation, Clone Problem											0
iPS	ENSG00000235690	CUBNP3	ENSG00000235690	CHM13_G0006207	CUBNP3	CUBNP3	unprocessed_pseudogene	unprocessed_pseudogene					0	0					1_to_1	identical gene model	0.997626	10	10	1	1	0	GRC Housekeeping											0
iPS	ENSG00000235695	HIGD2AP2	ENSG00000235695	CHM13_G0038568	HIGD2AP2	HIGD2AP2	processed_pseudogene	processed_pseudogene	1.3	1.55	1.3	1.55	0	0			0	0	1_to_1	identical gene model		1	1	1	1	0												0
iPS	ENSG00000235698	PA2G4P2	ENSG00000235698	CHM13_G0034418	PA2G4P2	PA2G4P2	processed_pseudogene	processed_pseudogene	0.994	1.054	0.89	0.82	1	1	0.0591916	0.365507	0	0.09	1_to_1	identical gene model		1	1	1	1	0												0
iPS	ENSG00000235699	CXorf51B	ENSG00000235699	LOFF_G0002962	CXorf51B	CXorf51B	protein_coding	protein_coding					0	0					1_to_1	exon_count_diff		2	4	1	1	0	Path Problem			High Signal Region					0	EFO_0004645;EFO_0004873	0.21946	0
iPS	ENSG00000235700	CYCSP52	ENSG00000235700	CHM13_G0003479	CYCSP52	CYCSP52	processed_pseudogene	processed_pseudogene	1.99	2.34	1.99	2.34	0	0			0	0	1_to_1	identical gene model		1	1	1	1	0									0	EFO_0000685	0.025111	0
iPS	ENSG00000235701	PCBP2P1	ENSG00000235701	CHM13_G0036145	PCBP2P1	PCBP2P1	processed_pseudogene	processed_pseudogene	0.928	1.062	0.56	0.66	1	1	-0.00414571	0.788217	0	0	1_to_1	identical gene model	0.998566	1	1	1	1	0												0
iPS	ENSG00000235702																									0												0
iPS	ENSG00000235703	EOLA2-DT	ENSG00000235703	CHM13_G0059759	LINC00894	LINC00894	lncRNA	lncRNA	3.13625	3.72	2.705	2.97	1	1	-0.0202009	0.0530506	0.931455	0.931455	1_to_1	identical gene model		14;10;14;15;2;12;10;3;7;6;2;2;2	14;10;14;15;2;12;10;3;7;6;2;2;2	13	13	0	Path Problem		High Signal Region	High Signal Region					0	EFO_0000707	0.0052076	0
iPS	ENSG00000235705		ENSG00000235705	CHM13_G0006773	AL133481.2	AL133481.2	transcribed_processed_pseudogene	transcribed_processed_pseudogene					0	0					1_to_1	identical gene model		3;3;2;1	3;3;2;1	4	4	0	Gap, GRC Housekeeping											0
iPS	ENSG00000235706	DICER1-AS1	ENSG00000235706	CHM13_G0017333	DICER1-AS1	DICER1-AS1	lncRNA	lncRNA	12.07	13.8725	11.45	13.665	1	1	-0.0201074	0.0530506	0.936104	0.936025	1_to_1	identical gene model	0.999307	3;2;4;4;3;2;2	3;2;4;4;3;2;2	7	7	0				High Signal Region					0	EFO_0003884	0.0051561	0
iPS	ENSG00000235707		ENSG00000235707	CHM13_G0056216	AL158073.1	AL158073.1	processed_pseudogene	processed_pseudogene					0	0					1_to_1	identical gene model		1	1	1	1	0												0
iPS	ENSG00000235710	TRIM67-AS1	ENSG00000235710	CHM13_G0005032	AL109810.2	AL109810.2	lncRNA	lncRNA					0	0					1_to_1	identical gene model		3	3	1	1	0												0
iPS	ENSG00000235711	ANKRD34C	ENSG00000235711	CHM13_G0019547	ANKRD34C	ANKRD34C	protein_coding	protein_coding					0	0			0	0	1_to_1	identical gene model	0.999879	1	1	1	1	0									0	EFO_0006797	0.25399	0
iPS	ENSG00000235713		ENSG00000235713	CHM13_G0051490	AC004522.2	AC004522.2	unprocessed_pseudogene	unprocessed_pseudogene	0.36	0.433333	0.37	0.44	1	1	-0.0201611	0.0530506	0	0	1_to_1	identical gene model	0.999082	1	1	1	1	0												0
iPS	ENSG00000235716	KRT18P46	ENSG00000235716	CHM13_G0032751	KRT18P46	KRT18P46	processed_pseudogene	processed_pseudogene					0	0					1_to_1	identical gene model		1	1	1	1	0	Path Problem											0
iPS	ENSG00000235717	DPP10-AS2	ENSG00000235717	CHM13_G0032098	DPP10-AS2	DPP10-AS2	lncRNA	lncRNA					0	0					1_to_1	exon_count_diff		2	3	1	1	0	Path Problem											0
iPS	ENSG00000235718	MFRP	ENSG00000235718	CHM13_G0010823	MFRP	MFRP	protein_coding	protein_coding	0.14	0.17	0.14	0.17	0	0			0.987903	0.987903	1_to_1	identical gene model	0.998642	15;10;4;6;5;3	15;10;4;6;5;3	6	6	0					1	Microphthalmia, isolated 5;Nanophthalmos 2;Retinal degeneration, late-onset, autosomal dominant	3;3;3	known_molec_cause;known_molec_cause;known_molec_cause	0	EFO_0005569	0.69502	0
iPS	ENSG00000235720	GABPAP	ENSG00000235720	CHM13_G0050821	GABPAP	GABPAP	processed_pseudogene	processed_pseudogene	0.6775	0.80625	0.58	0.685	1	1	-0.0194461	0.0530506	0.871061	0.871061	1_to_1	identical gene model		1	1	1	1	0									0	EFO_0003101;Orphanet_790	0.0073916	0
iPS	ENSG00000235721		ENSG00000235721	CHM13_G0031952	AC013268.3	AC013268.3	processed_pseudogene	processed_pseudogene	0.15	0.2325	0.15	0.22	1	1	-0.138555	0.152003	0.87868	0.921914	1_to_1	exon_length_diff		2	2	1	1	0	Gap, Path Problem		High Signal Region	High Signal Region								0
iPS	ENSG00000235724	PSMD14-DT	ENSG00000235724	CHM13_G0032736	AC009299.2	AC009299.2	lncRNA	lncRNA	0.36	0.403333	0.26	0.31	1	1	-0.0200002	0.0530506	0.860544	0.860544	1_to_1	identical gene model	0.999393	4;4;4;6;6;2;5;5;4;4;3	4;4;4;6;6;2;5;5;4;4;3	11	11	0	Path Problem		High Signal Region						0	HP_0012864	0.01226	0
iPS	ENSG00000235725	LINC03050	ENSG00000235725	CHM13_G0031032	AC007389.2	AC007389.2	lncRNA	lncRNA		0.15		0.15	0	0				0	1_to_1	identical gene model		4	4	1	1	0												0
iPS	ENSG00000235726		ENSG00000235726	CHM13_G0033987	AC010148.1	AC010148.1	lncRNA	lncRNA	1.40875	1.645	1.09	1.265	1	1	-0.020644	0.0530506	0.76603	0.76603	1_to_1	exon_length_diff		6;7;8;3;4;2	6;7;8;3;4;2	6	6	0			High Signal Region	High Signal Region					0	EFO_0000365	0.038784	0
iPS	ENSG00000235728		ENSG00000235728	CHM13_G0050346	AC007349.3	AC007349.3	lncRNA	lncRNA					0	0					1_to_1	identical gene model		2	2	1	1	0												0
iPS	ENSG00000235729		ENSG00000235729	CHM13_G0059666	AL500522.2	AL500522.2	processed_pseudogene	processed_pseudogene	2.72	3.23	2.72	3.23	0	0			0	0	1_to_1	identical gene model		1	1	1	1	0	Path Problem											0
iPS	ENSG00000235730	OR2AF1P	ENSG00000235730	CHM13_G0059452	OR2AF1P	OR2AF1P	unprocessed_pseudogene	unprocessed_pseudogene	0.31	0.36	0.31	0.36	0	0			0	0	1_to_1	identical gene model		1	1	1	1	0	GRC Housekeeping											0
iPS	ENSG00000235731	LINC02250	ENSG00000235731	CHM13_G0018181	LINC02250	LINC02250	lncRNA	lncRNA					0	0					1_to_1	identical gene model	0.999358	5;7;4;3;2;3;2	5;7;4;3;2;3;2	7	7	0	Gap, GRC Housekeeping								0	EFO_0002496;EFO_1001841	0.043463	0
iPS	ENSG00000235734	HMGN1P36	ENSG00000235734	CHM13_G0031737	HMGN1P36	HMGN1P36	processed_pseudogene	processed_pseudogene	2.4	2.74	2.66	2.88	1	1	-0.0202652	0.0530506	0.72619	0.72619	1_to_1	identical gene model		1	1	1	1	0	Path Problem											0
iPS	ENSG00000235735	RPL7AP72	ENSG00000235735	CHM13_G0059398	RPL7AP72	RPL7AP72	processed_pseudogene	processed_pseudogene					0	0					1_to_1	identical gene model		1	1	1	1	0												0
iPS	ENSG00000235736		ENSG00000235736	CHM13_G0003823	AL031275.1	AL031275.1	lncRNA	lncRNA					0	0					1_to_1	identical gene model		2	2	1	1	0												0
iPS	ENSG00000235737	TRIM60P19	ENSG00000235737	CHM13_G0015049	TRIM60P19	TRIM60P19	processed_pseudogene	processed_pseudogene					0	0					1_to_1	identical gene model	0.999179	1	1	1	1	0												0
iPS	ENSG00000235738		ENSG00000235738	CHM13_G0050657	AC092647.4	AC092647.4	processed_pseudogene	processed_pseudogene					0	0					1_to_1	identical gene model		1	1	1	1	0												0
iPS	ENSG00000235740	PHACTR2-AS1	ENSG00000235740	CHM13_G0049228	PHACTR2-AS1	PHACTR2-AS1	lncRNA	lncRNA					0	0					1_to_1	identical gene model	0.999936	5;3;3	5;3;3	3	3	0									0	EFO_0002496	0.048297	0
iPS	ENSG00000235741	LINC02784	ENSG00000235741	CHM13_G0001692	LINC02784	LINC02784	lncRNA	lncRNA					0	0					1_to_1	identical gene model		2	2	1	1	0												0
iPS	ENSG00000235742		ENSG00000235742	CHM13_G0007476	AC012308.1	AC012308.1	processed_pseudogene	processed_pseudogene					0	0					1_to_1	identical gene model		1	1	1	1	0												0
iPS	ENSG00000235743		ENSG00000235743	CHM13_G0047007	AL139231.1	AL139231.1	lncRNA	lncRNA					0	0					1_to_1	identical gene model		4;3	4;3	2	2	0												0
iPS	ENSG00000235746	CTBP2P2	ENSG00000235746	CHM13_G0007070	CTBP2P2	CTBP2P2	processed_pseudogene	processed_pseudogene	0.18	0.2075	0.2	0.24	1	1	-0.0201469	0.0530506	0	0	1_to_1	identical gene model		2	2	1	1	0												0
iPS	ENSG00000235748	SEPTIN14P12	ENSG00000235748	CHM13_G0004264	SEPTIN14P12	SEPTIN14P12	processed_pseudogene	processed_pseudogene	1.36714	1.58286	1.22	1.43	1	1	-0.0198218	0.0530506	0	0	1_to_1	identical gene model		1	1	1	1	0												0
iPS	ENSG00000235749		ENSG00000235749	CHM13_G0005365	AL390860.1	AL390860.1	lncRNA	lncRNA	0.3925	0.45	0.41	0.46	1	1	-0.0200316	0.0530506	0.966958	0.966958	1_to_1	identical gene model	0.999356	2;3;3;2;2;4;2;2;4;2	2;3;3;2;2;4;2;2;4;2	10	10	0												0
iPS	ENSG00000235750	KIAA0040	ENSG00000235750	CHM13_G0003962	KIAA0040	KIAA0040	protein_coding	protein_coding	0.413333	0.39	0.35	0.305	1	1	-0.0189956	0.0535269	0.998207	0.998139	1_to_1	exon_length_diff		4;4;2;3;5;5	4;4;2;3;5;5	6	6	0									0	EFO_0006336	0.3756	0
iPS	ENSG00000235756		ENSG00000235756	CHM13_G0002064	AC098657.1	AC098657.1	processed_pseudogene	processed_pseudogene					0	0					1_to_1	exon_length_diff		1	1	1	1	0												0
iPS	ENSG00000235759	ARHGAP42P3	ENSG00000235759	CHM13_G0036439	ARHGAP42P3	ARHGAP42P3	processed_pseudogene	processed_pseudogene					0	0					1_to_1	identical gene model	0.999798	3	3	1	1	0	Path Problem, Clone Problem			High Signal Region								0
iPS	ENSG00000235760	MSH2-OT1	ENSG00000235760	CHM13_G0030754	MSH2-OT1	MSH2-OT1	lncRNA	lncRNA	2.72143	3.11143	1.99	2.33	1	1	-0.019671	0.0530506	0.0979592	0.0979592	1_to_1	identical gene model		2;3;2	2;3;2	3	3	0									0	EFO_0000305	0.014547	0
iPS	ENSG00000235761	MTCO3P46	ENSG00000235761	CHM13_G0005133	MTCO3P46	MTCO3P46	processed_pseudogene	processed_pseudogene					0	0					1_to_1	identical gene model	0.99741	1	1	1	1	0	GRC Housekeeping											0
iPS	ENSG00000235763	SNRPGP5	ENSG00000235763	CHM13_G0005662	SNRPGP5	SNRPGP5	processed_pseudogene	processed_pseudogene					0	0					1_to_1	identical gene model		1	1	1	1	0	GRC Housekeeping											0
iPS	ENSG00000235768	BRD7P5	ENSG00000235768	CHM13_G0015324	BRD7P5	BRD7P5	processed_pseudogene	processed_pseudogene	0.14	0.155	0.14	0.155	1	0			0	0	1_to_1	identical gene model		1	1	1	1	0												0
iPS	ENSG00000235770	LINC00607	ENSG00000235770	CHM13_G0033566	LINC00607	LINC00607	lncRNA	lncRNA	0.5	0.59	0.5	0.59	0	0			0.971429	0.971429	1_to_1	exon_length_diff		10;6;10;7;9;6;8;2;6;6;6;5;4	10;6;10;7;9;6;8;2;6;6;6;5;4	13	13	0									0	EFO_0000637	0.02661	0
iPS	ENSG00000235772		ENSG00000235772	CHM13_G0036221	AP001625.2	AP001625.2	lncRNA	lncRNA	0.998571	1.18429	0.69	0.74	1	1	-0.020036	0.0530506	0	0	1_to_1	identical gene model	0.999398	2	2	1	1	0												0
iPS	ENSG00000235774		ENSG00000235774	CHM13_G0032201	AC023347.1	AC023347.1	lncRNA	lncRNA	1.692	1.942	1.62	1.9	1	1	-0.0200569	0.0530506	0.655742	0.655742	1_to_1	identical gene model		3;3	3;3	2	2	0	Variation, Path Problem											0
iPS	ENSG00000235775		ENSG00000235775	CHM13_G0045509	AC063976.4	AC063976.4	unprocessed_pseudogene	unprocessed_pseudogene					0	0					1_to_1	identical gene model		1	1	1	1	0												0
iPS	ENSG00000235776	RPL7AP70	ENSG00000235776	CHM13_G0036634	AC000089.1	AC000089.1	processed_pseudogene	processed_pseudogene	5.52125	6.175	5.67	6.385	1	1	0.048518	0.431941	0.377804	0.390266	1_to_1	identical gene model		1	1	1	1	0	Clone Problem											0
iPS	ENSG00000235777	DPYD-AS2	ENSG00000235777	CHM13_G0002352	DPYD-AS2	DPYD-AS2	lncRNA	lncRNA					0	0					1_to_1	identical gene model	0.999433	2;3	2;3	2	2	0	Clone Problem								0	EFO_1001841	0.04636	0
iPS	ENSG00000235778		ENSG00000235778	CHM13_G0052835	AC130360.1	AC130360.1	unprocessed_pseudogene	unprocessed_pseudogene					0	0			1	1	1_to_1	identical gene model		1	1	1	1	0	GRC Housekeeping, Variation, Path Problem		High Signal Region	High Signal Region								0
iPS	ENSG00000235779		ENSG00000235779	CHM13_G0029957	AC079779.3	AC079779.3	lncRNA	lncRNA					0	0			1	1	1_to_1	exon_length_diff		7;2;2;2;5;2;2;2;2;2;2;2;5;5;5;2;4;5;2;7;5;4;6;4;3;4;5;3;3;3;4;3;4;4;5;3;3;4;4	7;2;2;2;5;2;2;2;2;2;2;2;5;5;5;2;4;5;2;7;5;4;6;4;3;4;5;3;3;3;4;3;4;4;5;3;3;4;4	39	39	0												0
iPS	ENSG00000235780	USP17L27	ENSG00000235780	CHM13_G0041262	USP17L27	USP17L27	protein_coding	protein_coding					0	0					1_to_1	identical gene model	0.998366	1	1	1	1	1	Gap		High Signal Region	High Signal Region					0	EFO_0000199	0.0029566	0
iPS	ENSG00000235781	LINC02569	ENSG00000235781	CHM13_G0047372	LINC02569	LINC02569	lncRNA	lncRNA	0.602857	0.722857	0.53	0.63	1	1	-0.0200837	0.0530506	0	0	1_to_1	identical gene model	0.999406	2	2	1	1	0	Path Problem, Variation, GRC Housekeeping											0
iPS	ENSG00000235782		ENSG00000235782	CHM13_G0001951	AL031429.1	AL031429.1	lncRNA	lncRNA					0	0					1_to_1	identical gene model		3	3	1	1	0									0	EFO_1001841	0.037132	0
iPS	ENSG00000235784	HNRNPA1P29	ENSG00000235784	CHM13_G0015312	HNRNPA1P29	HNRNPA1P29	processed_pseudogene	processed_pseudogene	0.326667	0.383333	0.33	0.38	1	1	-0.0201549	0.0530506	0	0	1_to_1	identical gene model	0.999089	1	1	1	1	0												0
iPS	ENSG00000235785		ENSG00000235785	CHM13_G0017406	AL109767.1	AL109767.1	lncRNA	lncRNA					0	0					1_to_1	identical gene model		3	3	1	1	0									0	EFO_1000044	0.039515	0
iPS	ENSG00000235786	ZNRF3-IT1	ENSG00000235786	CHM13_G0037104	ZNRF3-IT1	ZNRF3-IT1	lncRNA	lncRNA	0.295	0.35	0.295	0.35	0	0			0	0	1_to_1	identical gene model		2	2	1	1	0	Path Problem, Clone Problem								0	EFO_0000707	0.031657	0
iPS	ENSG00000235787	RPL35AP8	ENSG00000235787	CHM13_G0038416	AC092047.1	AC092047.1	processed_pseudogene	processed_pseudogene					0	0			1	1	1_to_1	identical gene model		1	1	1	1	0												0
iPS	ENSG00000235790	PEF1-AS1	ENSG00000235790	CHM13_G0001002	PEF1-AS1	PEF1-AS1	lncRNA	lncRNA					0	0			1	1	1_to_1	exon_length_diff		4;4;6;5;4;5;5;4;4;4;5;5;5;5;5;4;4;5;5;6;4;2;3;2	4;4;6;5;4;5;5;4;4;4;5;5;5;5;5;4;4;5;5;6;4;2;3;2	24	24	0												0
iPS	ENSG00000235794	MTND3P21	ENSG00000235794	CHM13_G0002294	MTND3P21	MTND3P21	unprocessed_pseudogene	unprocessed_pseudogene					0	0					1_to_1	identical gene model		1	1	1	1	0												0
iPS	ENSG00000235795		ENSG00000235795	CHM13_G0002412	AC093157.2	AC093157.2	lncRNA	lncRNA	1.55167	1.8	1.705	1.99	1	1	-0.0196414	0.0530506	0	0	1_to_1	identical gene model		2	2	1	1	0												0
iPS	ENSG00000235797		ENSG00000235797	CHM13_G0056888	AL160275.2	AL160275.2	processed_pseudogene	processed_pseudogene					0	0					1_to_1	identical gene model		1	1	1	1	0												0
iPS	ENSG00000235802	HCFC1-AS1	ENSG00000235802	CHM13_G0059870	HCFC1-AS1	HCFC1-AS1	lncRNA	lncRNA	1.24	1.465	1.24	1.465	0	0			0	0	1_to_1	identical gene model		2	2	1	1	0	Variation, Path Problem											0
iPS	ENSG00000235803	MTCO2P23	ENSG00000235803	CHM13_G0006553	MTCO2P23	MTCO2P23	processed_pseudogene	processed_pseudogene					0	0					1_to_1	identical gene model	0.999117	1	1	1	1	0	GRC Housekeeping											0
iPS	ENSG00000235804		ENSG00000235804	CHM13_G0001863	AL357078.1	AL357078.1	processed_pseudogene	processed_pseudogene					0	0					1_to_1	identical gene model		2	2	1	1	0												0
iPS	ENSG00000235805	SOCS5P3	ENSG00000235805	CHM13_G0038481	SOCS5P3	SOCS5P3	processed_pseudogene	processed_pseudogene					0	0			1	1	1_to_1	identical gene model		1	1	1	1	0	Clone Problem											0
iPS	ENSG00000235806		ENSG00000235806	CHM13_G0058001	AF241728.1	AF241728.1	lncRNA	lncRNA	0.435	0.5	0.435	0.5	0	0			0	0	1_to_1	identical gene model		5	5	1	1	0												0
iPS	ENSG00000235808	MYL6P2	ENSG00000235808	CHM13_G0036163	MYL6P2	MYL6P2	processed_pseudogene	processed_pseudogene	0.94	1.1	0.94	1.1	0	0			0	0	1_to_1	identical gene model		1	1	1	1	0												0
iPS	ENSG00000235810		ENSG00000235810	CHM13_G0006398	AL731534.1	AL731534.1	processed_pseudogene	processed_pseudogene					0	0					1_to_1	identical gene model	0.996274	1	1	1	1	0	GRC Housekeeping											0
iPS	ENSG00000235811		ENSG00000235811	CHM13_G0004363	AL691482.2	AL691482.2	processed_pseudogene	processed_pseudogene					0	0					1_to_1	identical gene model		1	1	1	1	0												0
iPS	ENSG00000235812	ADAM21P1	ENSG00000235812	CHM13_G0016866	ADAM21P1	ADAM21P1	transcribed_processed_pseudogene	transcribed_processed_pseudogene					0	0			1	1	1_to_1	exon_length_diff		1;1	1;1	2	2	0									0	HP_0040185;Orphanet_1106	0.0022175	0
iPS	ENSG00000235813		ENSG00000235813	CHM13_G0059505	AL672032.1	AL672032.1	lncRNA	lncRNA					0	0					1_to_1	exon_length_diff		4	4	1	1	0									0	MONDO_0018531	0.012311	0
iPS	ENSG00000235815		ENSG00000235815	CHM13_G0049642	AL136099.1	AL136099.1	lncRNA	lncRNA	0.71	0.825	0.655	0.755	1	1	-0.0201625	0.0530506	0	0	1_to_1	identical gene model	0.996168	3	3	1	1	0	GRC Housekeeping											0
iPS	ENSG00000235816	PRELID1P3	ENSG00000235816	CHM13_G0006460	PRELID1P3	PRELID1P3	processed_pseudogene	processed_pseudogene	0.453333	0.546667	0.48	0.59	1	1	-0.0201264	0.0530506	0	0	1_to_1	identical gene model		1	1	1	1	0	GRC Housekeeping											0
iPS	ENSG00000235817		ENSG00000235817	CHM13_G0005012	AL158214.1	AL158214.1	processed_pseudogene	processed_pseudogene					0	0					1_to_1	identical gene model		1	1	1	1	0												0
iPS	ENSG00000235818	VN1R17P	ENSG00000235818	CHM13_G0005348	VN1R17P	VN1R17P	processed_pseudogene	processed_pseudogene					0	0					1_to_1	identical gene model	0.999449	1	1	1	1	0	Variation											0
iPS	ENSG00000235819		ENSG00000235819	CHM13_G0056346	AL158828.1	AL158828.1	lncRNA	lncRNA					0	0					1_to_1	identical gene model		2;2;3;4	2;2;3;4	4	4	0									0	EFO_0000519	0.01902	0
iPS	ENSG00000235820		ENSG00000235820	CHM13_G0034327	AL109935.1	AL109935.1	lncRNA	lncRNA					0	0					1_to_1	identical gene model		3	3	1	1	0												0
iPS	ENSG00000235821	IFITM4P	ENSG00000235821	CHM13_G0047309	IFITM4P	IFITM4P	processed_pseudogene	processed_pseudogene	2.17857	2.025	2	2.075	1	1	0.445589	0.189885	0	0	1_to_1	exon_length_diff		1	1	1	1	0	Path Problem, Variation, GRC Housekeeping								0	EFO_0000341	0.0014783	0
iPS	ENSG00000235823	OLMALINC	ENSG00000235823	CHM13_G0007201	OLMALINC	OLMALINC	lncRNA	lncRNA	9.93	11.68	10.435	12.345	1	1	-0.0358469	0.0530506	0.994815	0.994776	1_to_1	exon_length_diff		3;4;3;4;5;4;6;7;3;3;4;4;3;4;3;4;6;4;3;4;5;3;3;4;4;3;2;1;3;4;2;4;4;2;5;3	3;4;3;4;5;4;6;7;3;3;4;4;3;4;3;4;6;4;3;4;5;3;3;4;4;3;2;1;3;4;2;4;4;2;5;3	36	36	0				High Signal Region					0	EFO_0000616	0.019957	0
iPS	ENSG00000235824	LINC00837	ENSG00000235824	CHM13_G0005932	LINC00837	LINC00837	lncRNA	lncRNA					0	0					1_to_1	exon_length_diff		2;2;2;2;2;3;1	2;2;2;2;2;3;1	7	7	0	GRC Housekeeping								0	EFO_0000305	0.015287	0
iPS	ENSG00000235827	TUBB8P9	ENSG00000235827	CHM13_G0004909	TUBB8P9	TUBB8P9	unprocessed_pseudogene	unprocessed_pseudogene	0.2	0.225	0.2	0.225	0	0			0.5	0	1_to_1	exon_count_diff		4	3	1	1	0												0
iPS	ENSG00000235828	RPL36AP26	ENSG00000235828	CHM13_G0049961	RPL36AP26	RPL36AP26	processed_pseudogene	processed_pseudogene	2.4825	2.8775	2.195	2.56	1	1	-0.0205452	0.0530506	0.957823	0.957823	1_to_1	identical gene model		1	1	1	1	0												0
iPS	ENSG00000235829	TBCAP2	ENSG00000235829	CHM13_G0000455	TBCAP2	TBCAP2	processed_pseudogene	processed_pseudogene					0	0					1_to_1	identical gene model		2	2	1	1	0												0
iPS	ENSG00000235830	SRGAP3-AS4	ENSG00000235830	CHM13_G0037901	SRGAP3-AS4	SRGAP3-AS4	lncRNA	lncRNA					0	0					1_to_1	identical gene model	0.997411	3	3	1	1	0												0
iPS	ENSG00000235831	BHLHE40-AS1	ENSG00000235831	CHM13_G0037858	BHLHE40-AS1	BHLHE40-AS1	lncRNA	lncRNA	0.105	0.126667	0.105	0.13	0	1			0.990643	0.985836	1_to_1	exon_length_diff		3;4;3;4;3;2	3;4;3;4;3;2	6	6	0	GRC Housekeeping		High Signal Region	High Signal Region								0
iPS	ENSG00000235832	CNN2P3	ENSG00000235832	CHM13_G0055962	CNN2P3	CNN2P3	processed_pseudogene	processed_pseudogene					0	0				1	1_to_1	identical gene model	0.998232	1	1	1	1	1	Localization Problem, Gap, GRC Housekeeping, Path Problem		High Signal Region	High Signal Region								0
iPS	ENSG00000235833		ENSG00000235833	CHM13_G0031727	AC017099.1	AC017099.1	processed_pseudogene	processed_pseudogene	0.236667	0.26	0.23	0.26	1	0			0	0	1_to_1	identical gene model		1	1	1	1	0	Gap, Path Problem		High Signal Region	High Signal Region								0
iPS	ENSG00000235834		ENSG00000235834	CHM13_G0057765	Z93022.1	Z93022.1	lncRNA	lncRNA	0.16	0.2	0.16	0.2	0	0			0	0	1_to_1	identical gene model		2	2	1	1	0									0	EFO_0000305	0.026535	0
iPS	ENSG00000235836	KIF3AP1	ENSG00000235836	CHM13_G0040908	KIF3AP1	KIF3AP1	processed_pseudogene	processed_pseudogene					0	0					1_to_1	exon_length_diff		1	1	1	1	0												0
iPS	ENSG00000235837		ENSG00000235837	CHM13_G0049975	AC073333.1	AC073333.1	lncRNA	lncRNA	0.686667	0.796667	0.74	0.84	1	1	-0.0203175	0.0530506	0.88355	0.88355	1_to_1	identical gene model	0.997846	4	4	1	1	0												0
iPS	ENSG00000235838	HSP90AB7P	ENSG00000235838	CHM13_G0005612	HSP90AB7P	HSP90AB7P	processed_pseudogene	processed_pseudogene					0	0					1_to_1	identical gene model		1	1	1	1	0	GRC Housekeeping											0
iPS	ENSG00000235840		ENSG00000235840	CHM13_G0032154	AC012363.2	AC012363.2	lncRNA	lncRNA					0	0					1_to_1	identical gene model		3	3	1	1	0	Path Problem											0
iPS	ENSG00000235843		ENSG00000235843	CHM13_G0005882	AL390961.2	AL390961.2	lncRNA	lncRNA	0.57	0.68	0.57	0.68	0	0			0	0	1_to_1	exon_length_diff		2	2	1	1	0	GRC Housekeeping											0
iPS	ENSG00000235845		ENSG00000235845	CHM13_G0038489	AC098649.1	AC098649.1	lncRNA	lncRNA					0	0					1_to_1	identical gene model		2	2	1	1	0												0
iPS	ENSG00000235847	LDHAP7	ENSG00000235847	CHM13_G0031348	LDHAP7	LDHAP7	processed_pseudogene	processed_pseudogene	1.09667	0.754	1.26	0.81	1	1	-0.392292	0.485985	0.567143	0.635556	1_to_1	identical gene model		1	1	1	1	0												0
iPS	ENSG00000235848	RMDN2-AS1	ENSG00000235848	CHM13_G0030579	RMDN2-AS1	RMDN2-AS1	lncRNA	lncRNA	0.543333	0.65	0.46	0.53	1	1	-0.0200274	0.0530506	0	0	1_to_1	exon_length_diff		7;4;4;3;3;4;3;3;2;3;2;3;2;3	7;4;4;3;3;4;3;3;2;3;2;3;2;3	14	14	0	Variation, GRC Housekeeping								0	MONDO_0100096	0.019569	0
iPS	ENSG00000235849	HS6ST2-AS1	ENSG00000235849	CHM13_G0059467	HS6ST2-AS1	HS6ST2-AS1	lncRNA	lncRNA					0	0					1_to_1	exon_length_diff		3	3	1	1	0									0	MONDO_0014722	0.0036958	0
iPS	ENSG00000235852		ENSG00000235852	CHM13_G0033165	AC005540.1	AC005540.1	lncRNA	lncRNA	0.36	0.39	0.36	0.39	0	0			0.875	0.875	1_to_1	exon_length_diff		2	2	1	1	0												0
iPS	ENSG00000235855	OR7E145P	ENSG00000235855	CHM13_G0009706	OR7E145P	OR7E145P	unprocessed_pseudogene	unprocessed_pseudogene					0	0					1_to_1	identical gene model	0.998972	1	1	1	1	0												0
iPS	ENSG00000235858		ENSG00000235858	CHM13_G0006820	AL359195.1	AL359195.1	lncRNA	lncRNA					0	0					1_to_1	identical gene model		2	2	1	1	0	GRC Housekeeping											0
iPS	ENSG00000235859		ENSG00000235859	CHM13_G0050230	AC006978.1	AC006978.1	processed_pseudogene	processed_pseudogene	30.345	35.3075	27.07	32.61	1	1	-0.0197404	0.0530506	0	0	1_to_1	identical gene model		1	1	1	1	0												0
iPS	ENSG00000235861		ENSG00000235861	CHM13_G0034111	AC005237.2	AC005237.2	processed_pseudogene	processed_pseudogene					0	0					1_to_1	identical gene model	0.997256	1	1	1	1	0	GRC Housekeeping											0
iPS	ENSG00000235862		ENSG00000235862	CHM13_G0004661	AL590648.2	AL590648.2	lncRNA	lncRNA	0.11	0.14	0.11	0.14	0	0			0.916667	0.916667	1_to_1	identical gene model	0.998912	2	2	1	1	0									0	EFO_0000400	0.0021498	0
iPS	ENSG00000235863	B3GALT4	ENSG00000235863	CHM13_G0047610	B3GALT4	B3GALT4	protein_coding	protein_coding	10.2737	11.9362	9.94	11.775	1	1	-0.0198248	0.0530506	0.00943396	0.00943396	1_to_1	identical gene model		1;2	1;2	2	2	0	Path Problem, Variation, GRC Housekeeping								0	EFO_0007985	0.10414	0
iPS	ENSG00000235864	HSPA8P6	ENSG00000235864	CHM13_G0033502	HSPA8P6	HSPA8P6	processed_pseudogene	processed_pseudogene	0.333333	0.3275	0.32	0.3	1	1	-0.0201106	0.0530506	0	0	1_to_1	identical gene model		1	1	1	1	0												0
iPS	ENSG00000235865	GSN-AS1	ENSG00000235865	CHM13_G0056954	GSN-AS1	GSN-AS1	lncRNA	lncRNA	0.284286	0.351429	0.2	0.3	1	1	-0.0706561	0.125228	0.186066	0.178568	1_to_1	exon_length_diff		1	1	1	1	0									0	EFO_0000729	0.0076074	0
iPS	ENSG00000235868	GAPDHP31	ENSG00000235868	CHM13_G0011389	GAPDHP31	GAPDHP31	processed_pseudogene	processed_pseudogene					0	0					1_to_1	identical gene model	0.998816	1	1	1	1	0												0
iPS	ENSG00000235869		ENSG00000235869	CHM13_G0003953	Z99127.1	Z99127.1	processed_pseudogene	processed_pseudogene	1.1	1.32	1.1	1.32	0	0			0	0	1_to_1	identical gene model		1	1	1	1	0												0
iPS	ENSG00000235871		ENSG00000235871	CHM13_G0032106	AC062016.2	AC062016.2	processed_pseudogene	processed_pseudogene					0	0					1_to_1	identical gene model		1	1	1	1	0	Path Problem											0
iPS	ENSG00000235872		ENSG00000235872	CHM13_G0012872	AC078777.1	AC078777.1	lncRNA	lncRNA					0	0			1	1	1_to_1	exon_length_diff		3	3	1	1	0									0	EFO_0003060	0.028975	0
iPS	ENSG00000235875	ARHGEF7-AS2	ENSG00000235875	CHM13_G0015554	ARHGEF7-AS2	ARHGEF7-AS2	lncRNA	lncRNA	0.205	0.2325	0.2	0.235	1	1	-0.0200106	0.0530506	0.3	0.3	1_to_1	identical gene model	0.999729	2	2	1	1	0									0	Orphanet_100	0.0055744	0
iPS	ENSG00000235876	FEM1AP4	ENSG00000235876	CHM13_G0014245	FEM1AP4	FEM1AP4	processed_pseudogene	processed_pseudogene					0	0					1_to_1	identical gene model	0.999194	1	1	1	1	0	Unknown											0
iPS	ENSG00000235879	FAR1P1	ENSG00000235879	CHM13_G0015277	FAR1P1	FAR1P1	processed_pseudogene	processed_pseudogene					0	0					1_to_1	identical gene model	0.999143	1	1	1	1	0												0
iPS	ENSG00000235880		ENSG00000235880	CHM13_G0055196	AL158832.1	AL158832.1	lncRNA	lncRNA					0	0					1_to_1	identical gene model	0.993835	2	2	1	1	0												0
iPS	ENSG00000235881		ENSG00000235881	CHM13_G0031988	AC114776.1	AC114776.1	lncRNA	lncRNA					0	0	-0.0202357	0.0530506	0	0	1_to_1	identical gene model		2	2	1	1	0	Path Problem								0	EFO_0000305	0.014958	0
iPS	ENSG00000235884	LINC00941	ENSG00000235884	CHM13_G0011910	LINC00941	LINC00941	lncRNA	lncRNA					0	0			1	1	1_to_1	identical gene model	0.999956	5	5	1	1	0									0	EFO_0000199	0.036958	0
iPS	ENSG00000235885	LINC01828	ENSG00000235885	CHM13_G0031050	LINC01828	LINC01828	lncRNA	lncRNA					0	0			0.75	0.75	1_to_1	exon_length_diff		6;6;4;4;3;5;9;3;3;2;3;5;4;3	6;6;4;4;3;5;9;3;3;2;3;5;4;3	14	14	0									0	EFO_0000305	0.025291	0
iPS	ENSG00000235886		ENSG00000235886	CHM13_G0038457	AC006055.1	AC006055.1	lncRNA	lncRNA					0	0					1_to_1	identical gene model	0.998489	3	3	1	1	0												0
iPS	ENSG00000235887	LINC02799	ENSG00000235887	CHM13_G0002870	LINC02799	LINC02799	lncRNA	lncRNA					0	0					1_to_1	identical gene model		3	3	1	1	1	Gap, Clone Problem, Path Problem		High Signal Region	Low Mappability								0
iPS	ENSG00000235888	LINC02940	ENSG00000235888	CHM13_G0036141	AF064858.1	AF064858.1	lncRNA	lncRNA	0.305714	0.291429	0.28	0.31	1	1	0.0107941	0.737464	0.760928	0.772196	1_to_1	exon_count_diff		2;3;5;5;2;3	2;3;4;5;2;3	6	6	0									0	HP_0100806	0.010861	0
iPS	ENSG00000235890	TSPEAR-AS1	ENSG00000235890	CHM13_G0036318	TSPEAR-AS1	TSPEAR-AS1	lncRNA	lncRNA	4.27	4.98875	3.965	4.63	1	1	-0.019875	0.0530506	0	0	1_to_1	identical gene model	0.999817	6;3	6;3	2	2	0									0	EFO_0000365	0.028539	0
iPS	ENSG00000235892	PKMP2	ENSG00000235892	CHM13_G0058523	PKMP2	PKMP2	processed_pseudogene	processed_pseudogene	0.13	0.15	0.13	0.15	0	0			0	0	1_to_1	identical gene model	0.998807	1	1	1	1	0												0
iPS	ENSG00000235893		ENSG00000235893	CHM13_G0055950	BX284632.1	BX284632.1	processed_pseudogene	processed_pseudogene	0.57		0.57		0	0			0	1	1_to_1	exon_length_diff		1	1	1	1	1	Gap, Localization Problem, GRC Housekeeping, Path Problem		High Signal Region	High Signal Region								0
iPS	ENSG00000235896																									0												0
iPS	ENSG00000235897	TM4SF19-AS1	ENSG00000235897	CHM13_G0040931	TM4SF19-AS1	TM4SF19-AS1	lncRNA	lncRNA	1.04	1.19	0.73	0.805	1	1	-0.0203421	0.0530506	0.240278	0.240278	1_to_1	identical gene model	0.999923	2;2;2	2;2;2	3	3	0	Unknown											0
iPS	ENSG00000235899	LINC01564	ENSG00000235899	CHM13_G0048096	LINC01564	LINC01564	lncRNA	lncRNA					0	0					1_to_1	identical gene model	0.99953	5;3;3	5;3;3	3	3	0	GRC Housekeeping								0	EFO_0003060	0.028284	0
iPS	ENSG00000235901		ENSG00000235901	CHM13_G0056696	AL442644.1	AL442644.1	processed_pseudogene	processed_pseudogene					0	0					1_to_1	identical gene model		1	1	1	1	0												0
iPS	ENSG00000235902		ENSG00000235902	CHM13_G0043559	AC108472.1	AC108472.1	lncRNA	lncRNA	0.8975	1.0375	0.98	1.17	1	1	-0.0199419	0.0530506	0	0	1_to_1	identical gene model		2	2	1	1	0												0
iPS	ENSG00000235903	CPB2-AS1	ENSG00000235903	CHM13_G0014792	CPB2-AS1	CPB2-AS1	lncRNA	lncRNA	0.285714	0.34	0.21	0.25	1	1	-0.0203949	0.0530506	0.905403	0.906891	1_to_1	exon_length_diff		3;3;3;4;4;4;3;6;6;5;3;5;4;2;4;5;3;3	3;3;3;4;4;4;3;6;6;5;3;5;4;2;4;5;3;3	18	18	0									0	EFO_0003758	0.010669	0
iPS	ENSG00000235904	RBMS3-AS3	ENSG00000235904	CHM13_G0038202	RBMS3-AS3	RBMS3-AS3	lncRNA	lncRNA	0.233333	0.273333	0.18	0.21	1	1	-0.020169	0.0530506	0.479365	0.479365	1_to_1	identical gene model	0.998362	4;3;2;2;3	4;3;2;2;3	5	5	0				High Signal Region								0
iPS	ENSG00000235907		ENSG00000235907	CHM13_G0001080	AC115285.1	AC115285.1	processed_pseudogene	processed_pseudogene	0.64	0.785	0.57	0.7	1	1	-0.0201404	0.0530506	0	0	1_to_1	identical gene model		1	1	1	1	0												0
iPS	ENSG00000235908	RHOA-IT1	ENSG00000235908	CHM13_G0038651	RHOA-IT1	RHOA-IT1	lncRNA	lncRNA	0.78	0.923333	0.675	0.815	1	1	-0.0201744	0.0530506	0	0	1_to_1	identical gene model		2	2	1	1	0									0	EFO_0000400	0.0027476	0
iPS	ENSG00000235910	APOA1-AS	ENSG00000235910	CHM13_G0010710	APOA1-AS	APOA1-AS	lncRNA	lncRNA	0.418571	0.495714	0.3	0.36	1	1	-0.0200398	0.0530506	0.361742	0.361742	1_to_1	identical gene model		2;3	2;3	2	2	0	Clone Problem								0	EFO_0003060	0.030002	0
iPS	ENSG00000235911		ENSG00000235911	CHM13_G0030234	AC019055.1	AC019055.1	lncRNA	lncRNA					0	0					1_to_1	identical gene model		2	2	1	1	0												0
iPS	ENSG00000235912		ENSG00000235912	CHM13_G0000884	AL031729.1	AL031729.1	processed_pseudogene	processed_pseudogene	104.134	122.055	52.58	61.165	1	1	-0.0198452	0.0530506	0.532995	0.532995	1_to_1	identical gene model		1	1	1	1	0												0
iPS	ENSG00000235914	MACROD2-AS1	ENSG00000235914	CHM13_G0034445	MACROD2-AS1	MACROD2-AS1	lncRNA	lncRNA	0.38	0.43	0.38	0.43	0	0			0	0	1_to_1	identical gene model	0.999229	3;2;3;2	3;2;3;2	4	4	0									0	EFO_0002496;EFO_1001841	0.051956	0
iPS	ENSG00000235916	MRPS18CP7	ENSG00000235916	CHM13_G0058400	AC233279.1	AC233279.1	processed_pseudogene	processed_pseudogene	1.63	2.104	1.62	2.21	1	1	-0.0801995	0.247868	0	0	1_to_1	identical gene model		1	1	1	1	0	Path Problem											0
iPS	ENSG00000235917	MTCO2P11	ENSG00000235917	CHM13_G0055264	MTCO2P11	MTCO2P11	unprocessed_pseudogene	unprocessed_pseudogene	0.46	0.57	0.46	0.57	0	0			0	0	1_to_1	identical gene model	0.998023	2	2	1	1	0												0
iPS	ENSG00000235919	ASH1L-AS1	ENSG00000235919	CHM13_G0003393	ASH1L-AS1	ASH1L-AS1	lncRNA	lncRNA	21.0575	24.5987	20.75	24.625	1	1	-0.0195777	0.0530506	0.468662	0.468662	1_to_1	identical gene model		2;2	2;2	2	2	0									0	EFO_0000275	0.0018479	0
iPS	ENSG00000235920	THRAP3P3	ENSG00000235920	CHM13_G0049928	THRAP3P3	THRAP3P3	processed_pseudogene	processed_pseudogene	0.305	0.34	0.305	0.34	0	0			0	0	1_to_1	identical gene model		1	1	1	1	0												0
iPS	ENSG00000235922		ENSG00000235922	CHM13_G0035191	AL354766.1	AL354766.1	processed_pseudogene	processed_pseudogene					0	0					1_to_1	identical gene model		1	1	1	1	0												0
iPS	ENSG00000235924	ZNRF2P3	ENSG00000235924	CHM13_G0006800	ZNRF2P3	ZNRF2P3	processed_pseudogene	processed_pseudogene	1.16	1.37	1.16	1.37	0	0			0	0	1_to_1	identical gene model		1	1	1	1	0	GRC Housekeeping											0
iPS	ENSG00000235926	RPS29P15	ENSG00000235926	CHM13_G0051562	RPS29P15	RPS29P15	processed_pseudogene	processed_pseudogene					0	0					1_to_1	identical gene model		1	1	1	1	0	Clone Problem, Variation, Path Problem											0
iPS	ENSG00000235927	NEXN-AS1	ENSG00000235927	CHM13_G0002037	NEXN-AS1	NEXN-AS1	lncRNA	lncRNA	0.6375	0.88125	0.615	0.82	1	1	-0.242436	0.0530506	0.189881	0.166919	1_to_1	exon_length_diff		3	3	1	1	0									0	EFO_0005842	0.0036524	0
iPS	ENSG00000235929	TPT1P14	ENSG00000235929	CHM13_G0057719	TPT1P14	TPT1P14	processed_pseudogene	processed_pseudogene					0	0					1_to_1	identical gene model		1	1	1	1	0												0
iPS	ENSG00000235930	HSPE1P12	ENSG00000235930	CHM13_G0011552	HSPE1P12	HSPE1P12	processed_pseudogene	processed_pseudogene					0	0					1_to_1	identical gene model		1	1	1	1	0												0
iPS	ENSG00000235931	LINC01553	ENSG00000235931	CHM13_G0006424	LINC01553	LINC01553	lncRNA	lncRNA					0	0			1	1	1_to_1	exon_length_diff		3;2;1	3;2;1	3	3	0	GRC Housekeeping								0	EFO_0000305	0.040774	0
iPS	ENSG00000235932		ENSG00000235932	CHM13_G0015649	AL359955.2	AL359955.2	processed_pseudogene	processed_pseudogene					0	0			1		1_to_1	exon_length_diff		1	1	1	1	1	Localization Problem, Gap, GRC Housekeeping, Path Problem		High Signal Region									0
iPS	ENSG00000235933	LINC01779	ENSG00000235933	CHM13_G0002705	LINC01779	LINC01779	lncRNA	lncRNA					0	0					1_to_1	identical gene model		2	2	1	1	0												0
iPS	ENSG00000235934		ENSG00000235934	CHM13_G0032853	AC007405.2	AC007405.2	lncRNA	lncRNA	0.53	0.453333	0.53	0.57	0	1			0.3125	0.208333	1_to_1	exon_length_diff		2;2;3;3	2;2;3;3	4	4	0	Path Problem								0	EFO_0001064	0.0062502	0
iPS	ENSG00000235937	RPL21P30	ENSG00000235937	CHM13_G0030824	RPL21P30	RPL21P30	processed_pseudogene	processed_pseudogene					0	0					1_to_1	identical gene model		2	2	1	1	0												0
iPS	ENSG00000235938																									0												0
iPS	ENSG00000235939		ENSG00000235939	CHM13_G0006321	AL138760.1	AL138760.1	lncRNA	lncRNA	0.45	0.51	0.45	0.51	0	0			0	0	1_to_1	identical gene model		2	2	1	1	0	Gap, GRC Housekeeping, Path Problem											0
iPS	ENSG00000235940	MTND1P21	ENSG00000235940	CHM13_G0005781	MTND1P21	MTND1P21	processed_pseudogene	processed_pseudogene					0	0					1_to_1	identical gene model		1	1	1	1	0	GRC Housekeeping											0
iPS	ENSG00000235942	LCE6A	ENSG00000235942	CHM13_G0003226	LCE6A	LCE6A	protein_coding	protein_coding					0	0					1_to_1	identical gene model		2	2	1	1	0									0	EFO_0000305	0.036588	0
iPS	ENSG00000235943	TMEM212-IT1	ENSG00000235943	CHM13_G0040476	TMEM212-IT1	TMEM212-IT1	lncRNA	lncRNA					0	0					1_to_1	exon_length_diff		2	2	1	1	0												0
iPS	ENSG00000235944	ZNF815P	ENSG00000235944	CHM13_G0049827	ZNF815P	ZNF815P	transcribed_unprocessed_pseudogene	transcribed_unprocessed_pseudogene	2.77375	3.02375	2.81	3.045	1	1	0.206856	0.0530506	0.868536	0.888681	1_to_1	identical gene model	0.999447	6;4;6;4;2	6;4;6;4;2	5	5	0												0
iPS	ENSG00000235945		ENSG00000235945	CHM13_G0051814	AC002543.1	AC002543.1	processed_pseudogene	processed_pseudogene	0.26	0.31	0.26	0.31	0	0			0.444444	0.444444	1_to_1	identical gene model		4	4	1	1	0												0
iPS	ENSG00000235946	H2BW3P	ENSG00000235946	CHM13_G0059069	H2BW3P	H2BW3P	processed_pseudogene	processed_pseudogene	6.6275		4.765		1	0			0	1	1_to_1	identical gene model		1	1	1	1	0	Path Problem			High Signal Region								0
iPS	ENSG00000235947	EGOT	ENSG00000235947	CHM13_G0037855	EGOT	EGOT	lncRNA	lncRNA					0	0					1_to_1	identical gene model		2	2	1	1	0									0	EFO_0000311	0.076598	0
iPS	ENSG00000235951		ENSG00000235951	CHM13_G0033401	AC009965.2	AC009965.2	processed_pseudogene	processed_pseudogene					0	0					1_to_1	identical gene model	0.999335	2	2	1	1	0												0
iPS	ENSG00000235954	TTC28-AS1	ENSG00000235954	CHM13_G0037083	TTC28-AS1	TTC28-AS1	lncRNA	lncRNA	32.9663	38.2612	31.76	36.625	1	1	-0.0173125	0.0659327	0.968613	0.968691	1_to_1	exon_length_diff		4;4;6;2;4;2;5;4;6;7;3;3;6;2;6;3;2;7;3;2;4;2;6;3;5;3;5;4;2;4;5;3;5;4;4;2	4;4;6;2;4;2;5;4;6;7;3;3;6;2;6;3;2;7;3;2;4;2;6;3;5;3;5;4;2;4;5;3;5;4;4;2	36	36	0	Clone Problem								0	EFO_0000637	0.020112	0
iPS	ENSG00000235955	CICP20	ENSG00000235955	CHM13_G0050523	CICP20	CICP20	processed_pseudogene	processed_pseudogene	0.1	0.105	0.1	0.105	0	0			0	0	1_to_1	identical gene model		1	1	1	1	0												0
iPS	ENSG00000235957	COX7CP1	ENSG00000235957	CHM13_G0014850	COX7CP1	COX7CP1	processed_pseudogene	processed_pseudogene	260.837	301.241	229.37	263.995	1	1	-0.0115373	0.333705	0.122179	0.122906	1_to_1	identical gene model		1	1	1	1	0												0
iPS	ENSG00000235958	UBOX5-AS1	ENSG00000235958	CHM13_G0034254	UBOX5-AS1	UBOX5-AS1	lncRNA	lncRNA	0.14	0.165	0.14	0.165	0	0			0.953571	0.953571	1_to_1	identical gene model	0.999819	7;3	7;3	2	2	0												0
iPS	ENSG00000235959		ENSG00000235959	CHM13_G0031662	AC009237.6	AC009237.6	processed_pseudogene	processed_pseudogene					0	0					1_to_1	identical gene model		1	1	1	1	0	Variation, Path Problem			Low Mappability								0
iPS	ENSG00000235961	PNMA6A	ENSG00000235961	CHM13_G0059826	PNMA6A	PNMA6A	protein_coding	protein_coding	7.38	2.48	7.09	2.745	1	1	2.30106	9.72878e-05	0.355472	0.759222	1_to_1	exon_length_diff		2	2	1	1	0	Path Problem			Low Mappability					0	EFO_0000220	0.0036958	0
iPS	ENSG00000235962	RPL7AP53	ENSG00000235962	CHM13_G0006013	RPL7AP53	RPL7AP53	processed_pseudogene	processed_pseudogene	0.313333	0.37	0.37	0.45	1	1	-0.0201724	0.0530506	0.5	0.6	1_to_1	identical gene model	0.999243	1	1	1	1	0	GRC Housekeeping											0
iPS	ENSG00000235963	MCCD1P1	ENSG00000235963	CHM13_G0047326	MCCD1P1	MCCD1P1	unprocessed_pseudogene	unprocessed_pseudogene					0	0					1_to_1	identical gene model	0.992597	2	2	1	1	0	Gap, Path Problem, Variation, GRC Housekeeping											0
iPS	ENSG00000235964	FXYD6P2	ENSG00000235964	CHM13_G0006093	FXYD6P2	FXYD6P2	processed_pseudogene	processed_pseudogene					0	0					1_to_1	identical gene model	0.997914	1	1	1	1	0	GRC Housekeeping											0
iPS	ENSG00000235965		ENSG00000235965	CHM13_G0035771	AP000431.2	AP000431.2	lncRNA	lncRNA					0	0					1_to_1	identical gene model		2	2	1	1	0												0
iPS	ENSG00000235967	COX5BP3	ENSG00000235967	CHM13_G0052111	COX5BP3	COX5BP3	processed_pseudogene	processed_pseudogene					0	0					1_to_1	identical gene model	0.999455	1	1	1	1	0												0
iPS	ENSG00000235968	FBXL12P1	ENSG00000235968	CHM13_G0031058	FBXL12P1	FBXL12P1	processed_pseudogene	processed_pseudogene					0	0					1_to_1	exon_length_diff		2	2	1	1	0												0
iPS	ENSG00000235969	CHEK2P4	ENSG00000235969	CHM13_G0036484	CHEK2P4	CHEK2P4	unprocessed_pseudogene	unprocessed_pseudogene					0	0					1_to_1	identical gene model	0.997248	3	3	1	1	0	Clone Problem											0
iPS	ENSG00000235972		ENSG00000235972	CHM13_G0049338	AL355497.2	AL355497.2	lncRNA	lncRNA					0	0					1_to_1	identical gene model	0.998882	2	2	1	1	0												0
iPS	ENSG00000235974	VN2R19P	ENSG00000235974	CHM13_G0029884	VN2R19P	VN2R19P	unitary_pseudogene	unitary_pseudogene	0.66	0.746667	0.645	0.75	1	1	-0.0198658	0.0530506	0	0	1_to_1	identical gene model	0.99976	3	3	1	1	0												0
iPS	ENSG00000235975	TPM2P1	ENSG00000235975	CHM13_G0059608	Z83313.1	Z83313.1	processed_pseudogene	processed_pseudogene	0.22	0.24	0.22	0.24	0	0			0	0	1_to_1	identical gene model		1	1	1	1	0												0
iPS	ENSG00000235976	H2BP8	ENSG00000235976	CHM13_G0058985	H2BP8	H2BP8	processed_pseudogene	processed_pseudogene					0	0					1_to_1	exon_length_diff		1	1	1	1	0												0
iPS	ENSG00000235978		ENSG00000235978	CHM13_G0037857	AC018816.1	AC018816.1	lncRNA	lncRNA	1.47	1.74	1.47	1.74	0	0			0.96875	0.96875	1_to_1	identical gene model	0.999746	3;4;4;4;5;2;2	3;4;4;4;5;2;2	7	7	0	GRC Housekeeping								0	EFO_0000641	0.0082275	0
iPS	ENSG00000235979		ENSG00000235979	CHM13_G0023455	AC004448.2	AC004448.2	lncRNA	lncRNA	0.215	0.25	0.215	0.25	0	0			0.814815	0.814815	1_to_1	identical gene model	0.99969	4;4;2;2;2;3;2;2;2;4;2;3;3;2;3	4;4;2;2;2;3;2;2;2;4;2;3;3;2;3	15	15	0	Clone Problem											0
iPS	ENSG00000235984	GPC5-AS1	ENSG00000235984	CHM13_G0015306	GPC5-AS1	GPC5-AS1	lncRNA	lncRNA					0	0					1_to_1	identical gene model		4;4	4;4	2	2	0									0	EFO_0000676	0.014612	0
iPS	ENSG00000235988		ENSG00000235988	CHM13_G0002980	AC245100.5	AC245100.5	processed_pseudogene	processed_pseudogene	3.44	3.945	3.44	3.945	0	0			0	0	1_to_1	identical gene model		1	1	1	1	0	Gap, Missing sequence, Clone Problem, Path Problem											0
iPS	ENSG00000235989	MORC2-AS1	ENSG00000235989	CHM13_G0037187	MORC2-AS1	MORC2-AS1	lncRNA	lncRNA	0.385	0.4425	0.37	0.445	1	1	-0.0199626	0.0530506	0.99864	0.998636	1_to_1	exon_length_diff		2;2;3;3;2;3	2;2;3;3;2;3	6	6	0	Clone Problem								0	EFO_1000044	0.034046	0
iPS	ENSG00000235990	RPL23AP20	ENSG00000235990	CHM13_G0005234	RPL23AP20	RPL23AP20	processed_pseudogene	processed_pseudogene	1.12667	1.37667	1.02	1.27	1	1	-0.0200606	0.0530506	0	0	1_to_1	identical gene model	0.997145	1	1	1	1	0												0
iPS	ENSG00000235991		ENSG00000235991	CHM13_G0059940	BX293995.1	BX293995.1	unprocessed_pseudogene	unprocessed_pseudogene					0	0					1_to_1	identical gene model		8	8	1	1	0	Path Problem			High Signal Region								0
iPS	ENSG00000235992	GRAMD4P2	ENSG00000235992	CHM13_G0036467	GRAMD4P2	GRAMD4P2	processed_pseudogene	processed_pseudogene					0	0					1_to_1	identical gene model	0.997651	2	2	1	1	0	Path Problem, Clone Problem			High Signal Region								0
iPS	ENSG00000235993		ENSG00000235993	CHM13_G0033830	AC007559.1	AC007559.1	processed_pseudogene	processed_pseudogene					0	0					1_to_1	identical gene model		1	1	1	1	0												0
iPS	ENSG00000235994		ENSG00000235994	CHM13_G0049628	HGC6.3	HGC6.3	lncRNA	lncRNA	2.31143	1.9825	1.47	1.335	1	1	-0.0377914	0.9018	0.369835	0.286526	1_to_1	exon_count_diff		1;3	2;3	2	2	0									0	EFO_0001064	0.041711	0
iPS	ENSG00000235995	UBE2V1P6	ENSG00000235995	CHM13_G0032820	UBE2V1P6	UBE2V1P6	processed_pseudogene	processed_pseudogene					0	0					1_to_1	exon_count_diff		2	1	1	1	0	Path Problem											0
iPS	ENSG00000235996		ENSG00000235996	CHM13_G0034527	AL136090.1	AL136090.1	lncRNA	lncRNA					0	0					1_to_1	identical gene model		2	2	1	1	0												0
iPS	ENSG00000235997	LINC01936	ENSG00000235997	CHM13_G0030472	LINC01936	LINC01936	lncRNA	lncRNA					0	0			1	1	1_to_1	identical gene model	0.999952	3;2;3;2;3	3;2;3;2;3	5	5	0									0	EFO_0000365	0.041711	0
iPS	ENSG00000235998	TAAR7P	ENSG00000235998	CHM13_G0049034	TAAR7P	TAAR7P	unprocessed_pseudogene	unprocessed_pseudogene					0	0					1_to_1	identical gene model		1	1	1	1	0	Variation											0
iPS	ENSG00000235999																									0												0
iPS	ENSG00000236003		ENSG00000236003	CHM13_G0036679	AC007731.3	AC007731.3	lncRNA	lncRNA	0.48	0.59	0.48	0.59	0	0			0	0	1_to_1	identical gene model		3	3	1	1	0	Gap, Clone Problem											0
iPS	ENSG00000236004		ENSG00000236004	CHM13_G0001609	AL139156.3	AL139156.3	processed_pseudogene	processed_pseudogene					0	0					1_to_1	exon_length_diff		1	1	1	1	0												0
iPS	ENSG00000236005		ENSG00000236005	CHM13_G0056762	AL389915.1	AL389915.1	processed_pseudogene	processed_pseudogene					0	0					1_to_1	identical gene model		2	2	1	1	0												0
iPS	ENSG00000236007	MTCO1P46	ENSG00000236007	CHM13_G0033529	MTCO1P46	MTCO1P46	processed_pseudogene	processed_pseudogene					0	0					1_to_1	identical gene model		1	1	1	1	0												0
iPS	ENSG00000236008	LINC01814	ENSG00000236008	CHM13_G0030066	LINC01814	LINC01814	lncRNA	lncRNA	0.448333	0.516667	0.41	0.475	1	1	-0.0475477	0.59416	0.717618	0.718392	1_to_1	exon_length_diff		4;5;5;4;3;6;5;5;6;6;5;5	4;5;5;4;3;6;5;5;6;6;5;5	12	12	0									0	EFO_0000182	0.0068992	0
iPS	ENSG00000236009		ENSG00000236009	CHM13_G0000656	AL592309.2	AL592309.2	lncRNA	lncRNA					0	0			1	1	1_to_1	identical gene model		3;3	3;3	2	2	0												0
iPS	ENSG00000236012	HIGD1AP12	ENSG00000236012	CHM13_G0002590	HIGD1AP12	HIGD1AP12	processed_pseudogene	processed_pseudogene					0	0					1_to_1	identical gene model		1	1	1	1	0												0
iPS	ENSG00000236013	LINC02941	ENSG00000236013	CHM13_G0049186	AL357146.1	AL357146.1	lncRNA	lncRNA					0	0					1_to_1	identical gene model	0.999955	4;4;3;3;2;4;4;4;5;4;4;3;4;3;3;3;2	4;4;3;3;2;4;4;4;5;4;4;3;4;3;3;3;2	17	17	0												0
iPS	ENSG00000236015		ENSG00000236015	CHM13_G0050400	AC011290.2	AC011290.2	processed_pseudogene	processed_pseudogene	6.94	8.035	5.94	6.95	1	1	-0.0200814	0.0530506	0	0	1_to_1	identical gene model		1	1	1	1	0												0
iPS	ENSG00000236017	ASMTL-AS1	ENSG00000236017	CHM13_G0057560	ASMTL-AS1	ASMTL-AS1	lncRNA	lncRNA		4.87286		3.81	0	1			1	0.879094	1_to_1	exon_count_diff		4;8;6;6;6	2;4;3;3;3	5	5	0			High Signal Region	High Signal Region					0	EFO_0000182	0.05248	0
iPS	ENSG00000236018		ENSG00000236018	CHM13_G0052681	AC004898.1	AC004898.1	processed_pseudogene	processed_pseudogene	0.335	0.3875	0.345	0.42	1	1	-0.0200477	0.0530506	0.35	0.35	1_to_1	identical gene model		2	2	1	1	0												0
iPS	ENSG00000236021	COP1-DT	ENSG00000236021	CHM13_G0003974	AL591043.2	AL591043.2	lncRNA	lncRNA	0.113333	0.2275	0.11	0.13	1	1	-0.218907	0.334388	0.416667	0.333333	1_to_1	identical gene model	0.998783	3;6;6	3;6;6	3	3	0												0
iPS	ENSG00000236022		ENSG00000236022	CHM13_G0023442	AC106017.1	AC106017.1	lncRNA	lncRNA					0	0			1	1	1_to_1	identical gene model	0.999613	3;3;2	3;3;2	3	3	0			High Signal Region	High Signal Region								0
iPS	ENSG00000236024	PRRX2-AS1	ENSG00000236024	CHM13_G0057198	PRRX2-AS1	PRRX2-AS1	lncRNA	lncRNA					0	0					1_to_1	identical gene model		2	2	1	1	0									0	EFO_0000519	0.012183	0
iPS	ENSG00000236025		ENSG00000236025	CHM13_G0004207	AL139135.1	AL139135.1	processed_pseudogene	processed_pseudogene					0	0					1_to_1	identical gene model		1	1	1	1	0												0
iPS	ENSG00000236026		ENSG00000236026	CHM13_G0031657	AC009237.7	AC009237.7	processed_pseudogene	processed_pseudogene					0	0					1_to_1	identical gene model		1	1	1	1	0	Variation, Path Problem			Low Mappability								0
iPS	ENSG00000236027	PATE3	ENSG00000236027	CHM13_G0011005	PATE3	PATE3	protein_coding	protein_coding	0.17	0.2	0.17	0.2	0	0			0	0	1_to_1	identical gene model	0.999822	3	3	1	1	0									0	EFO_0004584	0.048856	0
iPS	ENSG00000236028		ENSG00000236028	CHM13_G0035193	AL354766.2	AL354766.2	lncRNA	lncRNA					0	0					1_to_1	identical gene model		2	2	1	1	0									0	EFO_0000305	0.0096011	0
iPS	ENSG00000236029																									0												0
iPS	ENSG00000236031		ENSG00000236031	CHM13_G0005266	AL591721.1	AL591721.1	lncRNA	lncRNA	0.558	0.652	0.4	0.49	1	1	-0.0201064	0.0530506	0	0	1_to_1	identical gene model	0.999235	3	3	1	1	0									0	EFO_1000044	0.040247	0
iPS	ENSG00000236032	OR5H14	ENSG00000236032	CHM13_G0039243	OR5H14	OR5H14	protein_coding	protein_coding					0	0					1_to_1	identical gene model		2;1	2;1	2	2	0									0	MONDO_0024622	0.21967	0
iPS	ENSG00000236035	NSA2P1	ENSG00000236035	CHM13_G0004424	NSA2P1	NSA2P1	processed_pseudogene	processed_pseudogene	0.54	0.6425	0.37	0.455	1	1	-0.0199368	0.0530506	0	0	1_to_1	identical gene model	0.999242	1	1	1	1	0												0
iPS	ENSG00000236036	LINC00445	ENSG00000236036	CHM13_G0014606	LINC00445	LINC00445	lncRNA	lncRNA					0	0					1_to_1	identical gene model	0.999418	2;2;3;2;2	2;2;3;2;2	5	5	0												0
iPS	ENSG00000236039	LINC02889	ENSG00000236039	CHM13_G0049990	AC019117.1	AC019117.1	lncRNA	lncRNA	0.56	0.66	0.56	0.66	0	0			0.666667	0.666667	1_to_1	identical gene model	0.999911	11;5;10;9;10;10;10;10;9;10;10;9;9;11;9;9;7;8;6;4	11;5;10;9;10;10;10;10;9;10;10;9;9;11;9;9;7;8;6;4	20	20	0									0	EFO_0000280	0.051224	0
iPS	ENSG00000236040	CHIAP1	ENSG00000236040	CHM13_G0002583	CHIAP1	CHIAP1	unprocessed_pseudogene	unprocessed_pseudogene					0	0					1_to_1	identical gene model		8	8	1	1	0												0
iPS	ENSG00000236041	COX6CP18	ENSG00000236041	CHM13_G0007949	COX6CP18	COX6CP18	processed_pseudogene	processed_pseudogene					0	0					1_to_1	identical gene model		1	1	1	1	0												0
iPS	ENSG00000236042		ENSG00000236042	CHM13_G0059395	Z74696.2	Z74696.2	processed_pseudogene	processed_pseudogene	0.55	0.635	0.55	0.635	0	0			0	0	1_to_1	identical gene model		1	1	1	1	0												0
iPS	ENSG00000236044	FABP5P2	ENSG00000236044	CHM13_G0014921	FABP5P2	FABP5P2	processed_pseudogene	processed_pseudogene	1.232	1.442	1.09	1.35	1	1	-0.019993	0.0530506	0.616785	0.616785	1_to_1	identical gene model		1	1	1	1	0												0
iPS	ENSG00000236045		ENSG00000236045	CHM13_G0000464	AL031283.2	AL031283.2	lncRNA	lncRNA	0.53	0.59	0.41	0.48	1	1	-0.0200373	0.0530506	0	0	1_to_1	identical gene model	0.999438	2	2	1	1	0												0
iPS	ENSG00000236046		ENSG00000236046	CHM13_G0050586	AC004920.1	AC004920.1	lncRNA	lncRNA					0	0					1_to_1	identical gene model		2	2	1	1	0												0
iPS	ENSG00000236047	RPL13AP12	ENSG00000236047	CHM13_G0033364	RPL13AP12	RPL13AP12	processed_pseudogene	processed_pseudogene	1.18857	1.37	1.32	1.43	1	1	-0.0204271	0.0530506	0	0	1_to_1	identical gene model		1	1	1	1	0												0
iPS	ENSG00000236048	SSBL5P	ENSG00000236048	CHM13_G0049933	AC013470.3	AC013470.3	processed_pseudogene	processed_pseudogene	0.562	0.658	0.46	0.54	1	1	-0.0205385	0.0530506	0.0666667	0.133333	1_to_1	exon_length_diff		1	1	1	1	0												0
iPS	ENSG00000236049	LINC01920	ENSG00000236049	CHM13_G0032600	LINC01920	LINC01920	lncRNA	lncRNA					0	0					1_to_1	identical gene model	0.999901	6	6	1	1	0	Path Problem								0	EFO_1000044	0.034046	0
iPS	ENSG00000236051	MYCBP2-AS1	ENSG00000236051	CHM13_G0015156	MYCBP2-AS1	MYCBP2-AS1	lncRNA	lncRNA	0.726667	0.82	0.72	0.78	1	1	-0.0200263	0.0530506	0.978163	0.978163	1_to_1	identical gene model	0.999971	3;4;3;3;3;2;2;3;2;2	3;4;3;3;3;2;2;3;2;2	10	10	0												0
iPS	ENSG00000236052	LINC01643	ENSG00000236052	CHM13_G0037286	LINC01643	LINC01643	lncRNA	lncRNA					0	0					1_to_1	identical gene model	0.999056	8;8;11;8;11;9;10;9;7;10;10;10;12;10;8;7;9;9;9;9;11;9;8;6;9;10;9;10;7;9;9	8;8;11;8;11;9;10;9;7;10;10;10;12;10;8;7;9;9;9;9;11;9;8;6;9;10;9;10;7;9;9	31	31	0	Clone Problem											0
iPS	ENSG00000236053	LINC01067	ENSG00000236053	CHM13_G0015517	LINC01067	LINC01067	lncRNA	lncRNA					0	0					1_to_1	exon_length_diff		2	2	1	1	0												0
iPS	ENSG00000236054	SYN3-AS1	ENSG00000236054	CHM13_G0037269	Z82246.1	Z82246.1	lncRNA	lncRNA					0	0					1_to_1	identical gene model		2	2	1	1	0	Clone Problem								0	EFO_0003060	0.011673	0
iPS	ENSG00000236055																									0												0
iPS	ENSG00000236056	GAPDHP14	ENSG00000236056	CHM13_G0035900	GAPDHP14	GAPDHP14	processed_pseudogene	processed_pseudogene	0.325	0.36	0.325	0.36	0	0			0	0	1_to_1	identical gene model	0.999359	1	1	1	1	0												0
iPS	ENSG00000236058	RPL17P36	ENSG00000236058	CHM13_G0007506	RPL17P36	RPL17P36	processed_pseudogene	processed_pseudogene	7.62875	8.92875	7.895	9.33	1	1	-0.0258564	0.0530506	0.826921	0.82687	1_to_1	identical gene model	0.998541	1	1	1	1	0												0
iPS	ENSG00000236060	HSPB1P1	ENSG00000236060	CHM13_G0056173	HSPB1P1	HSPB1P1	processed_pseudogene	processed_pseudogene	3.43333	4.07667	3.64	4.28	1	1	-0.020062	0.0530506	0.825861	0.825861	1_to_1	identical gene model		1	1	1	1	0									0	EFO_0000182	0.019773	0
iPS	ENSG00000236062	GSTM5P1	ENSG00000236062	CHM13_G0037985	GSTM5P1	GSTM5P1	processed_pseudogene	processed_pseudogene	0.475	0.72	0.475	0.6	0	1			0	0	1_to_1	identical gene model	0.99818	1	1	1	1	0												0
iPS	ENSG00000236064		ENSG00000236064	CHM13_G0059113	AL109946.1	AL109946.1	lncRNA	lncRNA	0.282857	0.334286	0.35	0.41	1	1	-0.0200684	0.0530506	0.876835	0.876835	1_to_1	exon_length_diff		3;4;3;5	3;4;3;5	4	4	0									0	EFO_0000326	0.038052	0
iPS	ENSG00000236065		ENSG00000236065	CHM13_G0001062	AL020995.1	AL020995.1	lncRNA	lncRNA	0.3	0.37	0.3	0.37	0	0			0	0	1_to_1	identical gene model	0.999791	2	2	1	1	0									0	EFO_1001841	0.042237	0
iPS	ENSG00000236068	NT5ELP	ENSG00000236068	CHM13_G0044549	AC091862.1	AC091862.1	unitary_pseudogene	unitary_pseudogene					0	0					1_to_1	identical gene model		5	5	1	1	0				High Signal Region								0
iPS	ENSG00000236069		ENSG00000236069	CHM13_G0004221	AL136987.1	AL136987.1	lncRNA	lncRNA					0	0					1_to_1	exon_length_diff		3;3	3;3	2	2	0												0
iPS	ENSG00000236072	SRSF2P1	ENSG00000236072	CHM13_G0057943	AL592043.2	AL592043.2	processed_pseudogene	processed_pseudogene					0	0					1_to_1	identical gene model		1	1	1	1	0												0
iPS	ENSG00000236073		ENSG00000236073	CHM13_G0000648	AL627311.1	AL627311.1	processed_pseudogene	processed_pseudogene					0	0					1_to_1	identical gene model		1	1	1	1	0												0
iPS	ENSG00000236075		ENSG00000236075	CHM13_G0047801	AL359475.1	AL359475.1	lncRNA	lncRNA					0	0					1_to_1	identical gene model		2	2	1	1	0	GRC Housekeeping								0	EFO_1000044	0.034046	0
iPS	ENSG00000236076	LINC01072	ENSG00000236076	CHM13_G0014304	LINC01072	LINC01072	lncRNA	lncRNA					0	0					1_to_1	identical gene model		2	2	1	1	0									0	EFO_0000519	0.010265	0
iPS	ENSG00000236077	SLC6A14P1	ENSG00000236077	CHM13_G0059233	SLC6A14P1	SLC6A14P1	unprocessed_pseudogene	unprocessed_pseudogene					0	0					1_to_1	identical gene model		7	7	1	1	0	Variation, Path Problem											0
iPS	ENSG00000236078	LINC01447	ENSG00000236078	CHM13_G0050549	LINC01447	LINC01447	lncRNA	lncRNA					0	0					1_to_1	identical gene model	0.999745	3;4;3;2	3;4;3;2	4	4	0									0	EFO_0003758	0.0076669	0
iPS	ENSG00000236079		ENSG00000236079	CHM13_G0037643	Z85994.2	Z85994.2	processed_pseudogene	processed_pseudogene					0	0					1_to_1	identical gene model		2	2	1	1	0	Clone Problem											0
iPS	ENSG00000236080	YAP1P2	ENSG00000236080	CHM13_G0059208	YAP1P2	YAP1P2	processed_pseudogene	processed_pseudogene					0	0					1_to_1	identical gene model		1	1	1	1	0	Path Problem											0
iPS	ENSG00000236081	ELFN1-AS1	ENSG00000236081	CHM13_G0049752	ELFN1-AS1	ELFN1-AS1	lncRNA	lncRNA					0	0					1_to_1	identical gene model		2;2	2;2	2	2	0									0	EFO_0000365	0.034393	0
iPS	ENSG00000236083	OR13E1P	ENSG00000236083	CHM13_G0055757	OR13E1P	OR13E1P	unitary_pseudogene	unitary_pseudogene					0	0			1	1	1_to_1	identical gene model		1	1	1	1	0												0
iPS	ENSG00000236085	ACTG1P4	ENSG00000236085	CHM13_G0002437	ACTG1P4	ACTG1P4	processed_pseudogene	processed_pseudogene					0	0			1	1	1_to_1	identical gene model		1	1	1	1	0	Gap, Variation											0
iPS	ENSG00000236086	HMGN2P28	ENSG00000236086	CHM13_G0046666	HMGN2P28	HMGN2P28	processed_pseudogene	processed_pseudogene					0	0					1_to_1	identical gene model		1	1	1	1	0												0
iPS	ENSG00000236088	COX10-DT	ENSG00000236088	CHM13_G0023199	COX10-AS1	COX10-AS1	lncRNA	lncRNA	1.20875	1.40375	1.14	1.365	1	1	-0.0566208	0.0763993	0.985717	0.985595	1_to_1	exon_length_diff		5;3;2;2;5;5;2;5;2;3;1;3;4;3;4;3;3;3;3	5;3;2;2;5;5;2;5;2;3;1;3;4;3;4;3;3;3;3	19	19	1									0	HP_0100806	0.0079905	0
iPS	ENSG00000236090	LDHAP3	ENSG00000236090	CHM13_G0030632	LDHAP3	LDHAP3	processed_pseudogene	processed_pseudogene	0.555	0.26	0.56	0.26	1	0			0.325	0.9375	1_to_1	identical gene model		1	1	1	1	0												0
iPS	ENSG00000236091	LINC02243	ENSG00000236091	CHM13_G0059514	LINC02243	LINC02243	lncRNA	lncRNA					0	0					1_to_1	identical gene model	0.997143	3	3	1	1	0												0
iPS	ENSG00000236094	LINC00545	ENSG00000236094	CHM13_G0014543	LINC00545	LINC00545	lncRNA	lncRNA	0.86	1.01	0.85	0.97	1	1	-0.0201061	0.0530506	0.998265	0.998265	1_to_1	identical gene model		3;2	3;2	2	2	0												0
iPS	ENSG00000236095		ENSG00000236095	CHM13_G0056531	AL807757.2	AL807757.2	lncRNA	lncRNA	0.38	0.47	0.38	0.47	0	0			0	0	1_to_1	identical gene model		3	3	1	1	0									0	EFO_0000365	0.038392	0
iPS	ENSG00000236097	BNIP3P2	ENSG00000236097	LOFF_G0001884	BNIP3P2	BNIP3P2	processed_pseudogene	processed_pseudogene					0	0					1_to_1	identical gene model	0.99896	1	1	1	1	0	Path Problem, Clone Problem			High Signal Region								0
iPS	ENSG00000236098		ENSG00000236098	CHM13_G0002307	AC097059.1	AC097059.1	lncRNA	lncRNA					0	0					1_to_1	identical gene model	0.998599	2	2	1	1	0									0	EFO_1000044	0.034046	0
iPS	ENSG00000236099		ENSG00000236099	CHM13_G0030393	AC013403.1	AC013403.1	unprocessed_pseudogene	unprocessed_pseudogene					0	0					1_to_1	identical gene model		2	2	1	1	0	Variation											0
iPS	ENSG00000236101	RAC1P7	ENSG00000236101	CHM13_G0005077	RAC1P7	RAC1P7	processed_pseudogene	processed_pseudogene					0	0					1_to_1	identical gene model		1	1	1	1	0												0
iPS	ENSG00000236102		ENSG00000236102	CHM13_G0052676	AC006967.2	AC006967.2	lncRNA	lncRNA					0	0					1_to_1	identical gene model		2	2	1	1	0												0
iPS	ENSG00000236104	ZBTB22	ENSG00000236104	CHM13_G0047617	ZBTB22	ZBTB22	protein_coding	protein_coding	0.175	0.186	0.17	0.18	1	1	-0.0199354	0.0530506	0.99787	0.99787	1_to_1	identical gene model		2;2;2	2;2;2	3	3	0	Path Problem, Variation, GRC Housekeeping								0	EFO_0004339	0.16651	0
iPS	ENSG00000236105	PRELID3BP10	ENSG00000236105	CHM13_G0051944	PRELID3BP10	PRELID3BP10	processed_pseudogene	processed_pseudogene					0	0					1_to_1	identical gene model		1	1	1	1	0												0
iPS	ENSG00000236106		ENSG00000236106	CHM13_G0030032	AC010729.1	AC010729.1	lncRNA	lncRNA	0.59125	0.69625	0.57	0.68	1	1	-0.0203942	0.0530506	0.925849	0.925849	1_to_1	identical gene model		3;2	3;2	2	2	0												0
iPS	ENSG00000236107	SCN1A-AS1	ENSG00000236107	CHM13_G0032792	SCN1A-AS1	SCN1A-AS1	lncRNA	lncRNA	0.152	0.161667	0.17	0.16	1	1	0.180544	0.430292	0.817801	0.840254	1_to_1	exon_length_diff		3;7;19;7;7;4;6;8;4;4;7;9;7;12;3;2;4;10;15;9;8;5;9;9;9;9;10	3;7;19;7;7;4;6;8;4;4;7;9;7;12;3;2;4;10;15;9;8;5;9;9;9;9;10	27	27	0	Path Problem			High Signal Region					0	EFO_0000641	0.0035345	0
iPS	ENSG00000236108		ENSG00000236108	CHM13_G0004471	AC093422.3	AC093422.3	processed_pseudogene	processed_pseudogene					0	0					1_to_1	identical gene model		1	1	1	1	0												0
iPS	ENSG00000236109		ENSG00000236109	CHM13_G0031845	AC013402.3	AC013402.3	lncRNA	lncRNA					0	0					1_to_1	identical gene model	0.999931	3;2	3;2	2	2	0	Path Problem											0
iPS	ENSG00000236110	OR2AM1P	ENSG00000236110	CHM13_G0055769	OR2AM1P	OR2AM1P	unprocessed_pseudogene	unprocessed_pseudogene					0	0					1_to_1	identical gene model		1	1	1	1	0												0
iPS	ENSG00000236111	RPL6P1	ENSG00000236111	CHM13_G0001461	AL603882.1	AL603882.1	processed_pseudogene	processed_pseudogene	0.525	0.625	0.425	0.485	1	1	-0.020259	0.0530506	0.807619	0.807619	1_to_1	identical gene model		1	1	1	1	0												0
iPS	ENSG00000236114		ENSG00000236114	CHM13_G0006162	AL450326.2	AL450326.2	unprocessed_pseudogene	unprocessed_pseudogene	0.12	0.146667	0.12	0.15	1	1	-0.0200478	0.0530506	0	0	1_to_1	identical gene model	0.999286	1	1	1	1	0	GRC Housekeeping											0
iPS	ENSG00000236115		ENSG00000236115	CHM13_G0056458	AL136097.2	AL136097.2	lncRNA	lncRNA					0	0					1_to_1	identical gene model		3	3	1	1	0									0	MONDO_0100096	0.0066909	0
iPS	ENSG00000236116		ENSG00000236116	CHM13_G0033803	AC064853.1	AC064853.1	lncRNA	lncRNA					0	0					1_to_1	identical gene model	0.999041	2	2	1	1	0												0
iPS	ENSG00000236117	LINC01639	ENSG00000236117	CHM13_G0037622	LINC01639	LINC01639	lncRNA	lncRNA	0.62	0.703333	0.555	0.645	1	1	-0.0199037	0.0530506	0	0	1_to_1	identical gene model		4	4	1	1	0	GRC Housekeeping, Clone Problem								0	EFO_0000326	0.0068232	0
iPS	ENSG00000236118		ENSG00000236118	CHM13_G0036788	AC245517.4	AC245517.4	unprocessed_pseudogene	unprocessed_pseudogene					0	0					1_to_1	exon_count_diff		2	1	1	1	0	Clone Problem											0
iPS	ENSG00000236119		ENSG00000236119	CHM13_G0036072	AP000688.3	AP000688.3	lncRNA	lncRNA					0	0					1_to_1	identical gene model		2	2	1	1	0									0	EFO_0000365	0.039515	0
iPS	ENSG00000236120		ENSG00000236120	CHM13_G0057604	AC110995.1	AC110995.1	lncRNA	lncRNA					0	0			1	1	1_to_1	identical gene model	0.999198	3;4;2;3	3;4;2;3	4	4	0									0	EFO_0000365	0.010239	0
iPS	ENSG00000236121	HAUS6P2	ENSG00000236121	CHM13_G0034730	HAUS6P2	HAUS6P2	processed_pseudogene	processed_pseudogene					0	0					1_to_1	identical gene model		4	4	1	1	0												0
iPS	ENSG00000236123	CEACAMP11	ENSG00000236123	CHM13_G0028885	CEACAMP11	CEACAMP11	unprocessed_pseudogene	unprocessed_pseudogene	0.53	0.67	0.53	0.67	0	0			0	0.5	1_to_1	identical gene model		3	3	1	1	0	Clone Problem											0
iPS	ENSG00000236124	HMGN2P23	ENSG00000236124	CHM13_G0032049	HMGN2P23	HMGN2P23	processed_pseudogene	processed_pseudogene					0	0			1	1	1_to_1	identical gene model		1	1	1	1	0	Path Problem											0
iPS	ENSG00000236125	USP17L4	ENSG00000236125	CHM13_G0052834	USP17L4	USP17L4	protein_coding	protein_coding	0.16	0.2	0.16	0.2	0	0			0.8	0.8	1_to_1	identical gene model		1	1	1	1	0	GRC Housekeeping, Variation, Path Problem		High Signal Region	High Signal Region								0
iPS	ENSG00000236126	CT47A3	ENSG00000236126	CHM13_G0059328	CT47A3	CT47A3	protein_coding	protein_coding					0	0					1_to_1	identical gene model		3	3	1	1	0	Path Problem								0	EFO_0000311	0.010603	0
iPS	ENSG00000236129		ENSG00000236129	CHM13_G0011103	AP002856.3	AP002856.3	lncRNA	lncRNA	0.25	0.29	0.25	0.29	0	0			0	0	1_to_1	identical gene model		2	2	1	1	0												0
iPS	ENSG00000236130	PTCSC2	ENSG00000236130	CHM13_G0056614	PTCSC2	PTCSC2	lncRNA	lncRNA	0.305	0.28	0.305	0.28	0	0			0.75	0.714286	1_to_1	exon_length_diff		11;3;5;4;6;5;3;3	11;3;5;4;6;5;3;3	8	8	0									0	EFO_0003060	0.020154	0
iPS	ENSG00000236132		ENSG00000236132	CHM13_G0037232	AL022331.1	AL022331.1	processed_pseudogene	processed_pseudogene					0	0					1_to_1	identical gene model		3	3	1	1	0	Clone Problem											0
iPS	ENSG00000236133	LINC01069	ENSG00000236133	CHM13_G0015174	LINC01069	LINC01069	lncRNA	lncRNA					0	0					1_to_1	identical gene model	0.999969	2;3;4;4;5;4	2;3;4;4;5;4	6	6	0												0
iPS	ENSG00000236136	ADORA2BP1	ENSG00000236136	CHM13_G0004592	ADORA2BP1	ADORA2BP1	processed_pseudogene	processed_pseudogene	0.285	0.33	0.285	0.33	0	0			0	0	1_to_1	identical gene model		1	1	1	1	0												0
iPS	ENSG00000236137	CD101-AS1	ENSG00000236137	CHM13_G0002730	AL445231.1	AL445231.1	lncRNA	lncRNA	0.2675	0.3175	0.19	0.215	1	1	-0.020353	0.0530506	0.833333	0.833333	1_to_1	identical gene model	0.999149	4;2	4;2	2	2	0									0	MONDO_0100096	0.029674	0
iPS	ENSG00000236138	DUX4L26	ENSG00000236138	CHM13_G0039101	DUX4L26	DUX4L26	processed_pseudogene	processed_pseudogene	1.13375	1.37	0.585	0.7	1	1	-0.031808	0.156208	0.03125	0.03125	1_to_1	identical gene model		1	1	1	1	0	Localization Problem, Missing sequence, Unknown, Path Problem		High Signal Region									0
iPS	ENSG00000236140		ENSG00000236140	CHM13_G0002904	AC245014.1	AC245014.1	lncRNA	lncRNA	5.1325	5.925	3.78	4.42	1	1	-0.0209117	0.0530506	0.733333	0.733333	1_to_1	identical gene model		2	2	1	1	0	Gap, Missing sequence, Clone Problem, Path Problem			High Signal Region								0
iPS	ENSG00000236141		ENSG00000236141	CHM13_G0031834	AC013727.2	AC013727.2	lncRNA	lncRNA					0	0					1_to_1	identical gene model		3;4	3;4	2	2	0	Path Problem											0
iPS	ENSG00000236144	TMEM147-AS1	ENSG00000236144	CHM13_G0028480	TMEM147-AS1	TMEM147-AS1	lncRNA	lncRNA	0.95	1.09375	0.645	0.785	1	1	-0.0193319	0.053481	0.997844	0.997843	1_to_1	identical gene model	0.999671	4;3;4;4;2;3;4;4;1;2	4;3;4;4;2;3;4;4;1;2	10	10	0									0	EFO_0000676	0.0058414	0
iPS	ENSG00000236145		ENSG00000236145	CHM13_G0032164	AC079988.1	AC079988.1	lncRNA	lncRNA					0	0					1_to_1	identical gene model	0.998549	2	2	1	1	0	Path Problem											0
iPS	ENSG00000236146		ENSG00000236146	CHM13_G0057186	AL353803.3	AL353803.3	processed_pseudogene	processed_pseudogene	0.72	0.81	0.72	0.81	0	0			0	0	1_to_1	identical gene model		1	1	1	1	0												0
iPS	ENSG00000236148	RPL23AP37	ENSG00000236148	CHM13_G0030995	RPL23AP37	RPL23AP37	processed_pseudogene	processed_pseudogene	1.20333	1.42333	1.25	1.42	1	1	-0.0205037	0.0530506	0	0	1_to_1	identical gene model		1	1	1	1	0												0
iPS	ENSG00000236151		ENSG00000236151	CHM13_G0034636	AL110503.1	AL110503.1	lncRNA	lncRNA					0	0					1_to_1	identical gene model	0.999204	2	2	1	1	0												0
iPS	ENSG00000236152	MRPS36P1	ENSG00000236152	CHM13_G0037878	MRPS36P1	MRPS36P1	processed_pseudogene	processed_pseudogene	5.65667	6.21	3.02	3.44	1	1	-0.0199989	0.0530506	0	0	1_to_1	identical gene model		1	1	1	1	0												0
iPS	ENSG00000236153	UBE2E3-DT	ENSG00000236153	CHM13_G0033048	AC104076.1	AC104076.1	lncRNA	lncRNA	1.85	2.22	1.85	2.22	0	0			0	0	1_to_1	identical gene model	0.998748	2	2	1	1	0												0
iPS	ENSG00000236154		ENSG00000236154	CHM13_G0006551	AL450311.1	AL450311.1	lncRNA	lncRNA	11.47	13.0275	10.65	12.12	1	1	-0.0220855	0.0530506	0	0	1_to_1	exon_length_diff		2	2	1	1	0	GRC Housekeeping											0
iPS	ENSG00000236155	ZPLD2P	ENSG00000236155	CHM13_G0000819	ZPLD2P	ZPLD2P	transcribed_unprocessed_pseudogene	transcribed_unprocessed_pseudogene	6.775	7.85	6.805	7.945	1	1	-0.0127838	0.107233	0.003125	0.003125	1_to_1	identical gene model	0.999722	8;3;4;4	8;3;4;4	4	4	0												0
iPS	ENSG00000236156	CHCHD4P3	ENSG00000236156	CHM13_G0055800	CHCHD4P3	CHCHD4P3	processed_pseudogene	processed_pseudogene					0	0			1	1	1_to_1	identical gene model		1	1	1	1	0												0
iPS	ENSG00000236157																									0												0
iPS	ENSG00000236158	RFC3P1	ENSG00000236158	CHM13_G0038283	RFC3P1	RFC3P1	processed_pseudogene	processed_pseudogene					0	0					1_to_1	identical gene model		1	1	1	1	0												0
iPS	ENSG00000236159		ENSG00000236159	CHM13_G0034943	AL031659.1	AL031659.1	processed_pseudogene	processed_pseudogene	0.55	0.63	0.55	0.63	0	0			0	0	1_to_1	identical gene model		1	1	1	1	0	Clone Problem											0
iPS	ENSG00000236160		ENSG00000236160	CHM13_G0057878	AC005345.1	AC005345.1	processed_pseudogene	processed_pseudogene					0	0					1_to_1	identical gene model		1	1	1	1	0												0
iPS	ENSG00000236162		ENSG00000236162	CHM13_G0030121	AC092687.2	AC092687.2	lncRNA	lncRNA					0	0					1_to_1	identical gene model		5	5	1	1	0												0
iPS	ENSG00000236164		ENSG00000236164	CHM13_G0047977	AL161618.1	AL161618.1	lncRNA	lncRNA					0	0					1_to_1	identical gene model		2	2	1	1	0	GRC Housekeeping								0	MONDO_0100096	0.00402	0
iPS	ENSG00000236165	PRADC1P1	ENSG00000236165	CHM13_G0038295	PRADC1P1	PRADC1P1	processed_pseudogene	processed_pseudogene	0.85	1.01333	0.69	0.85	1	1	-0.0199529	0.0530506	0	0	1_to_1	identical gene model		1	1	1	1	0												0
iPS	ENSG00000236166		ENSG00000236166	CHM13_G0049024	AL021408.1	AL021408.1	lncRNA	lncRNA	0.654286	0.757143	0.72	0.87	1	1	-0.0201289	0.0530506	0.762446	0.762446	1_to_1	identical gene model		2;2	2;2	2	2	0									0	MONDO_0100096	0.0123	0
iPS	ENSG00000236167	GAPDHP57	ENSG00000236167	CHM13_G0031258	GAPDHP57	GAPDHP57	processed_pseudogene	processed_pseudogene					0	0					1_to_1	identical gene model		1	1	1	1	0												0
iPS	ENSG00000236168		ENSG00000236168	CHM13_G0034633	AL133466.1	AL133466.1	unprocessed_pseudogene	unprocessed_pseudogene					0	0					1_to_1	identical gene model	0.994649	1	1	1	1	0												0
iPS	ENSG00000236169																									0												0
iPS	ENSG00000236170	IGHD1-1	ENSG00000236170		IGHD1-1		IG_D_gene						0						hg38_spec_gene			1		1		0	Path Problem											0
iPS	ENSG00000236171	RPL12P26	ENSG00000236171	CHM13_G0007480	RPL12P26	RPL12P26	processed_pseudogene	processed_pseudogene					0	0					1_to_1	identical gene model		1	1	1	1	0												0
iPS	ENSG00000236172	MIR7515HG	ENSG00000236172	CHM13_G0030040	MIR7515HG	MIR7515HG	lncRNA	lncRNA					0	0			1	1	1_to_1	identical gene model	0.998404	5;5;6;4;2;13;2;12;12;2;11;3;6;4;5;5;4;3;4;5;5;7;11;3;9;11;3;9;8;6;2;6;8;6;5;6;9;8;4;6;7;4;8;5;8;7;7;7;7;8;8;6;6;6;5;3;6;6;6;5;5;6;5;4;3;2;2;2;2;2;3;2;2;2;2;2;1;2;2;2	5;5;6;4;2;13;2;12;12;2;11;3;6;4;5;5;4;3;4;5;5;7;11;3;9;11;3;9;8;6;2;6;8;6;5;6;9;8;4;6;7;4;8;5;8;7;7;7;7;8;8;6;6;6;5;3;6;6;6;5;5;6;5;4;3;2;2;2;2;2;3;2;2;2;2;2;1;2;2;2	80	80	0									0	EFO_0000305	0.016251	0
iPS	ENSG00000236173		ENSG00000236173	CHM13_G0049670	AL049612.1	AL049612.1	lncRNA	lncRNA	0.37	0.44	0.44	0.52	1	1	-0.0201222	0.0530506	0	0	1_to_1	identical gene model		2	2	1	1	0	Gap								0	EFO_0000702	0.0041228	0
iPS	ENSG00000236175	SSU72P6	ENSG00000236175	CHM13_G0008019	SSU72P6	SSU72P6	processed_pseudogene	processed_pseudogene		1.76		1.76	0	0			1	0	1_to_1	exon_length_diff		1	1	1	1	0												0
iPS	ENSG00000236176	LINC00353	ENSG00000236176	CHM13_G0015271	LINC00353	LINC00353	lncRNA	lncRNA					0	0					1_to_1	identical gene model	0.999231	3	3	1	1	0												0
iPS	ENSG00000236179	PRAMEF35P	ENSG00000236179	CHM13_G0000431	PRAMEF35P	PRAMEF35P	unprocessed_pseudogene	unprocessed_pseudogene					0	0					1_to_1	exon_length_diff		2	2	1	1	0	Missing sequence, Gap, GRC Housekeeping, Path Problem			High Signal Region								0
iPS	ENSG00000236180		ENSG00000236180	CHM13_G0001324	AL445669.1	AL445669.1	processed_pseudogene	processed_pseudogene					0	0					1_to_1	identical gene model	0.998574	1	1	1	1	0												0
iPS	ENSG00000236182		ENSG00000236182	CHM13_G0040788	AC009319.1	AC009319.1	processed_pseudogene	processed_pseudogene	0.39	0.46	0.39	0.46	0	0			0	0	1_to_1	identical gene model		1	1	1	1	0												0
iPS	ENSG00000236184	TCEA1P4	ENSG00000236184	CHM13_G0055606	TCEA1P4	TCEA1P4	processed_pseudogene	processed_pseudogene	0.488333	0.573333	0.375	0.42	1	1	-0.0198544	0.0530506	0.616667	0.616667	1_to_1	identical gene model		1	1	1	1	0												0
iPS	ENSG00000236185	HNRNPDLP3	ENSG00000236185	CHM13_G0058899	HNRNPDLP3	HNRNPDLP3	processed_pseudogene	processed_pseudogene					0	0					1_to_1	identical gene model		1	1	1	1	0												0
iPS	ENSG00000236187	GJA6P	ENSG00000236187	CHM13_G0057779	GJA6P	GJA6P	processed_pseudogene	processed_pseudogene	0.253333	0.296667	0.26	0.31	1	1	-0.0202209	0.0530506	0	0	1_to_1	identical gene model		1	1	1	1	0												0
iPS	ENSG00000236188	PRKX-AS1	ENSG00000236188	CHM13_G0057593	PRKX-AS1	PRKX-AS1	lncRNA	lncRNA	0.69	0.81	0.69	0.81	0	0			0	0	1_to_1	identical gene model	0.998042	3	3	1	1	0												0
iPS	ENSG00000236189	RPL18AP15	ENSG00000236189	CHM13_G0059163	RPL18AP15	RPL18AP15	processed_pseudogene	processed_pseudogene					0	0					1_to_1	identical gene model		1	1	1	1	0												0
iPS	ENSG00000236190		ENSG00000236190	CHM13_G0058833	Z82210.1	Z82210.1	processed_pseudogene	processed_pseudogene	6.67	7.24	6.67	7.24	0	0			0	0	1_to_1	identical gene model		1	1	1	1	0												0
iPS	ENSG00000236191	RPS15AP25	ENSG00000236191	CHM13_G0053984	RPS15AP25	RPS15AP25	processed_pseudogene	processed_pseudogene					0	0					1_to_1	exon_length_diff		1	1	1	1	0												0
iPS	ENSG00000236193	LINC01953	ENSG00000236193	CHM13_G0033540	LINC01953	LINC01953	lncRNA	lncRNA					0	0					1_to_1	identical gene model		2	2	1	1	0												0
iPS	ENSG00000236194		ENSG00000236194	CHM13_G0024338	AC099811.1	AC099811.1	lncRNA	lncRNA	0.54625	0.645	0.465	0.535	1	1	-0.020677	0.0530506	0	0	1_to_1	identical gene model		2	2	1	1	0	GRC Housekeeping								0	EFO_1001841	0.050492	0
iPS	ENSG00000236195	MRM3P2	ENSG00000236195	CHM13_G0049994	RNMTL1P2	RNMTL1P2	processed_pseudogene	processed_pseudogene					0	0					1_to_1	identical gene model		1	1	1	1	0												0
iPS	ENSG00000236197	PPP1R9A-AS1	ENSG00000236197	CHM13_G0051377	PPP1R9A-AS1	PPP1R9A-AS1	lncRNA	lncRNA					0	0			1	1	1_to_1	identical gene model		5;3;2;4;2	5;3;2;4;2	5	5	0									0	EFO_0000305	0.01793	0
iPS	ENSG00000236199	SMARCA2-AS1	ENSG00000236199	CHM13_G0055219	AL359076.1	AL359076.1	lncRNA	lncRNA					0	0			1	1	1_to_1	identical gene model		2	2	1	1	0												0
iPS	ENSG00000236200	KDM4A-AS1	ENSG00000236200	CHM13_G0001373	KDM4A-AS1	KDM4A-AS1	lncRNA	lncRNA	3.1675	3.70125	2.93	3.485	1	1	-0.0200296	0.0530506	0.882336	0.882336	1_to_1	identical gene model	0.999911	5;5;4;5;3;2;2	5;5;4;5;3;2;2	7	7	0												0
iPS	ENSG00000236202	GRM7-AS1	ENSG00000236202	CHM13_G0037881	GRM7-AS1	GRM7-AS1	lncRNA	lncRNA	0.79		0.79		0	0			0		1_to_1	identical gene model	0.998091	3;2	3;2	2	2	0									0	EFO_0000365	0.037668	0
iPS	ENSG00000236204	LINC01376	ENSG00000236204	CHM13_G0030229	LINC01376	LINC01376	lncRNA	lncRNA	0.14	0.17	0.12	0.15	1	1	-0.0200466	0.0530506	0.972827	0.972827	1_to_1	identical gene model	0.999361	4;8;5;5;5	4;8;5;5;5	5	5	0	Clone Problem, GRC Housekeeping											0
iPS	ENSG00000236205		ENSG00000236205	CHM13_G0059648	AL023773.2	AL023773.2	unprocessed_pseudogene	unprocessed_pseudogene					0	0					1_to_1	identical gene model	0.998008	1	1	1	1	0	Path Problem											0
iPS	ENSG00000236206		ENSG00000236206	CHM13_G0003740	AL356441.1	AL356441.1	lncRNA	lncRNA	0.452	0.524	0.48	0.57	1	1	-0.0201244	0.0530506	0	0	1_to_1	identical gene model		4;2;3;4	4;2;3;4	4	4	0												0
iPS	ENSG00000236208	C10orf71-AS1	ENSG00000236208	CHM13_G0006318	C10orf71-AS1	C10orf71-AS1	lncRNA	lncRNA					0	0					1_to_1	identical gene model		2;2	2;2	2	2	0	Gap, GRC Housekeeping, Path Problem								0	HP_0001636	0.016831	0
iPS	ENSG00000236209		ENSG00000236209	CHM13_G0031252	AC104135.1	AC104135.1	lncRNA	lncRNA	0.345	0.42	0.345	0.42	0	0			0	0	1_to_1	identical gene model	0.99918	2	2	1	1	0									0	EFO_0003060	0.028975	0
iPS	ENSG00000236211	MTCO1P7	ENSG00000236211	CHM13_G0032294	MTCO1P7	MTCO1P7	unprocessed_pseudogene	unprocessed_pseudogene					0	0					1_to_1	identical gene model	0.999611	1	1	1	1	0	Path Problem											0
iPS	ENSG00000236212		ENSG00000236212	CHM13_G0050296	AC009262.1	AC009262.1	lncRNA	lncRNA	2.39375	2.75875	2.37	2.845	1	1	-0.00813305	0.556799	0.11578	0.11578	1_to_1	identical gene model	0.99986	2;2;2	2;2;2	3	3	0				High Signal Region					0	EFO_0000702	0.0053074	0
iPS	ENSG00000236213		ENSG00000236213	CHM13_G0030572	AC006369.1	AC006369.1	lncRNA	lncRNA					0	0			1	1	1_to_1	identical gene model	0.999895	3;5	3;5	2	2	0									0	EFO_1001999	0.0031897	0
iPS	ENSG00000236216	PPP1R11P1	ENSG00000236216	CHM13_G0000654	PPP1R11P1	PPP1R11P1	processed_pseudogene	processed_pseudogene					0	0					1_to_1	identical gene model		1	1	1	1	0												0
iPS	ENSG00000236217	C1DP2	ENSG00000236217	CHM13_G0006804	C1DP2	C1DP2	processed_pseudogene	processed_pseudogene	1.9175	2.285	1.915	2.31	1	1	-0.0199269	0.0530506	0	0	1_to_1	identical gene model	0.99859	1	1	1	1	0	GRC Housekeeping											0
iPS	ENSG00000236226		ENSG00000236226	CHM13_G0051640	AC073127.1	AC073127.1	lncRNA	lncRNA					0	0					1_to_1	identical gene model		2	2	1	1	0												0
iPS	ENSG00000236229	VEZF1P1	ENSG00000236229	CHM13_G0040828	VEZF1P1	VEZF1P1	processed_pseudogene	processed_pseudogene	0.163333	0.193333	0.16	0.19	1	1	-0.0200851	0.0530506	0.111111	0.111111	1_to_1	identical gene model		2	2	1	1	0												0
iPS	ENSG00000236230		ENSG00000236230	CHM13_G0004786	AL356108.1	AL356108.1	lncRNA	lncRNA					0	0					1_to_1	exon_length_diff		7;4	7;4	2	2	0												0
iPS	ENSG00000236231		ENSG00000236231	CHM13_G0032966	AC017048.2	AC017048.2	lncRNA	lncRNA					0	0					1_to_1	identical gene model	0.998455	4	4	1	1	0												0
iPS	ENSG00000236232	MTCYBP24	ENSG00000236232	CHM13_G0051762	MTCYBP24	MTCYBP24	unprocessed_pseudogene	unprocessed_pseudogene					0	0					1_to_1	identical gene model		1	1	1	1	0												0
iPS	ENSG00000236233																									0												0
iPS	ENSG00000236234		ENSG00000236234	CHM13_G0024526	AC091132.2	AC091132.2	lncRNA	lncRNA					0	0					1_to_1	identical gene model	0.999512	4	4	1	1	0	Path Problem, Unknown, Variation, GRC Housekeeping											0
iPS	ENSG00000236235		ENSG00000236235	CHM13_G0015656	AP000542.1	AP000542.1	unprocessed_pseudogene	unprocessed_pseudogene					0	0					1_to_1	identical gene model		5	5	1	1	1	Gap, Path Problem, Clone Problem			High Signal Region								0
iPS	ENSG00000236238		ENSG00000236238	CHM13_G0052089	AC093106.1	AC093106.1	processed_pseudogene	processed_pseudogene					0	0					1_to_1	identical gene model	0.998294	1	1	1	1	0												0
iPS	ENSG00000236240	GPC5-IT1	ENSG00000236240	CHM13_G0015302	GPC5-IT1	GPC5-IT1	lncRNA	lncRNA					0	0					1_to_1	identical gene model	0.999312	2	2	1	1	0												0
iPS	ENSG00000236241		ENSG00000236241	CHM13_G0040514	AC119744.1	AC119744.1	processed_pseudogene	processed_pseudogene					0	0					1_to_1	identical gene model		1	1	1	1	0												0
iPS	ENSG00000236242	MYO16-AS1	ENSG00000236242	CHM13_G0015514	MYO16-AS1	MYO16-AS1	lncRNA	lncRNA					0	0					1_to_1	identical gene model		4	4	1	1	0												0
iPS	ENSG00000236243	RPL6P29	ENSG00000236243	CHM13_G0058921	RPL6P29	RPL6P29	processed_pseudogene	processed_pseudogene	0.17	0.19	0.17	0.19	0	0			0	0	1_to_1	identical gene model		1	1	1	1	0												0
iPS	ENSG00000236244	SLC35F3-AS1	ENSG00000236244	CHM13_G0005080	AL122008.4	AL122008.4	lncRNA	lncRNA					0	0					1_to_1	identical gene model	0.996671	2	2	1	1	0									0	EFO_0000702	0.0071274	0
iPS	ENSG00000236246		ENSG00000236246	CHM13_G0041001	AC073135.1	AC073135.1	unprocessed_pseudogene	unprocessed_pseudogene					0	0					1_to_1	exon_count_diff		5	4	1	1	0	GRC Housekeeping, Gap, Missing sequence		High Signal Region									0
iPS	ENSG00000236248		ENSG00000236248	CHM13_G0008103	AC104389.4	AC104389.4	processed_pseudogene	processed_pseudogene					0	0					1_to_1	exon_length_diff		1	1	1	1	0	Variation											0
iPS	ENSG00000236249																									0												0
iPS	ENSG00000236252		ENSG00000236252	CHM13_G0056016	AL512605.1	AL512605.1	transcribed_processed_pseudogene	transcribed_processed_pseudogene					0	0			1		1_to_1	exon_length_diff		5;1	5;1	2	2	0	Gap, Localization Problem, GRC Housekeeping, Path Problem		High Signal Region									0
iPS	ENSG00000236253	SLC25A3P1	ENSG00000236253	CHM13_G0001662	SLC25A3P1	SLC25A3P1	transcribed_processed_pseudogene	transcribed_processed_pseudogene	1.44429	1.68	1.63	2.02	1	1	-0.0211798	0.0530506	0.22533	0.22533	1_to_1	identical gene model	0.99973	3;3;1;2;1;2	3;3;1;2;1;2	6	6	0												0
iPS	ENSG00000236254	MTND4P14	ENSG00000236254	CHM13_G0055267	MTND4P14	MTND4P14	unprocessed_pseudogene	unprocessed_pseudogene					0	0					1_to_1	identical gene model	0.999113	1	1	1	1	0												0
iPS	ENSG00000236255		ENSG00000236255	CHM13_G0032115	AC009404.1	AC009404.1	lncRNA	lncRNA	5.50875	6.02125	5.055	5.955	1	1	0.0529731	0.0606794	0.498749	0.511846	1_to_1	exon_length_diff		2;4;3;2;2	2;4;3;2;2	5	5	0	Path Problem								0	EFO_0000198	0.0040166	0
iPS	ENSG00000236256	DIAPH2-AS1	ENSG00000236256	CHM13_G0058917	DIAPH2-AS1	DIAPH2-AS1	lncRNA	lncRNA	0.22	0.27	0.22	0.27	0	0			0.979167	0.979167	1_to_1	identical gene model	0.999881	6;3;3;3	6;3;3;3	4	4	0			High Signal Region	High Signal Region								0
iPS	ENSG00000236257	EI24P2	ENSG00000236257	CHM13_G0003516	EI24P2	EI24P2	processed_pseudogene	processed_pseudogene	1.84167	1.94	1.475	0.95	1	1	0.457563	0.615789	0.103395	0.087619	1_to_1	identical gene model		1	1	1	1	0												0
iPS	ENSG00000236258	TIMM8BP1	ENSG00000236258	CHM13_G0014516	TIMM8BP1	TIMM8BP1	processed_pseudogene	processed_pseudogene					0	0					1_to_1	identical gene model		1	1	1	1	0												0
iPS	ENSG00000236259	PPIAP64	ENSG00000236259	CHM13_G0031062	PPIAP64	PPIAP64	processed_pseudogene	processed_pseudogene	0.58	0.56	0.58	0.56	0	0			0	0	1_to_1	identical gene model		1	1	1	1	0												0
iPS	ENSG00000236261		ENSG00000236261	CHM13_G0050760	AC064862.4	AC064862.4	unprocessed_pseudogene	unprocessed_pseudogene					0	0					1_to_1	exon_length_diff		1	1	1	1	0												0
iPS	ENSG00000236262	SHANK2-AS2	ENSG00000236262	CHM13_G0009798	SHANK2-AS2	SHANK2-AS2	lncRNA	lncRNA	0.64	0.72	0.64	0.72	0	0			0	0	1_to_1	identical gene model		2	2	1	1	0									0	MONDO_0100096	0.022432	0
iPS	ENSG00000236263		ENSG00000236263	CHM13_G0003375	AC234582.2	AC234582.2	lncRNA	lncRNA					0	0			1	1	1_to_1	identical gene model		2	2	1	1	0	Variation, Clone Problem								0	EFO_0000676	0.015503	0
iPS	ENSG00000236264	RPL26P30	ENSG00000236264	CHM13_G0007937	RPL26P30	RPL26P30	transcribed_processed_pseudogene	transcribed_processed_pseudogene	1.95125	2.47	1.975	2.12	1	1	-0.186517	0.155754	0.914594	0.970763	1_to_1	identical gene model	0.998088	2;1	2;1	2	2	0												0
iPS	ENSG00000236266		ENSG00000236266	CHM13_G0000238	Z98884.1	Z98884.1	lncRNA	lncRNA	1.43125	1.63625	1.215	1.44	1	1	-0.0207477	0.0530506	0.321162	0.321162	1_to_1	identical gene model		3	3	1	1	0												0
iPS	ENSG00000236267		ENSG00000236267	CHM13_G0010705	AP006216.2	AP006216.2	lncRNA	lncRNA					0	0					1_to_1	identical gene model	0.995907	2	2	1	1	0	Clone Problem								0	EFO_0000384	0.0034414	0
iPS	ENSG00000236268	LINC01361	ENSG00000236268	CHM13_G0002090	LINC01361	LINC01361	lncRNA	lncRNA		0.1		0.1	0	0	-0.0201151	0.0530506	0.949747	0.949747	1_to_1	identical gene model	0.999479	2;3;2;3	2;3;2;3	4	4	0									0	EFO_0000326	0.031873	0
iPS	ENSG00000236272	SCUBE1-AS2	ENSG00000236272	CHM13_G0037619	SCUBE1-AS2	SCUBE1-AS2	lncRNA	lncRNA	1.144	1.33	1.35	1.67	1	1	-0.0200422	0.0530506	0	0	1_to_1	identical gene model		2	2	1	1	0	Clone Problem											0
iPS	ENSG00000236274		ENSG00000236274	CHM13_G0001116	AC004865.1	AC004865.1	processed_pseudogene	processed_pseudogene					0	0					1_to_1	identical gene model		4	4	1	1	0	Missing sequence											0
iPS	ENSG00000236276	NDP-AS1	ENSG00000236276	CHM13_G0058076	NDP-AS1	NDP-AS1	lncRNA	lncRNA					0	0			1	1	1_to_1	identical gene model	0.999687	5;4	5;4	2	2	0												0
iPS	ENSG00000236277	NIPA2P5	ENSG00000236277	CHM13_G0015188	NIPA2P5	NIPA2P5	processed_pseudogene	processed_pseudogene					0	0					1_to_1	identical gene model		2	2	1	1	0												0
iPS	ENSG00000236278	PEBP1P3	ENSG00000236278	CHM13_G0004285	PEBP1P3	PEBP1P3	processed_pseudogene	processed_pseudogene					0	0					1_to_1	identical gene model		2	2	1	1	0	Variation											0
iPS	ENSG00000236279	CLEC2L	ENSG00000236279	CHM13_G0052211	CLEC2L	CLEC2L	protein_coding	protein_coding	0.932857	0.93625	0.62	0.56	1	1	-0.0199872	0.0530506	0.841369	0.841369	1_to_1	identical gene model		5;4;3	5;4;3	3	3	0									0	EFO_0010750	0.096737	0
iPS	ENSG00000236281	NDUFB9P2	ENSG00000236281	CHM13_G0052091	NDUFB9P2	NDUFB9P2	processed_pseudogene	processed_pseudogene	1.4075	1.6675	1.44	1.67	1	1	-0.0203551	0.0530506	0.125	0.125	1_to_1	identical gene model		1	1	1	1	0												0
iPS	ENSG00000236283		ENSG00000236283	CHM13_G0032777	AC019197.1	AC019197.1	lncRNA	lncRNA					0	0			1	1	1_to_1	identical gene model	0.998929	8;8;8;8;3;8;7;5;4;2;4;4;7;3	8;8;8;8;3;8;7;5;4;2;4;4;7;3	14	14	0	Path Problem											0
iPS	ENSG00000236284	VN1R31P	ENSG00000236284	CHM13_G0050796	VN1R31P	VN1R31P	processed_pseudogene	processed_pseudogene					0	0					1_to_1	identical gene model		1	1	1	1	0												0
iPS	ENSG00000236285	NPM1P8	ENSG00000236285	CHM13_G0057932	NPM1P8	NPM1P8	processed_pseudogene	processed_pseudogene	0.333333	0.453333	0.35	0.42	1	1	-0.0792802	0.22678	0.333333	0.516667	1_to_1	identical gene model	0.999283	1	1	1	1	0												0
iPS	ENSG00000236287	ZBED5	ENSG00000236287	CHM13_G0008305	ZBED5	ZBED5	protein_coding	protein_coding	7.5	9.2175	6.135	7.05	1	1	-0.33568	0.0530506	0.992348	0.99139	1_to_1	exon_length_diff		5;3;3;3;3;3;3;3;3	5;3;3;3;3;3;3;3;3	9	9	0									0	EFO_0007788	0.24067	0
iPS	ENSG00000236289	GACAT3	ENSG00000236289	CHM13_G0030194	GACAT3	GACAT3	lncRNA	lncRNA	0.263333	0.2525	0.17	0.21	1	1	-0.0199025	0.0530506	0.479167	0.479167	1_to_1	exon_length_diff		5;4;4;5;5;4;3;2	5;4;4;5;5;4;3;2	8	8	0									0	MONDO_0004986	0.07022	0
iPS	ENSG00000236290	EEF1GP7	ENSG00000236290	CHM13_G0001620	EEF1GP7	EEF1GP7	processed_pseudogene	processed_pseudogene	0.28	0.325	0.28	0.325	0	0			0	0	1_to_1	identical gene model		1	1	1	1	0												0
iPS	ENSG00000236292	USH2A-AS1	ENSG00000236292	CHM13_G0004706	AC138024.1	AC138024.1	lncRNA	lncRNA					0	0					1_to_1	identical gene model		3	3	1	1	0												0
iPS	ENSG00000236295		ENSG00000236295	CHM13_G0033604	AC007557.3	AC007557.3	lncRNA	lncRNA					0	0					1_to_1	identical gene model		2	2	1	1	0									0	EFO_1001841	0.051956	0
iPS	ENSG00000236296	GUSBP5	ENSG00000236296	CHM13_G0042986	GUSBP5	GUSBP5	transcribed_processed_pseudogene	transcribed_processed_pseudogene	3.35625	3.9725	3.26	3.835	1	1	-0.0201722	0.0530506	0.303387	0.303387	1_to_1	identical gene model	0.999799	1;1	1;1	2	2	0									0	EFO_0003907	0.015522	0
iPS	ENSG00000236297	EEF1A1P23	ENSG00000236297	CHM13_G0040834	AC048351.1	AC048351.1	transcribed_processed_pseudogene	transcribed_processed_pseudogene	0.55	0.68	0.55	0.68	0	0			0.666667	0.666667	1_to_1	identical gene model	0.998139	1;3	1;3	2	2	0												0
iPS	ENSG00000236299		ENSG00000236299	CHM13_G0050820	AC092634.4	AC092634.4	lncRNA	lncRNA					0	0					1_to_1	exon_length_diff		3;4;6;6;4;2;4;2	3;4;6;6;4;2;4;2	8	8	0									0	EFO_0000305	0.011683	0
iPS	ENSG00000236300	MTND4LP12	ENSG00000236300	CHM13_G0032518	MTND4LP12	MTND4LP12	processed_pseudogene	processed_pseudogene					0	0					1_to_1	identical gene model		1	1	1	1	0	Path Problem											0
iPS	ENSG00000236301	MRGPRG-AS1	ENSG00000236301	CHM13_G0007968	MRGPRG-AS1	MRGPRG-AS1	lncRNA	lncRNA	1.24	1.45	1.24	1.45	0	0			0.96875	0.96875	1_to_1	exon_length_diff		2;3;3	2;3;3	3	3	0												0
iPS	ENSG00000236303	LINC02646	ENSG00000236303	CHM13_G0007689	LINC02646	LINC02646	lncRNA	lncRNA					0	0			1	1	1_to_1	exon_length_diff		2;2;2;4	2;2;2;4	4	4	0				High Signal Region								0
iPS	ENSG00000236304		ENSG00000236304	CHM13_G0010016	AP001189.1	AP001189.1	lncRNA	lncRNA	0.19	0.216667	0.18	0.22	1	1	-0.0199589	0.0530506	0	0	1_to_1	identical gene model	0.999677	3	3	1	1	0									0	MONDO_0100339	0.010056	0
iPS	ENSG00000236305	SLC12A9-AS1	ENSG00000236305	CHM13_G0051555	SLC12A9-AS1	SLC12A9-AS1	lncRNA	lncRNA	1.63	1.87	1.25	1.465	1	1	-0.0204619	0.0530506	0	0	1_to_1	identical gene model		2	2	1	1	0	Clone Problem, Variation, Path Problem											0
iPS	ENSG00000236306	LINC01241	ENSG00000236306	CHM13_G0055531	LINC01241	LINC01241	lncRNA	lncRNA					0	0					1_to_1	identical gene model	0.999592	3;7;6;7;6;6;3	3;7;6;7;6;6;3	7	7	0												0
iPS	ENSG00000236307	EEF1E1P1	ENSG00000236307	CHM13_G0032013	EEF1E1P1	EEF1E1P1	processed_pseudogene	processed_pseudogene	1.39	1.66	1.39	1.66	0	0			0	0	1_to_1	identical gene model		2	2	1	1	0	Path Problem											0
iPS	ENSG00000236308		ENSG00000236308	CHM13_G0007191	AL138921.2	AL138921.2	lncRNA	lncRNA	2.628	3.182	1.16	1.36	1	1	-0.0192715	0.0530506	0	0	1_to_1	identical gene model		2	2	1	1	0									0	EFO_0000729	0.0034097	0
iPS	ENSG00000236311	TLX1NB	ENSG00000236311	CHM13_G0007224	TLX1NB	TLX1NB	lncRNA	lncRNA					0	0					1_to_1	identical gene model	0.999436	3;3	3;3	2	2	0									0	EFO_0000616	0.0085003	0
iPS	ENSG00000236312	RPL34P34	ENSG00000236312	CHM13_G0028178	RPL34P34	RPL34P34	processed_pseudogene	processed_pseudogene	13.6471	15.6829	10.83	12.14	1	1	0.00172578	0.938187	0.0698676	0.0808566	1_to_1	identical gene model		1	1	1	1	0												0
iPS	ENSG00000236313	VN1R53P	ENSG00000236313	CHM13_G0006074	VN1R53P	VN1R53P	processed_pseudogene	processed_pseudogene					0	0					1_to_1	exon_length_diff		1	1	1	1	0	GRC Housekeeping											0
iPS	ENSG00000236316	OR7E109P	ENSG00000236316	CHM13_G0056425	OR7E109P	OR7E109P	unprocessed_pseudogene	unprocessed_pseudogene					0	0			1	1	1_to_1	identical gene model	0.998595	1	1	1	1	0												0
iPS	ENSG00000236317		ENSG00000236317	CHM13_G0004672	AC104333.2	AC104333.2	processed_pseudogene	processed_pseudogene	6.06	6.91	6.06	6.91	0	0			0	0	1_to_1	identical gene model		1	1	1	1	0												0
iPS	ENSG00000236318	LINC02888	ENSG00000236318	CHM13_G0049989	AC019117.2	AC019117.2	lncRNA	lncRNA					0	0					1_to_1	identical gene model	0.9997	4;6;6	4;6;6	3	3	0									0	EFO_1000189	0.0020349	0
iPS	ENSG00000236319		ENSG00000236319	CHM13_G0024826	AC105021.1	AC105021.1	transcribed_processed_pseudogene	transcribed_processed_pseudogene					0	0					1_to_1	identical gene model	0.999102	4;1	4;1	2	2	0	GRC Housekeeping, Gap											0
iPS	ENSG00000236320	SLFN14	ENSG00000236320	CHM13_G0023998	SLFN14	SLFN14	protein_coding	protein_coding					0	0			0.333333	0.333333	1_to_1	exon_length_diff		6;4	6;4	2	2	0					1	Bleeding disorder, platelet-type, 20	3	known_molec_cause	0	Orphanet_71202	0.72475	0
iPS	ENSG00000236322																									0												0
iPS	ENSG00000236323	BMP6P1	ENSG00000236323	CHM13_G0036795	BMP6P1	BMP6P1	processed_pseudogene	processed_pseudogene					0	0					1_to_1	identical gene model		1	1	1	1	0	Clone Problem											0
iPS	ENSG00000236324	SNX9-AS1	ENSG00000236324	CHM13_G0049454	AL035634.1	AL035634.1	lncRNA	lncRNA	1.32	1.64	1.32	1.64	0	0			0	0	1_to_1	identical gene model		2	2	1	1	0									0	EFO_1001841	0.048297	0
iPS	ENSG00000236325	RPL32P5	ENSG00000236325	CHM13_G0036531	AC005300.1	AC005300.1	processed_pseudogene	processed_pseudogene	0.58	0.66	0.58	0.66	0	0			0	0	1_to_1	identical gene model		1	1	1	1	0	Clone Problem											0
iPS	ENSG00000236326		ENSG00000236326	CHM13_G0048833	AL050331.2	AL050331.2	lncRNA	lncRNA					0	0			1	1	1_to_1	identical gene model	0.997483	2	2	1	1	0												0
iPS	ENSG00000236327		ENSG00000236327	CHM13_G0003292	AL831737.1	AL831737.1	processed_pseudogene	processed_pseudogene	5.25	6.29	5.25	6.29	0	0			0	0	1_to_1	identical gene model		1	1	1	1	0												0
iPS	ENSG00000236330	RPL5P9	ENSG00000236330	CHM13_G0031990	RPL5P9	RPL5P9	processed_pseudogene	processed_pseudogene	0.523333	0.61	0.6	0.695	1	1	-0.0204727	0.0530506	0.144444	0.2	1_to_1	identical gene model		1	1	1	1	0	Path Problem											0
iPS	ENSG00000236332		ENSG00000236332	CHM13_G0035869	AP001604.1	AP001604.1	lncRNA	lncRNA					0	0					1_to_1	identical gene model	0.999544	4;4;5	4;4;5	3	3	0												0
iPS	ENSG00000236333	TRHDE-AS1	ENSG00000236333	CHM13_G0012968	TRHDE-AS1	TRHDE-AS1	lncRNA	lncRNA	0.58625	0.69625	0.485	0.555	1	1	-0.0196659	0.0530506	0.976481	0.976481	1_to_1	exon_length_diff		4;1;5;3;6;3;4;4;4;3;5;3;3;4;4;3;4;6;4;5;4;5;3;2	4;1;5;3;6;3;4;4;4;3;5;3;3;4;4;3;4;6;4;5;4;5;3;2	24	24	0									0	EFO_0000384	0.038373	0
iPS	ENSG00000236334	PPIAL4G	ENSG00000236334	CHM13_G0002965	PPIAL4G	PPIAL4G	protein_coding	protein_coding					0	0			0.978667	0.954665	1_to_1	exon_length_diff		1	1	1	1	0	Gap, Missing sequence, Clone Problem, Path Problem			High Signal Region					0	EFO_0004833	0.087886	0
iPS	ENSG00000236335		ENSG00000236335	CHM13_G0000968	AL161638.2	AL161638.2	lncRNA	lncRNA					0	0					1_to_1	identical gene model		3	3	1	1	0												0
iPS	ENSG00000236336	CDYL-AS1	ENSG00000236336	CHM13_G0046739	CDYL-AS1	CDYL-AS1	lncRNA	lncRNA					0	0					1_to_1	identical gene model		2	2	1	1	0												0
iPS	ENSG00000236337	FMR1-IT1	ENSG00000236337	CHM13_G0059722	FMR1-IT1	FMR1-IT1	lncRNA	lncRNA	2.09	2.49	2.09	2.49	0	0			0	0	1_to_1	exon_length_diff		2	2	1	1	0	Path Problem											0
iPS	ENSG00000236339	POM121L13P	ENSG00000236339	CHM13_G0014507	POM121L13P	POM121L13P	processed_pseudogene	processed_pseudogene					0	0					1_to_1	identical gene model		1	1	1	1	0												0
iPS	ENSG00000236340	GRM8-AS1	ENSG00000236340	CHM13_G0051943	GRM8-AS1	GRM8-AS1	lncRNA	lncRNA					0	0					1_to_1	identical gene model		3;2;2	3;2;2	3	3	0												0
iPS	ENSG00000236341		ENSG00000236341	CHM13_G0001741	AL161740.1	AL161740.1	lncRNA	lncRNA					0	0			1	1	1_to_1	identical gene model		4	4	1	1	0									0	EFO_0005842	0.0037923	0
iPS	ENSG00000236343	EI24P4	ENSG00000236343	CHM13_G0052449	EI24P4	EI24P4	processed_pseudogene	processed_pseudogene					0	0					1_to_1	identical gene model	0.998886	1	1	1	1	0												0
iPS	ENSG00000236345	SCAT8	ENSG00000236345	CHM13_G0048188	SCAT8	SCAT8	lncRNA	lncRNA	0.15	0.175	0.15	0.175	0	0			0	0	1_to_1	identical gene model		2	2	1	1	0	GRC Housekeeping								0	EFO_0000365	0.042443	0
iPS	ENSG00000236347		ENSG00000236347	CHM13_G0048806	AL513123.1	AL513123.1	lncRNA	lncRNA	0.545	0.655	0.545	0.655	0	0			0	0	1_to_1	identical gene model	0.998102	3	3	1	1	0				High Signal Region					0	EFO_0003060	0.021896	0
iPS	ENSG00000236348	PSMC1P10	ENSG00000236348	CHM13_G0030212	PSMC1P10	PSMC1P10	processed_pseudogene	processed_pseudogene					0	0			1	1	1_to_1	identical gene model	0.999548	1	1	1	1	0									0	EFO_0000182	0.0036958	0
iPS	ENSG00000236349	SUCLG2P2	ENSG00000236349	CHM13_G0013245	SUCLG2P2	SUCLG2P2	processed_pseudogene	processed_pseudogene	1.76375	2.2675	1.405	1.655	1	1	-0.147649	0.0530506	0.529149	0.520747	1_to_1	identical gene model	0.999228	1	1	1	1	0												0
iPS	ENSG00000236352		ENSG00000236352	CHM13_G0035338	AC005220.1	AC005220.1	lncRNA	lncRNA	0.641667	0.748333	0.585	0.68	1	1	-0.0206163	0.0530506	0.286111	0.286111	1_to_1	exon_length_diff		3	3	1	1	0									0	EFO_0000729	0.0012372	0
iPS	ENSG00000236354	LINC00437	ENSG00000236354	CHM13_G0014646	LINC00437	LINC00437	lncRNA	lncRNA	0.33	0.383333	0.37	0.46	1	1	-0.0200439	0.0530506	0	0	1_to_1	identical gene model	0.997337	2	2	1	1	0												0
iPS	ENSG00000236355	DNAH8-DT	ENSG00000236355	CHM13_G0047771	AL391415.1	AL391415.1	lncRNA	lncRNA	0.52	0.58	0.52	0.58	0	0			0	0	1_to_1	identical gene model		2	2	1	1	0	GRC Housekeeping											0
iPS	ENSG00000236356		ENSG00000236356	CHM13_G0032529	AC079584.1	AC079584.1	lncRNA	lncRNA					0	0					1_to_1	identical gene model		3	3	1	1	0	Path Problem											0
iPS	ENSG00000236357	EI24P1	ENSG00000236357	CHM13_G0040520	EI24P1	EI24P1	processed_pseudogene	processed_pseudogene					0	0					1_to_1	identical gene model	0.999077	1	1	1	1	0												0
iPS	ENSG00000236358		ENSG00000236358	CHM13_G0005084	AL355472.2	AL355472.2	lncRNA	lncRNA	1.425	1.68	1.425	1.68	0	0			0	0	1_to_1	identical gene model		2	2	1	1	0									0	EFO_0000326	0.031873	0
iPS	ENSG00000236359	OR51B8P	ENSG00000236359	CHM13_G0008100	OR51B8P	OR51B8P	unprocessed_pseudogene	unprocessed_pseudogene					0	0					1_to_1	identical gene model	0.998177	1	1	1	1	0	Variation											0
iPS	ENSG00000236360	RRAS2P1	ENSG00000236360	CHM13_G0001640	RRAS2P1	RRAS2P1	processed_pseudogene	processed_pseudogene	5.22	6.14625	5.58	6.485	1	1	-0.021315	0.0530506	0.736498	0.757571	1_to_1	identical gene model		1	1	1	1	0												0
iPS	ENSG00000236362	GAGE12F	ENSG00000236362	CHM13_G0058265	GAGE12F	GAGE12F	protein_coding	protein_coding					0	0					1_to_1	exon_length_diff		5;5	5;5	2	2	0	Gap, Missing sequence, Path Problem		High Signal Region	High Signal Region					0	EFO_0000616	0.048074	0
iPS	ENSG00000236364		ENSG00000236364	CHM13_G0003752	AL358115.1	AL358115.1	lncRNA	lncRNA	0.95625	1.13	0.89	1.06	1	1	-0.0195179	0.0530506	0.761884	0.762892	1_to_1	identical gene model	0.999058	3;2	3;2	2	2	0									0	EFO_0000305	0.036219	0
iPS	ENSG00000236365	EIF3MP1	ENSG00000236365	CHM13_G0058797	AL008987.1	AL008987.1	processed_pseudogene	processed_pseudogene					0	0					1_to_1	identical gene model		1	1	1	1	0												0
iPS	ENSG00000236366		ENSG00000236366	CHM13_G0049206	AL359313.1	AL359313.1	lncRNA	lncRNA					0	0			1	1	1_to_1	identical gene model		3;2;4	3;2;4	3	3	0				High Signal Region					0	EFO_0000182	0.0066368	0
iPS	ENSG00000236371	CT47A1	ENSG00000236371	CHM13_G0059332	CT47A1	CT47A1	protein_coding	protein_coding		0.25		0.25	0	0			1	0	1_to_1	identical gene model		3	3	1	1	0	Path Problem								0	EFO_0000432	0.0073916	0
iPS	ENSG00000236372		ENSG00000236372	CHM13_G0005052	AL353052.2	AL353052.2	lncRNA	lncRNA	0.6825	0.7925	0.44	0.535	1	1	-0.0192917	0.0531968	0	0	1_to_1	identical gene model	0.999392	2	2	1	1	0												0
iPS	ENSG00000236373	LINC02653	ENSG00000236373	CHM13_G0006988	LINC02653	LINC02653	lncRNA	lncRNA	0.305	0.345	0.305	0.345	0	0			0.466667	0.466667	1_to_1	identical gene model	0.999751	7;3	7;3	2	2	0												0
iPS	ENSG00000236375	POU5F1P5	ENSG00000236375	CHM13_G0006501	POU5F1P5	POU5F1P5	processed_pseudogene	processed_pseudogene	0.48	0.57	0.48	0.57	0	0			0	0	1_to_1	identical gene model		1	1	1	1	0	GRC Housekeeping								0	EFO_0000311	0.0059133	0
iPS	ENSG00000236376		ENSG00000236376	CHM13_G0056217	AL353780.1	AL353780.1	lncRNA	lncRNA					0	0					1_to_1	identical gene model		2	2	1	1	0												0
iPS	ENSG00000236377		ENSG00000236377	CHM13_G0023915	AC084809.2	AC084809.2	lncRNA	lncRNA	1.13143	1.30857	0.83	0.89	1	1	-0.0206174	0.0530506	0	0	1_to_1	identical gene model		2	2	1	1	0									0	EFO_0000384	0.0021918	0
iPS	ENSG00000236378		ENSG00000236378	CHM13_G0049109	AL133319.1	AL133319.1	lncRNA	lncRNA					0	0					1_to_1	identical gene model		2	2	1	1	0												0
iPS	ENSG00000236380	VENTXP7	ENSG00000236380	CHM13_G0038124	VENTXP7	VENTXP7	processed_pseudogene	processed_pseudogene					0	0					1_to_1	exon_length_diff		1	1	1	1	0												0
iPS	ENSG00000236382	KRTAP10-13P	ENSG00000236382	CHM13_G0036339	KRTAP10-13P	KRTAP10-13P	unprocessed_pseudogene	unprocessed_pseudogene	2.08	2.25	2.08	2.25	0	0			0	0	1_to_1	identical gene model	0.997896	1	1	1	1	0												0
iPS	ENSG00000236383	CCDC200	ENSG00000236383	CHM13_G0024409	CCDC200	CCDC200	protein_coding	protein_coding	1.48375	1.42857	1.315	1.51	1	1	0.613954	0.0809364	0.161184	0.189076	1_to_1	exon_count_diff		4;4;4;5;4;4;4;3;4;4;3;3;2;3;4;2	4;4;4;5;4;3;4;3;4;4;3;3;2;3;3;2	16	16	0	Gap, Clone Problem, Unknown, GRC Housekeeping		High Signal Region	High Signal Region					0	EFO_0009270	0.12669	0
iPS	ENSG00000236384	LINC00479	ENSG00000236384	CHM13_G0036195	LINC00479	LINC00479	lncRNA	lncRNA	0.11	0.123333	0.11	0.12	1	1	-0.0201058	0.0530506	0.333333	0.333333	1_to_1	identical gene model		6;4;3;7	6;4;3;7	4	4	0									0	EFO_0000384	0.034717	0
iPS	ENSG00000236385		ENSG00000236385	CHM13_G0040537	AC026355.3	AC026355.3	lncRNA	lncRNA					0	0					1_to_1	identical gene model		3	3	1	1	0									0	EFO_0000305	0.0099173	0
iPS	ENSG00000236386		ENSG00000236386	CHM13_G0052093	AC009518.2	AC009518.2	processed_pseudogene	processed_pseudogene					0	0					1_to_1	identical gene model		1	1	1	1	0												0
iPS	ENSG00000236387		ENSG00000236387	CHM13_G0034294	AL139350.1	AL139350.1	lncRNA	lncRNA					0	0					1_to_1	exon_length_diff		3;4;2	3;4;2	3	3	0												0
iPS	ENSG00000236388	ITCH-AS1	ENSG00000236388	CHM13_G0034847	ITCH-AS1	ITCH-AS1	lncRNA	lncRNA					0	0					1_to_1	exon_length_diff		2	2	1	1	0												0
iPS	ENSG00000236389		ENSG00000236389	CHM13_G0049090	AL121970.1	AL121970.1	lncRNA	lncRNA					0	0					1_to_1	identical gene model		2	2	1	1	0									0	EFO_0000519	0.016843	0
iPS	ENSG00000236390		ENSG00000236390	CHM13_G0004343	AC092800.1	AC092800.1	lncRNA	lncRNA					0	0					1_to_1	identical gene model		2	2	1	1	0									0	EFO_0000519	0.014994	0
iPS	ENSG00000236391		ENSG00000236391	CHM13_G0032892	AC092573.1	AC092573.1	transcribed_processed_pseudogene	transcribed_processed_pseudogene	2.9	3.48333	3.17	3.93	1	1	-0.020033	0.0530506	0	0	1_to_1	identical gene model	0.998764	1;2	1;2	2	2	0												0
iPS	ENSG00000236393		ENSG00000236393	CHM13_G0058020	AC091806.1	AC091806.1	lncRNA	lncRNA		0.1		0.1	0	0			0	0	1_to_1	identical gene model		3;2;2	3;2;2	3	3	0									0	Orphanet_35093	0.0013678	0
iPS	ENSG00000236394		ENSG00000236394	CHM13_G0057434	AL807752.4	AL807752.4	lncRNA	lncRNA					0	0					1_to_1	identical gene model	0.99918	2	2	1	1	0				High Signal Region								0
iPS	ENSG00000236395		ENSG00000236395	CHM13_G0052090	AC093106.2	AC093106.2	processed_pseudogene	processed_pseudogene					0	0					1_to_1	identical gene model		1	1	1	1	0												0
iPS	ENSG00000236396	SLC35G4	ENSG00000236396	CHM13_G0025962	SLC35G4	SLC35G4	protein_coding	protein_coding					0	0					1_to_1	identical gene model	0.999016	1	1	1	1	0									0	EFO_0007010	0.24389	0
iPS	ENSG00000236397	DDX11L2	ENSG00000236397	CHM13_G0032073	DDX11L2	DDX11L2	unprocessed_pseudogene	unprocessed_pseudogene	2.20875	2.43625	1.525	1.735	1	1	0.0136069	0.579676	0.223744	0.203033	1_to_1	identical gene model		4	4	1	1	0	Missing sequence, Path Problem		High Signal Region	High Signal Region								0
iPS	ENSG00000236398	TAS2R39	ENSG00000236398	CHM13_G0052376	TAS2R39	TAS2R39	protein_coding	protein_coding	0.27	0.31	0.27	0.31	0	0			0	0	1_to_1	identical gene model		1	1	1	1	0									0	EFO_0000519	0.22427	0
iPS	ENSG00000236400	KRTAP21-4P	ENSG00000236400	CHM13_G0035948	KRTAP21-4P	KRTAP21-4P	unprocessed_pseudogene	unprocessed_pseudogene					0	0					1_to_1	exon_count_diff		1	2	1	1	0												0
iPS	ENSG00000236401	SLC4A1APP2	ENSG00000236401	CHM13_G0004182	SLC4A1APP2	SLC4A1APP2	unprocessed_pseudogene	unprocessed_pseudogene					0	0					1_to_1	identical gene model	0.999436	3	3	1	1	0												0
iPS	ENSG00000236403		ENSG00000236403	CHM13_G0057333	AL353611.1	AL353611.1	lncRNA	lncRNA					0	0					1_to_1	identical gene model	0.999835	4;4;3;3	4;4;3;3	4	4	0												0
iPS	ENSG00000236404	VLDLR-AS1	ENSG00000236404	CHM13_G0055222	VLDLR-AS1	VLDLR-AS1	lncRNA	lncRNA	0.2375	0.2775	0.2	0.245	1	1	-0.0203289	0.0530506	0.996745	0.996765	1_to_1	exon_length_diff		12;10;11;9;11;2;11;11;9;10;10;4;4;8	12;10;11;9;11;2;11;11;9;10;10;4;4;8	14	14	0									0	MONDO_0100096	0.032504	0
iPS	ENSG00000236405	UBQLN1P1	ENSG00000236405	CHM13_G0047365	UBQLN1P1	UBQLN1P1	processed_pseudogene	processed_pseudogene					0	0					1_to_1	identical gene model		1	1	1	1	0	Path Problem, Variation, GRC Housekeeping											0
iPS	ENSG00000236407	HMGB1P18	ENSG00000236407	CHM13_G0002067	HMGB1P18	HMGB1P18	processed_pseudogene	processed_pseudogene					0	0					1_to_1	identical gene model		1	1	1	1	0												0
iPS	ENSG00000236408		ENSG00000236408	CHM13_G0052629	AC073336.1	AC073336.1	lncRNA	lncRNA	0.37	0.44	0.37	0.44	0	0			0	0	1_to_1	identical gene model		2	2	1	1	0												0
iPS	ENSG00000236409	NRADDP	ENSG00000236409	CHM13_G0038550	NRADDP	NRADDP	transcribed_unitary_pseudogene	transcribed_unitary_pseudogene	1.5075	2.0375	1.275	2.085	1	1	-0.112565	0.0530506	0.330663	0.31548	1_to_1	exon_count_diff		3;4	3;3	2	2	0												0
iPS	ENSG00000236411	NDUFAF4P3	ENSG00000236411	CHM13_G0038316	NDUFAF4P3	NDUFAF4P3	processed_pseudogene	processed_pseudogene	0.83	0.946667	0.8	0.86	1	1	-0.0201771	0.0530506	0	0	1_to_1	identical gene model		1	1	1	1	0												0
iPS	ENSG00000236412		ENSG00000236412	CHM13_G0040778	AC092941.2	AC092941.2	lncRNA	lncRNA					0	0					1_to_1	identical gene model		2	2	1	1	0												0
iPS	ENSG00000236413		ENSG00000236413	CHM13_G0058867	AL662874.1	AL662874.1	processed_pseudogene	processed_pseudogene					0	0					1_to_1	identical gene model		1	1	1	1	0												0
iPS	ENSG00000236414		ENSG00000236414	CHM13_G0049918	AC004415.1	AC004415.1	lncRNA	lncRNA					0	0					1_to_1	identical gene model		2	2	1	1	0												0
iPS	ENSG00000236417	CTSLP1	ENSG00000236417	CHM13_G0006917	CTSLP1	CTSLP1	unprocessed_pseudogene	unprocessed_pseudogene	0.355	0.393333	0.275	0.295	1	1	0.0713738	0.510193	0.166667	0.25	1_to_1	identical gene model	0.998556	7	7	1	1	0				Low Mappability								0
iPS	ENSG00000236420	CHCHD3P1	ENSG00000236420	CHM13_G0005605	CHCHD3P1	CHCHD3P1	processed_pseudogene	processed_pseudogene					0	0					1_to_1	identical gene model	0.998816	1	1	1	1	0	GRC Housekeeping											0
iPS	ENSG00000236423	LINC01134	ENSG00000236423	CHM13_G0000171	LINC01134	LINC01134	lncRNA	lncRNA	0.5175	0.60125	0.43	0.495	1	1	-0.0207578	0.0530506	0.43544	0.43544	1_to_1	identical gene model		2;3;2;4	2;3;2;4	4	4	0	Gap								0	EFO_0000182	0.026795	0
iPS	ENSG00000236425		ENSG00000236425	CHM13_G0040894	AC069213.2	AC069213.2	processed_pseudogene	processed_pseudogene					0	0					1_to_1	identical gene model		1	1	1	1	0	Path Problem, GRC Housekeeping, Gap											0
iPS	ENSG00000236426		ENSG00000236426	CHM13_G0007519	AL583824.1	AL583824.1	lncRNA	lncRNA					0	0					1_to_1	exon_length_diff		3;2;2	3;2;2	3	3	0									0	EFO_0000729	0.0026103	0
iPS	ENSG00000236427	CCDST	ENSG00000236427	CHM13_G0003196	AL589986.2	AL589986.2	lncRNA	lncRNA	0.78	0.91	0.78	0.91	0	0			0	0	1_to_1	identical gene model		2	2	1	1	0									0	EFO_0000478	0.03732	0
iPS	ENSG00000236430	KRT8P29	ENSG00000236430	CHM13_G0004433	KRT8P29	KRT8P29	processed_pseudogene	processed_pseudogene	0.18	0.21	0.18	0.21	0	0			0	0	1_to_1	identical gene model	0.997371	2	2	1	1	0												0
iPS	ENSG00000236431		ENSG00000236431	CHM13_G0031649	AC009237.8	AC009237.8	processed_pseudogene	processed_pseudogene	1.57333	1.86	1.27	1.57	1	1	-0.019962	0.0530506	0	0	1_to_1	identical gene model		1	1	1	1	0	Variation, Path Problem											0
iPS	ENSG00000236432	MFF-DT	ENSG00000236432	CHM13_G0033792	MFF-DT	MFF-DT	lncRNA	lncRNA	0.385	0.44	0.355	0.41	1	1	-0.00143628	0.958599	0.985477	0.985667	1_to_1	exon_length_diff		14;9;7;9;9;7;6;7;8;8;7;9;10;7;10;2;8;7;8;5;5	14;9;7;9;9;7;6;7;8;8;7;9;10;7;10;2;8;7;8;5;5	21	21	0												0
iPS	ENSG00000236433	RPL37P21	ENSG00000236433	CHM13_G0015067	RPL37P21	RPL37P21	processed_pseudogene	processed_pseudogene					0	0					1_to_1	identical gene model		1	1	1	1	0												0
iPS	ENSG00000236434		ENSG00000236434	CHM13_G0001575	AL162430.2	AL162430.2	lncRNA	lncRNA					0	0					1_to_1	identical gene model		2	2	1	1	0												0
iPS	ENSG00000236436	LINC02850	ENSG00000236436	CHM13_G0030266	LINC02850	LINC02850	lncRNA	lncRNA					0	0					1_to_1	identical gene model	0.998393	2	2	1	1	0												0
iPS	ENSG00000236437	LINC02151	ENSG00000236437	CHM13_G0010698	LINC02151	LINC02151	lncRNA	lncRNA	0.32	0.376667	0.31	0.38	1	1	-0.0200968	0.0530506	0	0	1_to_1	identical gene model	0.995774	2	2	1	1	0												0
iPS	ENSG00000236438	FAM157A	ENSG00000236438	CHM13_G0041002	FAM157A	FAM157A	transcribed_unprocessed_pseudogene	transcribed_unprocessed_pseudogene	2.96125	6.62625	1.89	4.025	1	1	-1.01494	6.34964e-05	0.925832	0.877056	1_to_1	exon_count_diff		4;15;5	4;18;5	3	3	0	Gap, Missing sequence		High Signal Region	High Signal Region					0	EFO_1000307	0.0051741	0
iPS	ENSG00000236439		ENSG00000236439	CHM13_G0004379	AC099336.2	AC099336.2	processed_pseudogene	processed_pseudogene	43.585	14.4625	41.43	13.21	1	1	1.84731	0.0336606	0.96391	0.977152	1_to_1	identical gene model		1	1	1	1	0												0
iPS	ENSG00000236440	COPRSP1	ENSG00000236440	CHM13_G0032503	COPRSP1	COPRSP1	processed_pseudogene	processed_pseudogene	0.33		0.33		0	0			0		1_to_1	identical gene model	0.998107	1	1	1	1	0	Path Problem											0
iPS	ENSG00000236442	ANKRD54P1	ENSG00000236442	CHM13_G0006209	ANKRD54P1	ANKRD54P1	processed_pseudogene	processed_pseudogene					0	0					1_to_1	identical gene model	0.998725	1	1	1	1	0	GRC Housekeeping											0
iPS	ENSG00000236444	UBE2L5	ENSG00000236444	CHM13_G0014533	UBE2L5	UBE2L5	protein_coding	protein_coding		0.14		0.14	0	0			1	0.857143	1_to_1	exon_length_diff		3;4;1	3;4;1	3	3	0									0	EFO_0007800	0.36928	0
iPS	ENSG00000236445	LINC00608	ENSG00000236445	CHM13_G0033662	LINC00608	LINC00608	lncRNA	lncRNA					0	0					1_to_1	identical gene model		3;2;2;1;2;5;2;2	3;2;2;1;2;5;2;2	8	8	0												0
iPS	ENSG00000236446	CT47B1	ENSG00000236446	CHM13_G0059316	CT47B1	CT47B1	protein_coding	protein_coding					0	0					1_to_1	identical gene model		3	3	1	1	0	Path Problem								0	EFO_0000519	0.0093006	0
iPS	ENSG00000236447	ATG10-IT1	ENSG00000236447	CHM13_G0044892	ATG10-IT1	ATG10-IT1	lncRNA	lncRNA					0	0					1_to_1	identical gene model		1	1	1	1	0												0
iPS	ENSG00000236449		ENSG00000236449	CHM13_G0032921	AC010894.2	AC010894.2	lncRNA	lncRNA	0.18	0.22	0.18	0.22	0	0			0.933333	0.933333	1_to_1	identical gene model	0.998865	4;3;3;2	4;3;3;2	4	4	0												0
iPS	ENSG00000236450		ENSG00000236450	CHM13_G0056067	AL590399.6	AL590399.6	processed_pseudogene	processed_pseudogene					0	0					1_to_1	identical gene model	0.99739	1	1	1	1	0	Gap, GRC Housekeeping		High Signal Region	High Signal Region								0
iPS	ENSG00000236451		ENSG00000236451	CHM13_G0033726	AC067956.1	AC067956.1	lncRNA	lncRNA					0	0					1_to_1	identical gene model	0.998542	5;4;6;5	5;4;6;5	4	4	0									0	EFO_0000326	0.031873	0
iPS	ENSG00000236452		ENSG00000236452	CHM13_G0038273	AC123023.1	AC123023.1	lncRNA	lncRNA					0	0					1_to_1	identical gene model		2	2	1	1	0									0	EFO_0005842	0.017578	0
iPS	ENSG00000236453		ENSG00000236453	CHM13_G0051359	AC003092.1	AC003092.1	lncRNA	lncRNA					0	0					1_to_1	identical gene model		4;5	4;5	2	2	0									0	EFO_0000326	0.027309	0
iPS	ENSG00000236456		ENSG00000236456	CHM13_G0034840	AL035458.1	AL035458.1	processed_pseudogene	processed_pseudogene	2.95143	3.50714	1.95	2.22	1	1	-0.0213136	0.0530506	0.065368	0.065368	1_to_1	identical gene model		1	1	1	1	0												0
iPS	ENSG00000236457		ENSG00000236457	CHM13_G0022765	AC090617.1	AC090617.1	lncRNA	lncRNA					0	0					1_to_1	identical gene model		2	2	1	1	0									0	EFO_0000384	0.001558	0
iPS	ENSG00000236459	HNRNPA1P22	ENSG00000236459	CHM13_G0038442	HNRNPA1P22	HNRNPA1P22	processed_pseudogene	processed_pseudogene	0.213333	0.246667	0.23	0.28	1	1	-0.0201408	0.0530506	0	0	1_to_1	identical gene model		1	1	1	1	0												0
iPS	ENSG00000236460	SNX2P2	ENSG00000236460	CHM13_G0050260	SNX2P2	SNX2P2	processed_pseudogene	processed_pseudogene					0	0					1_to_1	identical gene model		1	1	1	1	0												0
iPS	ENSG00000236461		ENSG00000236461	CHM13_G0056901	AL162425.1	AL162425.1	lncRNA	lncRNA					0	0					1_to_1	exon_length_diff		6	6	1	1	0												0
iPS	ENSG00000236463	LINC00427	ENSG00000236463	CHM13_G0014528	LINC00427	LINC00427	lncRNA	lncRNA	0.8125	0.9225	0.83	0.975	1	1	-0.0200671	0.0530506	0	0	1_to_1	identical gene model	0.996112	2	2	1	1	0									0	HP_0012864	0.0122	0
iPS	ENSG00000236464	LINC02559	ENSG00000236464	CHM13_G0037033	LINC02559	LINC02559	lncRNA	lncRNA					0	0					1_to_1	identical gene model		2	2	1	1	0	Clone Problem											0
iPS	ENSG00000236466	RCAN2-DT	ENSG00000236466	CHM13_G0047970	AL035670.1	AL035670.1	lncRNA	lncRNA					0	0					1_to_1	exon_length_diff		3;4;4;3	3;4;4;3	4	4	0	GRC Housekeeping								0	HP_0001636	0.0021162	0
iPS	ENSG00000236467	KCNMA1-AS1	ENSG00000236467	CHM13_G0006736	KCNMA1-AS1	KCNMA1-AS1	lncRNA	lncRNA	0.615	0.755	0.615	0.755	0	0	-0.0200854	0.0530506	0.25	0.25	1_to_1	exon_length_diff		2;3;2;4;5;5;3;2;2;2	2;3;2;4;5;5;3;2;2;2	10	10	0	GRC Housekeeping								0	EFO_1001841	0.042738	0
iPS	ENSG00000236468	EEF1A1P44	ENSG00000236468	CHM13_G0004296	AC099335.1	AC099335.1	processed_pseudogene	processed_pseudogene	0.2	0.24	0.2	0.24	0	0			0	0	1_to_1	identical gene model	0.99955	1	1	1	1	0												0
iPS	ENSG00000236469		ENSG00000236469	CHM13_G0031142	AC007881.2	AC007881.2	lncRNA	lncRNA					0	0					1_to_1	identical gene model		4	4	1	1	0												0
iPS	ENSG00000236471	LINC02920	ENSG00000236471	CHM13_G0035713	AF127577.5	AF127577.5	lncRNA	lncRNA	1.34667	1.6425	1.06	1.085	1	1	-0.27171	0.237762	0	0	1_to_1	exon_length_diff		2	2	1	1	0	GRC Housekeeping											0
iPS	ENSG00000236472		ENSG00000236472	CHM13_G0024733	AC002401.1	AC002401.1	lncRNA	lncRNA					0	0					1_to_1	identical gene model		4	4	1	1	0	Clone Problem, GRC Housekeeping, Gap											0
iPS	ENSG00000236473	KRT43P	ENSG00000236473	CHM13_G0024288	KRT43P	KRT43P	unprocessed_pseudogene	unprocessed_pseudogene					0	0					1_to_1	identical gene model	0.998828	7	7	1	1	0	GRC Housekeeping											0
iPS	ENSG00000236474	GCNT1P1	ENSG00000236474	CHM13_G0034504	GCNT1P1	GCNT1P1	processed_pseudogene	processed_pseudogene					0	0					1_to_1	identical gene model	0.999537	1	1	1	1	0												0
iPS	ENSG00000236475	TRIM26BP	ENSG00000236475	CHM13_G0047356	TRIM26BP	TRIM26BP	unprocessed_pseudogene	unprocessed_pseudogene					0	0					1_to_1	identical gene model		3	3	1	1	0	Path Problem, Variation, GRC Housekeeping											0
iPS	ENSG00000236476		ENSG00000236476	CHM13_G0001492	AL593856.1	AL593856.1	processed_pseudogene	processed_pseudogene	0.36	0.42	0.36	0.42	0	0			0	0	1_to_1	identical gene model		1	1	1	1	0												0
iPS	ENSG00000236478		ENSG00000236478	CHM13_G0033576	AC012513.2	AC012513.2	processed_pseudogene	processed_pseudogene	0.603333	0.703333	0.54	0.62	1	1	-0.0209555	0.0530506	0	0	1_to_1	identical gene model	0.999472	1	1	1	1	0												0
iPS	ENSG00000236480	PKMP1	ENSG00000236480	CHM13_G0002671	PKMP1	PKMP1	processed_pseudogene	processed_pseudogene	0.342	0.394	0.34	0.41	1	1	-0.0201873	0.0530506	0	0	1_to_1	identical gene model		2	2	1	1	0												0
iPS	ENSG00000236481	LINC02195	ENSG00000236481	CHM13_G0021015	LINC02195	LINC02195	lncRNA	lncRNA	2.09667	2.39667	1.85	2.29	1	1	-0.0200945	0.0530506	0	0	1_to_1	identical gene model	0.99736	2	2	1	1	0									0	EFO_0000729	0.02289	0
iPS	ENSG00000236483	MTND2P40	ENSG00000236483	CHM13_G0027650	MTND2P40	MTND2P40	unprocessed_pseudogene	unprocessed_pseudogene	0.34	0.41	0.34	0.41	0	0			0	0	1_to_1	identical gene model		3	3	1	1	0												0
iPS	ENSG00000236484	RRM2P2	ENSG00000236484	CHM13_G0003656	RRM2P2	RRM2P2	processed_pseudogene	processed_pseudogene					0	0					1_to_1	identical gene model	0.998465	1	1	1	1	0	Path Problem											0
iPS	ENSG00000236485	LINC01945	ENSG00000236485	CHM13_G0032399	LINC01945	LINC01945	lncRNA	lncRNA					0	0					1_to_1	identical gene model	0.998844	2	2	1	1	0	Path Problem											0
iPS	ENSG00000236487		ENSG00000236487	CHM13_G0057856	AC079168.1	AC079168.1	processed_pseudogene	processed_pseudogene					0	0					1_to_1	identical gene model		2	2	1	1	0												0
iPS	ENSG00000236489		ENSG00000236489	CHM13_G0040715	AC133473.1	AC133473.1	processed_pseudogene	processed_pseudogene	3.33667	3.98667	3.21	3.66	1	1	-0.0199552	0.0530506	0	0	1_to_1	identical gene model		1	1	1	1	0												0
iPS	ENSG00000236491		ENSG00000236491	CHM13_G0059528	AC234771.4	AC234771.4	unprocessed_pseudogene	unprocessed_pseudogene	0.64	0.77	0.64	0.77	0	0			0	0	1_to_1	identical gene model		6	6	1	1	0	Path Problem											0
iPS	ENSG00000236493	EIF2S2P3	ENSG00000236493	CHM13_G0007032	EIF2S2P3	EIF2S2P3	processed_pseudogene	processed_pseudogene	1.12375	1.3275	1.125	1.365	1	1	-0.019601	0.0530506	0.392609	0.392609	1_to_1	identical gene model		1	1	1	1	0												0
iPS	ENSG00000236494		ENSG00000236494	CHM13_G0050292	AC008080.4	AC008080.4	lncRNA	lncRNA					0	0			1	1	1_to_1	exon_length_diff		2;2;4;3;2;3	2;2;4;3;2;3	6	6	0									0	EFO_0003758	0.017538	0
iPS	ENSG00000236495		ENSG00000236495	CHM13_G0005694	AL158168.1	AL158168.1	lncRNA	lncRNA					0	0					1_to_1	identical gene model		5;3	5;3	2	2	0	GRC Housekeeping								0	EFO_0000641	0.0083949	0
iPS	ENSG00000236496	GPS2P1	ENSG00000236496	CHM13_G0055228	GPS2P1	GPS2P1	processed_pseudogene	processed_pseudogene	1.83875	2.18375	1.525	1.955	1	1	-0.0374713	0.121861	0	0	1_to_1	identical gene model		1	1	1	1	0									0	EFO_0000616	0.0066524	0
iPS	ENSG00000236497	LINC01744	ENSG00000236497	CHM13_G0005058	LINC01744	LINC01744	lncRNA	lncRNA					0	0					1_to_1	exon_length_diff		3;3;4	3;3;4	3	3	0												0
iPS	ENSG00000236498		ENSG00000236498	CHM13_G0030943	AC107081.1	AC107081.1	lncRNA	lncRNA	4.11	4.81	3.715	4.415	1	1	-0.0205278	0.0530506	0.977641	0.977641	1_to_1	identical gene model	0.996312	2	2	1	1	0												0
iPS	ENSG00000236499	LINC00896	ENSG00000236499	CHM13_G0036657	LINC00896	LINC00896	lncRNA	lncRNA	0.1625	0.1825	0.145	0.165	1	1	-0.0201839	0.0530506	0	0	1_to_1	identical gene model		1;1	1;1	2	2	0	Clone Problem								0	EFO_0003060	0.02318	0
iPS	ENSG00000236500	CD24P1	ENSG00000236500	CHM13_G0000478	CD24P1	CD24P1	processed_pseudogene	processed_pseudogene					0	0					1_to_1	identical gene model		1	1	1	1	0												0
iPS	ENSG00000236501		ENSG00000236501	CHM13_G0032977	AC074286.1	AC074286.1	lncRNA	lncRNA	0.16	0.19	0.16	0.19	0	0			0.5	0.5	1_to_1	exon_length_diff		7;6;3;6;5;4;3;4;4;2	7;6;3;6;5;4;3;4;4;2	10	10	0												0
iPS	ENSG00000236502	SIX3-AS1	ENSG00000236502	CHM13_G0030700	SIX3-AS1	SIX3-AS1	lncRNA	lncRNA	5.09714	5.83143	1.09	1.24	1	1	-0.020802	0.0530506	0.103797	0.103797	1_to_1	identical gene model	0.999179	2;2	2;2	2	2	0									0	EFO_0000326	0.0029061	0
iPS	ENSG00000236503	TRPC6P8	ENSG00000236503	CHM13_G0052153	AC009784.1	AC009784.1	processed_pseudogene	processed_pseudogene					0	0					1_to_1	identical gene model		1	1	1	1	0												0
iPS	ENSG00000236504		ENSG00000236504	CHM13_G0023531	AC087499.5	AC087499.5	unprocessed_pseudogene	unprocessed_pseudogene					0	0					1_to_1	identical gene model		6	6	1	1	0												0
iPS	ENSG00000236505		ENSG00000236505	CHM13_G0001276	AL356379.1	AL356379.1	unprocessed_pseudogene	unprocessed_pseudogene					0	0					1_to_1	identical gene model		1	1	1	1	0												0
iPS	ENSG00000236507		ENSG00000236507	CHM13_G0056412	BX470209.2	BX470209.2	lncRNA	lncRNA					0	0					1_to_1	identical gene model	0.999825	3;2	3;2	2	2	0	Gap											0
iPS	ENSG00000236508	ATP13A5-AS1	ENSG00000236508	CHM13_G0040831	ATP13A5-AS1	ATP13A5-AS1	lncRNA	lncRNA	0.67	0.76	0.67	0.76	0	0			0	0	1_to_1	identical gene model		2	2	1	1	0									0	EFO_0000311	0.0014783	0
iPS	ENSG00000236509	RPL21P133	ENSG00000236509	CHM13_G0059506	RPL21P133	RPL21P133	processed_pseudogene	processed_pseudogene					0	0					1_to_1	identical gene model		1	1	1	1	0												0
iPS	ENSG00000236510		ENSG00000236510	CHM13_G0049784	AC011284.1	AC011284.1	lncRNA	lncRNA	0.3	0.36	0.3	0.36	0	0			0	0	1_to_1	identical gene model	0.997684	2	2	1	1	0									0	EFO_0001663	0.015098	0
iPS	ENSG00000236511	LINC01231	ENSG00000236511	CHM13_G0055231	LINC01231	LINC01231	lncRNA	lncRNA					0	0			0.916667	0.916667	1_to_1	exon_length_diff		3;2;4;4;6	3;2;4;4;6	5	5	0												0
iPS	ENSG00000236512		ENSG00000236512	CHM13_G0046796	AL390026.1	AL390026.1	processed_pseudogene	processed_pseudogene	0.96	1.095	0.86	0.95	1	1	-0.0200407	0.0530506	0	0	1_to_1	identical gene model		1	1	1	1	0												0
iPS	ENSG00000236513		ENSG00000236513	CHM13_G0057598	AC074035.1	AC074035.1	lncRNA	lncRNA					0	0					1_to_1	identical gene model		3	3	1	1	0									0	MONDO_0018531	0.011875	0
iPS	ENSG00000236514		ENSG00000236514	CHM13_G0006083	AL135791.1	AL135791.1	lncRNA	lncRNA	0.356667	0.4	0.35	0.41	1	1	-0.0200263	0.0530506	0	0	1_to_1	identical gene model		2	2	1	1	0	GRC Housekeeping											0
iPS	ENSG00000236516	KLF2P4	ENSG00000236516	CHM13_G0032350	KLF2P4	KLF2P4	processed_pseudogene	processed_pseudogene	0.404286	0.376667	0.22	0.27	1	1	0.43834	0.407474	0.15	0.0833333	1_to_1	exon_length_diff		1	1	1	1	0	Path Problem											0
iPS	ENSG00000236519	LINC01424	ENSG00000236519	CHM13_G0036341	LINC01424	LINC01424	lncRNA	lncRNA	2.61875	3.06375	2.635	3.165	1	1	-0.0206242	0.0530506	0	0	1_to_1	identical gene model		2	2	1	1	0												0
iPS	ENSG00000236520	GPC6-AS1	ENSG00000236520	CHM13_G0015315	GPC6-AS1	GPC6-AS1	lncRNA	lncRNA					0	0					1_to_1	exon_length_diff		4	4	1	1	0												0
iPS	ENSG00000236521	NPAP1P4	ENSG00000236521	CHM13_G0056265	NPAP1P4	NPAP1P4	processed_pseudogene	processed_pseudogene					0	0					1_to_1	identical gene model	0.999214	1	1	1	1	0												0
iPS	ENSG00000236523	NPM1P40	ENSG00000236523	CHM13_G0004413	NPM1P40	NPM1P40	processed_pseudogene	processed_pseudogene	0.703333	0.75	0.64	0.635	1	1	-0.219653	0.328193	0.25	0	1_to_1	exon_length_diff		1	1	1	1	0												0
iPS	ENSG00000236525		ENSG00000236525	CHM13_G0031818	AC007278.2	AC007278.2	lncRNA	lncRNA					0	0					1_to_1	identical gene model	0.999101	2	2	1	1	0	Path Problem								0	MONDO_0100096	0.010739	0
iPS	ENSG00000236526	BTBD3-AS1	ENSG00000236526	CHM13_G0034415	AL035448.1	AL035448.1	lncRNA	lncRNA	0.288	0.342	0.22	0.26	1	1	-0.0195646	0.0530506	0.899567	0.899567	1_to_1	identical gene model		3	3	1	1	0												0
iPS	ENSG00000236527	ARF4P2	ENSG00000236527	CHM13_G0035521	ARF4P2	ARF4P2	processed_pseudogene	processed_pseudogene	1.94	2.39	1.94	2.39	0	0			0	0	1_to_1	identical gene model	0.999168	2	2	1	1	0												0
iPS	ENSG00000236528		ENSG00000236528	CHM13_G0000797	AL033528.3	AL033528.3	lncRNA	lncRNA	0.53	0.63	0.53	0.63	0	0			0.98913	0.98913	1_to_1	identical gene model		2	2	1	1	0									0	EFO_0000198	0.0018006	0
iPS	ENSG00000236529		ENSG00000236529	CHM13_G0050923	AC093582.1	AC093582.1	lncRNA	lncRNA	0.39	0.465714	0.25	0.3	1	1	-0.01929	0.0530506	0	0	1_to_1	identical gene model	0.999744	1	1	1	1	0									0	EFO_0003884	0.0026131	0
iPS	ENSG00000236530	KPNA2P1	ENSG00000236530	CHM13_G0042198	KPNA2P1	KPNA2P1	processed_pseudogene	processed_pseudogene	0.2225	0.3075	0.215	0.24	1	1	-0.0797331	0.236334	0.1875	0.1875	1_to_1	identical gene model		1	1	1	1	0												0
iPS	ENSG00000236531		ENSG00000236531	CHM13_G0050982	AC006013.1	AC006013.1	lncRNA	lncRNA					0	0					1_to_1	identical gene model	0.999083	2	2	1	1	0									0	EFO_0000365	0.037668	0
iPS	ENSG00000236532	LINC01695	ENSG00000236532	CHM13_G0035878	LINC01695	LINC01695	lncRNA	lncRNA					0	0					1_to_1	identical gene model	0.99991	6;3;5;4	6;3;5;4	4	4	0									0	EFO_0002496	0.044187	0
iPS	ENSG00000236533	RPS12P4	ENSG00000236533	CHM13_G0030633	RPS12P4	RPS12P4	processed_pseudogene	processed_pseudogene	1.745	7.6325	1.465	8.17	1	1	-2.54145	0.022944	0.3	0.109005	1_to_1	identical gene model	0.997992	1	1	1	1	0									0	EFO_0000685	0.0051741	0
iPS	ENSG00000236534	H3P36	ENSG00000236534	CHM13_G0015088	H3P36	H3P36	processed_pseudogene	processed_pseudogene	1.39	2.7725	1.01	2.205	1	1	-1.19327	0.0460293	0.999129	0.956554	1_to_1	identical gene model		1	1	1	1	0									0	OBI_1110021;EFO_0000544	0.026834	0
iPS	ENSG00000236535	RC3H1-IT1	ENSG00000236535	CHM13_G0003942	RC3H1-IT1	RC3H1-IT1	lncRNA	lncRNA					0	0					1_to_1	identical gene model		2	2	1	1	0									0	EFO_1001841	0.052687	0
iPS	ENSG00000236536		ENSG00000236536	CHM13_G0050005	AC003986.3	AC003986.3	lncRNA	lncRNA					0	0					1_to_1	identical gene model		2	2	1	1	0									0	EFO_0000305	0.035494	0
iPS	ENSG00000236538	ZNF863P	ENSG00000236538	CHM13_G0030803	ZNF863P	ZNF863P	processed_pseudogene	processed_pseudogene					0	0					1_to_1	identical gene model		3	3	1	1	0												0
iPS	ENSG00000236539	HNRNPA1P54	ENSG00000236539	CHM13_G0004026	HNRNPA1P54	HNRNPA1P54	processed_pseudogene	processed_pseudogene					0	0	-0.0201445	0.0530506	0.752164	0.773801	1_to_1	exon_length_diff		1	1	1	1	0												0
iPS	ENSG00000236540		ENSG00000236540	CHM13_G0036643	AC006547.1	AC006547.1	lncRNA	lncRNA	1.63333	1.96167	1.91	2.25	1	1	-0.0197894	0.0530506	0.871023	0.871023	1_to_1	identical gene model	0.998711	2;3;4;4;3;4;4;4;3;3;4	2;3;4;4;3;4;4;4;3;3;4	11	11	0	Clone Problem											0
iPS	ENSG00000236541	VN2R9P	ENSG00000236541	CHM13_G0009154	VN2R9P	VN2R9P	unitary_pseudogene	unitary_pseudogene					0	0					1_to_1	identical gene model	0.997899	1	1	1	1	0												0
iPS	ENSG00000236542	MED28P7	ENSG00000236542	CHM13_G0034671	MED28P7	MED28P7	processed_pseudogene	processed_pseudogene	0.693333	0.793333	0.66	0.79	1	1	-0.0201822	0.0530506	0.375	0.375	1_to_1	identical gene model		1	1	1	1	0												0
iPS	ENSG00000236543		ENSG00000236543	CHM13_G0057351	AL354761.1	AL354761.1	protein_coding	protein_coding	0.16	0.19	0.16	0.19	0	0			0	0	1_to_1	identical gene model	0.99976	5;6	5;6	2	2	0									0	EFO_0000676	0.029271	0
iPS	ENSG00000236544	EN2-DT	ENSG00000236544	CHM13_G0052652	AC008060.3	AC008060.3	lncRNA	lncRNA					0	0					1_to_1	identical gene model		3	3	1	1	0												0
iPS	ENSG00000236545		ENSG00000236545	CHM13_G0036201	AP001619.2	AP001619.2	lncRNA	lncRNA	0.5025	0.5625	0.53	0.605	1	1	-0.0200762	0.0530506	0	0	1_to_1	identical gene model		2	2	1	1	0									0	EFO_0000519	0.01363	0
iPS	ENSG00000236546	MYCL-AS1	ENSG00000236546	CHM13_G0001248	MYCL-AS1	MYCL-AS1	lncRNA	lncRNA	0.636667	0.753333	0.485	0.575	1	1	-0.0203359	0.0530506	0.835385	0.835385	1_to_1	identical gene model		2	2	1	1	0												0
iPS	ENSG00000236548	RNF217-AS1	ENSG00000236548	CHM13_G0048933	RNF217-AS1	RNF217-AS1	lncRNA	lncRNA	0.17	0.196667	0.14	0.15	1	1	-0.0200737	0.0530506	0.981814	0.981379	1_to_1	exon_length_diff		8;7;8;8;9;5;8;7;4;8;7;7;3;3	8;7;8;8;9;5;8;7;4;8;7;7;3;3	14	14	0				High Signal Region					0	OBI_1110021;EFO_0000544	0.014362	0
iPS	ENSG00000236549	RPS27AP7	ENSG00000236549	CHM13_G0030762	RPS27AP7	RPS27AP7	processed_pseudogene	processed_pseudogene	1.02	1.1	1.02	1.1	0	0			0	0	1_to_1	identical gene model		1	1	1	1	0												0
iPS	ENSG00000236550		ENSG00000236550	CHM13_G0034208	AL109809.3	AL109809.3	unprocessed_pseudogene	unprocessed_pseudogene					0	0					1_to_1	identical gene model	0.999187	1	1	1	1	0												0
iPS	ENSG00000236552	RPL13AP5	ENSG00000236552	CHM13_G0007117	RPL13AP5	RPL13AP5	processed_pseudogene	processed_pseudogene	508.126	588.424	414.975	468.685	1	1	-0.0183062	0.103897	0.53297	0.533681	1_to_1	identical gene model		1	1	1	1	0												0
iPS	ENSG00000236554	ASNSP3	ENSG00000236554	CHM13_G0015421	ASNSP3	ASNSP3	processed_pseudogene	processed_pseudogene	0.242857	0.28	0.2	0.24	1	1	-0.0200671	0.0530506	0	0	1_to_1	identical gene model		1	1	1	1	0												0
iPS	ENSG00000236555		ENSG00000236555	CHM13_G0032027	AC115115.1	AC115115.1	processed_pseudogene	processed_pseudogene					0	0					1_to_1	identical gene model		1	1	1	1	0	Path Problem		Low Mappability									0
iPS	ENSG00000236556		ENSG00000236556	CHM13_G0006417	AC025038.1	AC025038.1	lncRNA	lncRNA					0	0					1_to_1	identical gene model	0.998171	2	2	1	1	0	GRC Housekeeping								0	EFO_0001663	0.0031531	0
iPS	ENSG00000236559	BCL2L1-AS1	ENSG00000236559	CHM13_G0034753	BCL2L1-AS1	BCL2L1-AS1	lncRNA	lncRNA					0	0					1_to_1	identical gene model		2	2	1	1	0									0	EFO_0003758	0.0023174	0
iPS	ENSG00000236562	IFITM3P1	ENSG00000236562	CHM13_G0041926	IFITM3P1	IFITM3P1	processed_pseudogene	processed_pseudogene	0.55	0.62	0.55	0.62	0	0			0.9375	0	1_to_1	identical gene model	0.995311	1	1	1	1	0	Gap											0
iPS	ENSG00000236564	YWHAQP5	ENSG00000236564	CHM13_G0031748	YWHAQP5	YWHAQP5	processed_pseudogene	processed_pseudogene					0	0					1_to_1	exon_length_diff		1	1	1	1	0	Path Problem											0
iPS	ENSG00000236565	HNRNPA3P5	ENSG00000236565	CHM13_G0015044	HNRNPA3P5	HNRNPA3P5	processed_pseudogene	processed_pseudogene	3.16125	3.8575	2.805	3.595	1	1	-0.0829034	0.0605502	0.802075	0.796817	1_to_1	identical gene model		1	1	1	1	0												0
iPS	ENSG00000236567	TCF3P1	ENSG00000236567	CHM13_G0055269	TCF3P1	TCF3P1	processed_pseudogene	processed_pseudogene					0	0					1_to_1	exon_length_diff		1	1	1	1	0												0
iPS	ENSG00000236569	HNRNPA1P73	ENSG00000236569	CHM13_G0050175	HNRNPA1P73	HNRNPA1P73	processed_pseudogene	processed_pseudogene					0	0					1_to_1	identical gene model		1	1	1	1	0												0
iPS	ENSG00000236570	RAD23BP1	ENSG00000236570	CHM13_G0038104	RAD23BP1	RAD23BP1	processed_pseudogene	processed_pseudogene	0.384	0.452	0.43	0.53	1	1	-0.0203861	0.0530506	0.146667	0.146667	1_to_1	identical gene model		1	1	1	1	0												0
iPS	ENSG00000236571		ENSG00000236571	CHM13_G0058385	AC245102.3	AC245102.3	processed_pseudogene	processed_pseudogene					0	0					1_to_1	exon_count_diff		2	1	1	1	0	Path Problem											0
iPS	ENSG00000236572		ENSG00000236572	CHM13_G0030574	AC006369.2	AC006369.2	lncRNA	lncRNA					0	0					1_to_1	identical gene model	0.999357	2	2	1	1	0												0
iPS	ENSG00000236574		ENSG00000236574	CHM13_G0050818	AC092634.5	AC092634.5	processed_pseudogene	processed_pseudogene	6.06		6.06		0	0			0	1	1_to_1	identical gene model	0.994775	1	1	1	1	0												0
iPS	ENSG00000236576		ENSG00000236576	CHM13_G0058314	AC241520.1	AC241520.1	processed_pseudogene	processed_pseudogene	0.24	0.28	0.24	0.28	0	0			0	0	1_to_1	identical gene model	0.999454	1	1	1	1	0	Path Problem											0
iPS	ENSG00000236577	SNRPGP14	ENSG00000236577	CHM13_G0014857	SNRPGP14	SNRPGP14	processed_pseudogene	processed_pseudogene	3.77	4.3	3.77	4.3	0	0			0	0	1_to_1	identical gene model		2	2	1	1	0												0
iPS	ENSG00000236580	RPL36P13	ENSG00000236580	CHM13_G0051783	AC073626.2	AC073626.2	processed_pseudogene	processed_pseudogene					0	0					1_to_1	identical gene model		1	1	1	1	0												0
iPS	ENSG00000236581	STARD13-AS	ENSG00000236581	CHM13_G0014579	STARD13-AS	STARD13-AS	lncRNA	lncRNA	0.3	0.348333	0.305	0.35	1	1	-0.0214911	0.0530506	0.424953	0.424953	1_to_1	exon_length_diff		6;5;4;4;7;5;4;4;4;6;6;4;4;3;5;6;5;2;5;6;4;5;5;6;5;5;4;4;5;4;4;4;4;5;2;2;4;2;5;4;5;4;5;4;3;2;4;4;3	6;5;4;4;7;5;4;4;4;6;6;4;4;3;5;6;5;2;5;6;4;5;5;6;5;5;4;4;5;4;4;4;4;5;2;2;4;2;5;4;5;4;5;4;3;2;4;4;3	49	49	0									0	EFO_1001841	0.05781	0
iPS	ENSG00000236582	PRPF38AP2	ENSG00000236582	CHM13_G0005741	PRPF38AP2	PRPF38AP2	processed_pseudogene	processed_pseudogene	0.53	0.63	0.53	0.63	0	0			0	0	1_to_1	identical gene model		1	1	1	1	0	GRC Housekeeping											0
iPS	ENSG00000236583		ENSG00000236583	CHM13_G0054461	AP004290.1	AP004290.1	processed_pseudogene	processed_pseudogene	0.21	0.2	0.21	0.2	0	0			0	0	1_to_1	identical gene model		1	1	1	1	0	GRC Housekeeping											0
iPS	ENSG00000236584																									0												0
iPS	ENSG00000236590	MTATP6P4	ENSG00000236590	CHM13_G0032364	MTATP6P4	MTATP6P4	unprocessed_pseudogene	unprocessed_pseudogene					0	0					1_to_1	identical gene model		1	1	1	1	0	Path Problem											0
iPS	ENSG00000236591	UST-AS2	ENSG00000236591	CHM13_G0049292	AL357992.1	AL357992.1	lncRNA	lncRNA					0	0					1_to_1	identical gene model	0.993835	2	2	1	1	0									0	EFO_0000326	0.0051273	0
iPS	ENSG00000236592	S100A11P2	ENSG00000236592	CHM13_G0050308	S100A11P2	S100A11P2	processed_pseudogene	processed_pseudogene					0	0					1_to_1	identical gene model		1	1	1	1	0												0
iPS	ENSG00000236594	RPS27AP14	ENSG00000236594	CHM13_G0055213	RPS27AP14	RPS27AP14	processed_pseudogene	processed_pseudogene					0	0					1_to_1	identical gene model		1	1	1	1	0												0
iPS	ENSG00000236595	MED15P5	ENSG00000236595	CHM13_G0032291	MED15P5	MED15P5	processed_pseudogene	processed_pseudogene	0.32	0.365	0.25	0.3	1	1	-0.0200216	0.0530506	0	0	1_to_1	identical gene model		1	1	1	1	0	Path Problem											0
iPS	ENSG00000236596	CRLF3P1	ENSG00000236596	CHM13_G0031830	CRLF3P1	CRLF3P1	processed_pseudogene	processed_pseudogene					0	0					1_to_1	identical gene model	0.999499	2	2	1	1	0	Path Problem											0
iPS	ENSG00000236597	IGHD7-27	ENSG00000236597		IGHD7-27		IG_D_gene						0						hg38_spec_gene			1		1		0	Path Problem											0
iPS	ENSG00000236601		ENSG00000236601	CHM13_G0046625	AL732372.1	AL732372.1	lncRNA	lncRNA					0	0			1	1	1_to_1	exon_length_diff		2;2;2	2;2;2	3	3	0	Gap		High Signal Region	High Signal Region								0
iPS	ENSG00000236603	RANP1	ENSG00000236603	CHM13_G0047370	RANP1	RANP1	processed_pseudogene	processed_pseudogene	37.7275	43.76	39.57	45.405	1	1	-0.00650829	0.497146	0.58364	0.584098	1_to_1	identical gene model	0.999078	1	1	1	1	0	Path Problem, Variation, GRC Housekeeping								0	EFO_1001454	0.0014783	0
iPS	ENSG00000236604	LYPLA2P3	ENSG00000236604	CHM13_G0056232	LYPLA2P3	LYPLA2P3	processed_pseudogene	processed_pseudogene					0	0					1_to_1	identical gene model		2	2	1	1	0												0
iPS	ENSG00000236605		ENSG00000236605	CHM13_G0031052	AC023115.1	AC023115.1	lncRNA	lncRNA					0	0					1_to_1	identical gene model		2	2	1	1	0												0
iPS	ENSG00000236606		ENSG00000236606	CHM13_G0006876	AC022028.1	AC022028.1	processed_pseudogene	processed_pseudogene					0	0					1_to_1	identical gene model		1	1	1	1	0	GRC Housekeeping											0
iPS	ENSG00000236607	EEF1DP8	ENSG00000236607	CHM13_G0009338	EEF1DP8	EEF1DP8	processed_pseudogene	processed_pseudogene					0	0					1_to_1	identical gene model	0.997758	1	1	1	1	0												0
iPS	ENSG00000236608	EIF4A1P6	ENSG00000236608	CHM13_G0015009	EIF4A1P6	EIF4A1P6	processed_pseudogene	processed_pseudogene	0.11	0.13	0.11	0.13	0	0			0.5	0.5	1_to_1	identical gene model		1	1	1	1	0												0
iPS	ENSG00000236609	ZNF853	ENSG00000236609	CHM13_G0049855	ZNF853	ZNF853	protein_coding	protein_coding	11.015	12.9375	10.63	12.88	1	1	-0.0261472	0.0530506	0	0	1_to_1	identical gene model	0.998962	3	3	1	1	0									0	EFO_0004312	0.26419	0
iPS	ENSG00000236610	SOCS5P1	ENSG00000236610	CHM13_G0051248	SOCS5P1	SOCS5P1	processed_pseudogene	processed_pseudogene					0	0					1_to_1	identical gene model	0.998946	1	1	1	1	0												0
iPS	ENSG00000236611	LINC02556	ENSG00000236611	CHM13_G0036916	LINC02556	LINC02556	lncRNA	lncRNA					0	0					1_to_1	identical gene model	0.997149	2	2	1	1	0	Clone Problem								0	EFO_0000729	0.0021595	0
iPS	ENSG00000236612	KRTAP19-11P	ENSG00000236612	CHM13_G0035935	KRTAP19-11P	KRTAP19-11P	unprocessed_pseudogene	unprocessed_pseudogene					0	0					1_to_1	exon_length_diff		1	1	1	1	0												0
iPS	ENSG00000236616	BAK1P2	ENSG00000236616	CHM13_G0011094	BAK1P2	BAK1P2	processed_pseudogene	processed_pseudogene					0	0					1_to_1	identical gene model		1	1	1	1	0												0
iPS	ENSG00000236617	CHFR-DT	ENSG00000236617	CHM13_G0014180	AC127070.1	AC127070.1	lncRNA	lncRNA	3.0325	3.42	3.225	3.74	1	1	0.0270484	0.583048	0	0	1_to_1	identical gene model	0.994285	2	2	1	1	0									0	EFO_0000198	0.0068075	0
iPS	ENSG00000236618	PITPNA-AS1	ENSG00000236618	CHM13_G0022726	PITPNA-AS1	PITPNA-AS1	lncRNA	lncRNA	102.874	120.351	114.755	136.28	1	1	-0.0191113	0.0538733	0.508461	0.508461	1_to_1	identical gene model		2	2	1	1	0									0	EFO_0000182	0.073916	0
iPS	ENSG00000236626	MTND5P17	ENSG00000236626	CHM13_G0006058	MTND5P17	MTND5P17	processed_pseudogene	processed_pseudogene					0	0					1_to_1	identical gene model		1	1	1	1	0	GRC Housekeeping											0
iPS	ENSG00000236627		ENSG00000236627	CHM13_G0049568	AL590302.2	AL590302.2	lncRNA	lncRNA					0	0					1_to_1	identical gene model		2	2	1	1	0												0
iPS	ENSG00000236634		ENSG00000236634	CHM13_G0033406	AC016903.1	AC016903.1	lncRNA	lncRNA					0	0					1_to_1	identical gene model	0.996213	2	2	1	1	0												0
iPS	ENSG00000236635	LINC02540	ENSG00000236635	CHM13_G0048330	LINC02540	LINC02540	lncRNA	lncRNA					0	0			1	1	1_to_1	exon_length_diff		3;3	3;3	2	2	0	GRC Housekeeping											0
iPS	ENSG00000236636		ENSG00000236636	CHM13_G0004900	AL627308.2	AL627308.2	processed_pseudogene	processed_pseudogene					0	0					1_to_1	identical gene model	0.99861	1	1	1	1	0												0
iPS	ENSG00000236637	IFNA4	ENSG00000236637	CHM13_G0055462	IFNA4	IFNA4	protein_coding	protein_coding					0	0					1_to_1	identical gene model	0.999386	1	1	1	1	0									0	MONDO_0024622;MONDO_0011776;EFO_0000571	0.18479	0
iPS	ENSG00000236638		ENSG00000236638	CHM13_G0050787	AC006455.7	AC006455.7	processed_pseudogene	processed_pseudogene					0	0					1_to_1	identical gene model		1	1	1	1	0												0
iPS	ENSG00000236641		ENSG00000236641	CHM13_G0037006	Z99916.1	Z99916.1	lncRNA	lncRNA	0.228	0.272	0.21	0.25	1	1	-0.0200277	0.0530506	0.847846	0.847846	1_to_1	identical gene model	0.998414	2;3	2;3	2	2	0	Clone Problem											0
iPS	ENSG00000236643		ENSG00000236643	CHM13_G0057033	AL354928.1	AL354928.1	lncRNA	lncRNA	0.776667	0.953333	0.53	0.66	1	1	-0.0201916	0.0530506	0	0	1_to_1	identical gene model		3	3	1	1	0									0	EFO_0000198	0.0022299	0
iPS	ENSG00000236646	LAMTOR5P1	ENSG00000236646	CHM13_G0001792	LAMTOR5P1	LAMTOR5P1	processed_pseudogene	processed_pseudogene					0	0					1_to_1	identical gene model		1	1	1	1	0												0
iPS	ENSG00000236648	LINC02810	ENSG00000236648	CHM13_G0000570	LINC02810	LINC02810	lncRNA	lncRNA	0.27	0.3	0.27	0.3	0	0			0	0	1_to_1	identical gene model	0.999876	3;3;4;4	3;3;4;4	4	4	0									0	EFO_0003060	0.028975	0
iPS	ENSG00000236651	DLX2-DT	ENSG00000236651	CHM13_G0032873	DLX2-DT	DLX2-DT	lncRNA	lncRNA					0	0					1_to_1	identical gene model	0.998621	5	5	1	1	0												0
iPS	ENSG00000236653	LINC01923	ENSG00000236653	CHM13_G0033256	LINC01923	LINC01923	lncRNA	lncRNA					0	0					1_to_1	exon_length_diff		2;2;2;4;2	2;2;2;4;2	5	5	0												0
iPS	ENSG00000236654		ENSG00000236654	CHM13_G0050069	AC079780.1	AC079780.1	processed_pseudogene	processed_pseudogene	15.14	5.31	10.775	5.31	1	0			0	0	1_to_1	identical gene model		1	1	1	1	0												0
iPS	ENSG00000236655	SLC6A14P3	ENSG00000236655	CHM13_G0032202	SLC6A14P3	SLC6A14P3	processed_pseudogene	processed_pseudogene	0.7	0.8	0.7	0.8	0	0			0	0	1_to_1	identical gene model		1	1	1	1	0	Variation, Path Problem											0
iPS	ENSG00000236656		ENSG00000236656	CHM13_G0003519	AL365440.2	AL365440.2	lncRNA	lncRNA					0	0					1_to_1	identical gene model		3;3	3;3	2	2	0												0
iPS	ENSG00000236658	FIBCD1-AS1	ENSG00000236658	CHM13_G0057227	AL161733.1	AL161733.1	lncRNA	lncRNA					0	0					1_to_1	identical gene model		3	3	1	1	0												0
iPS	ENSG00000236662		ENSG00000236662	CHM13_G0007217	AL133215.1	AL133215.1	lncRNA	lncRNA	1.58	1.905	1.58	1.905	0	0			0.75	0.75	1_to_1	identical gene model		2	2	1	1	0												0
iPS	ENSG00000236663	FRGCA	ENSG00000236663	CHM13_G0036243	FRGCA	FRGCA	lncRNA	lncRNA	0.925	1.12	0.925	1.12	0	0			0	0	1_to_1	identical gene model		2	2	1	1	0	Clone Problem								0	EFO_0000616	0.0081308	0
iPS	ENSG00000236664		ENSG00000236664	CHM13_G0033003	AC011998.2	AC011998.2	lncRNA	lncRNA					0	0					1_to_1	identical gene model		2	2	1	1	0				High Signal Region								0
iPS	ENSG00000236665		ENSG00000236665	CHM13_G0029980	AC114808.2	AC114808.2	lncRNA	lncRNA	0.935	1.105	0.88	1.01	1	1	-0.0199703	0.0530506	0	0	1_to_1	identical gene model	0.992078	3	3	1	1	0	GRC Housekeeping											0
iPS	ENSG00000236666	POTEH-AS1	ENSG00000236666	LOFF_G0001889	POTEH-AS1	POTEH-AS1	lncRNA	lncRNA					0	0					1_to_1	exon_count_diff		2	4	1	1	0	Path Problem, Clone Problem			High Signal Region					0	EFO_0001663	0.002623	0
iPS	ENSG00000236667	RPL27AP3	ENSG00000236667	CHM13_G0033046	RPL27AP3	RPL27AP3	processed_pseudogene	processed_pseudogene					0	0					1_to_1	identical gene model	0.99872	1	1	1	1	0												0
iPS	ENSG00000236668	LHX2-AS1	ENSG00000236668	CHM13_G0057017	AC006450.3	AC006450.3	lncRNA	lncRNA	0.1	0.11	0.1	0.11	0	0			0	0	1_to_1	identical gene model		2	2	1	1	0	Unknown											0
iPS	ENSG00000236670	KRT18P5	ENSG00000236670	CHM13_G0036677	KRT18P5	KRT18P5	processed_pseudogene	processed_pseudogene	0.59	0.695	0.45	0.535	1	1	-0.0197809	0.0530506	0.0572917	0.0572917	1_to_1	identical gene model	0.998449	1	1	1	1	0	Gap, Clone Problem											0
iPS	ENSG00000236671	PRKG1-AS1	ENSG00000236671	CHM13_G0006369	PRKG1-AS1	PRKG1-AS1	lncRNA	lncRNA	0.156667	0.142	0.16	0.15	1	1	-0.309479	0.530261	0.69246	0.59881	1_to_1	identical gene model	0.999966	7;4;4;8;5;6	7;4;4;8;5;6	6	6	0	GRC Housekeeping			High Signal Region					0	EFO_0000707	0.03081	0
iPS	ENSG00000236673		ENSG00000236673	CHM13_G0049020	AL117378.1	AL117378.1	lncRNA	lncRNA	156.455	179.981	57.245	67.11	1	1	-0.0199343	0.0530506	0.0603617	0.0566935	1_to_1	identical gene model		2;3;2	2;3;2	3	3	0												0
iPS	ENSG00000236674		ENSG00000236674	CHM13_G0001826	AL049636.1	AL049636.1	processed_pseudogene	processed_pseudogene	0.363333	0.423333	0.34	0.38	1	1	-0.0199166	0.0530506	0	0	1_to_1	identical gene model		1	1	1	1	0												0
iPS	ENSG00000236675	MTX1P1	ENSG00000236675	CHM13_G0003377	MTX1P1	MTX1P1	unprocessed_pseudogene	unprocessed_pseudogene	1.17	1.29	1.17	1.29	0	0			0.998874	0.998874	1_to_1	identical gene model		7	7	1	1	0	Variation, Clone Problem											0
iPS	ENSG00000236676		ENSG00000236676	CHM13_G0002085	AC117944.1	AC117944.1	lncRNA	lncRNA	0.49	0.6	0.49	0.6	0	0			0	0	1_to_1	identical gene model		3	3	1	1	0												0
iPS	ENSG00000236677	SETD4-AS1	ENSG00000236677	CHM13_G0036068	SETD4-AS1	SETD4-AS1	lncRNA	lncRNA	0.86	1.01	0.86	1.01	0	0			0	0	1_to_1	identical gene model		3	3	1	1	0												0
iPS	ENSG00000236678	LINC00347	ENSG00000236678	CHM13_G0015124	LINC00347	LINC00347	lncRNA	lncRNA					0	0			1	1	1_to_1	exon_length_diff		4;3;3;2;2;2;2;3	4;3;3;2;2;2;2;3	8	8	0												0
iPS	ENSG00000236679	RPL23AP24	ENSG00000236679	LOFF_G0001229	RPL23AP24	RPL23AP24	processed_pseudogene	processed_pseudogene					0	0			1	1	1_to_1	identical gene model		1	1	1	1	1	Gap		High Signal Region	High Signal Region								0
iPS	ENSG00000236680		ENSG00000236680	CHM13_G0055418	AL356000.1	AL356000.1	processed_pseudogene	processed_pseudogene	0.195	0.225	0.21	0.255	1	1	-0.0200965	0.0530506	0	0	1_to_1	identical gene model	0.998868	1	1	1	1	0												0
iPS	ENSG00000236681	DSTNP5	ENSG00000236681	CHM13_G0033404	DSTNP5	DSTNP5	processed_pseudogene	processed_pseudogene					0	0					1_to_1	identical gene model		1	1	1	1	0												0
iPS	ENSG00000236682	MAP3K2-DT	ENSG00000236682	CHM13_G0032222	MAP3K2-DT	MAP3K2-DT	lncRNA	lncRNA	10.8963	14.7525	10.615	13.66	1	1	-0.165179	0.0530506	0.664857	0.646676	1_to_1	exon_length_diff		3;3;2	3;3;2	3	3	0	Path Problem											0
iPS	ENSG00000236683	HMGA1P1	ENSG00000236683	CHM13_G0057880	HMGA1P1	HMGA1P1	processed_pseudogene	processed_pseudogene	0.678	0.3375	0.66	0.31	1	1	0.726764	0.101036	0.370476	0.566667	1_to_1	identical gene model		1	1	1	1	0									0	EFO_0000616	0.0014783	0
iPS	ENSG00000236686	BZW1P1	ENSG00000236686	CHM13_G0040482	BZW1P1	BZW1P1	processed_pseudogene	processed_pseudogene	0.14	0.16	0.14	0.16	0	0			0	0	1_to_1	identical gene model	0.998224	1	1	1	1	0												0
iPS	ENSG00000236687		ENSG00000236687	CHM13_G0057252	AL160271.2	AL160271.2	lncRNA	lncRNA	0.35	0.41	0.35	0.41	0	0			0	0	1_to_1	identical gene model	0.999423	3	3	1	1	0												0
iPS	ENSG00000236689	MTCO2P21	ENSG00000236689	CHM13_G0002298	MTCO2P21	MTCO2P21	unprocessed_pseudogene	unprocessed_pseudogene					0	0					1_to_1	identical gene model		2	2	1	1	0												0
iPS	ENSG00000236691	NDUFA4P2	ENSG00000236691	CHM13_G0039337	NDUFA4P2	NDUFA4P2	processed_pseudogene	processed_pseudogene					0	0					1_to_1	identical gene model	0.997538	1	1	1	1	0									0	EFO_0000637	0.0036958	0
iPS	ENSG00000236692	MTCO1P10	ENSG00000236692	CHM13_G0050730	AC099654.3	AC099654.3	unprocessed_pseudogene	unprocessed_pseudogene					0	0					1_to_1	identical gene model	0.999871	1	1	1	1	0												0
iPS	ENSG00000236695	HNRNPA1P47	ENSG00000236695	CHM13_G0033200	HNRNPA1P47	HNRNPA1P47	processed_pseudogene	processed_pseudogene	0.3	0.35	0.3	0.35	0	0			0	0	1_to_1	identical gene model	0.999355	1	1	1	1	0												0
iPS	ENSG00000236698	EIF1AXP1	ENSG00000236698	CHM13_G0000534	EIF1AXP1	EIF1AXP1	processed_pseudogene	processed_pseudogene	33.6287	49.17	33.34	44.365	1	1	-0.307132	0.0530506	0.454992	0.469628	1_to_1	identical gene model	0.99862	1	1	1	1	0	Gap			High Signal Region								0
iPS	ENSG00000236699	ARHGEF38	ENSG00000236699	CHM13_G0042518	ARHGEF38	ARHGEF38	protein_coding	protein_coding					0	0			0.977778	0.875	1_to_1	exon_length_diff		4;14;4;10;5	4;14;4;10;5	5	5	0									0	EFO_0000341	0.31422	0
iPS	ENSG00000236700	LINC01010	ENSG00000236700	CHM13_G0049082	LINC01010	LINC01010	lncRNA	lncRNA					0	0			1	1	1_to_1	identical gene model	0.999721	3;3;4;2;3;2;2;3;3;3;3;2;2;3;3;2	3;3;4;2;3;2;2;3;3;3;3;2;2;3;3;2	16	16	0									0	EFO_0000384	0.012716	0
iPS	ENSG00000236701		ENSG00000236701	CHM13_G0056195	AL512594.1	AL512594.1	processed_pseudogene	processed_pseudogene	0.275	0.32	0.275	0.32	0	0			0	0	1_to_1	identical gene model	0.999407	1	1	1	1	0												0
iPS	ENSG00000236703	MYB-AS1	ENSG00000236703	CHM13_G0049098	MYB-AS1	MYB-AS1	lncRNA	lncRNA					0	0					1_to_1	identical gene model		2	2	1	1	0									0	EFO_0000222	0.0014783	0
iPS	ENSG00000236704	CNOT4P1	ENSG00000236704	CHM13_G0014324	CNOT4P1	CNOT4P1	processed_pseudogene	processed_pseudogene					0	0					1_to_1	identical gene model	0.998175	2	2	1	1	0												0
iPS	ENSG00000236708	SDK1-AS1	ENSG00000236708	CHM13_G0049781	SDK1-AS1	SDK1-AS1	lncRNA	lncRNA	0.29	0.34	0.29	0.34	0	0			0	0	1_to_1	identical gene model	0.999208	2	2	1	1	0									0	EFO_1000044	0.03732	0
iPS	ENSG00000236709	DAPK1-IT1	ENSG00000236709	CHM13_G0056362	DAPK1-IT1	DAPK1-IT1	lncRNA	lncRNA	0.68	0.82	0.68	0.82	0	0			0	0	1_to_1	exon_length_diff		2	2	1	1	0									0	EFO_0001075	0.023904	0
iPS	ENSG00000236710		ENSG00000236710	CHM13_G0007964	AC108448.2	AC108448.2	processed_pseudogene	processed_pseudogene	0.21	0.24	0.21	0.24	0	0			0	0	1_to_1	identical gene model		2	2	1	1	0												0
iPS	ENSG00000236711	SMAD9-IT1	ENSG00000236711	CHM13_G0014623	SMAD9-IT1	SMAD9-IT1	lncRNA	lncRNA					0	0					1_to_1	identical gene model		2	2	1	1	0									0	EFO_0000641	0.0026253	0
iPS	ENSG00000236712		ENSG00000236712	CHM13_G0049879	AC079448.1	AC079448.1	processed_pseudogene	processed_pseudogene					0	0					1_to_1	identical gene model	0.997852	1	1	1	1	0												0
iPS	ENSG00000236713		ENSG00000236713	CHM13_G0003108	AL356292.1	AL356292.1	processed_pseudogene	processed_pseudogene	1.31	1.63	1.31	1.63	0	0			0	0	1_to_1	identical gene model		1	1	1	1	0												0
iPS	ENSG00000236714	LINC01844	ENSG00000236714	CHM13_G0045895	LINC01844	LINC01844	lncRNA	lncRNA	0.286	0.346	0.19	0.21	1	1	-0.0194946	0.0530506	0.998661	0.998661	1_to_1	exon_length_diff		6;5;6;5;5;6;4;5;5;4;4;5;5;4;6;3;5;5;4;5;4;5;4;5;2	6;5;6;5;5;6;4;5;5;4;4;5;5;4;6;3;5;5;4;5;4;5;4;5;2	25	25	0									0	EFO_0000326	0.015936	0
iPS	ENSG00000236716		ENSG00000236716	CHM13_G0005930	AL355376.1	AL355376.1	lncRNA	lncRNA					0	0					1_to_1	identical gene model		2	2	1	1	0	GRC Housekeeping											0
iPS	ENSG00000236717		ENSG00000236717	CHM13_G0056455	AL354751.2	AL354751.2	unprocessed_pseudogene	unprocessed_pseudogene					0	0			1	1	1_to_1	identical gene model		2	2	1	1	0												0
iPS	ENSG00000236719	OVAAL	ENSG00000236719	CHM13_G0004052	OVAAL	OVAAL	lncRNA	lncRNA					0	0			1	1	1_to_1	identical gene model		3;3;4;3;3;3	3;3;4;3;3;3	6	6	0									0	EFO_0000311	0.075004	0
iPS	ENSG00000236720	LINC01741	ENSG00000236720	CHM13_G0003989	LINC01741	LINC01741	lncRNA	lncRNA					0	0					1_to_1	identical gene model	0.999778	4;3;3	4;3;3	3	3	0												0
iPS	ENSG00000236722		ENSG00000236722	CHM13_G0038899	AC116036.1	AC116036.1	processed_pseudogene	processed_pseudogene					0	0					1_to_1	exon_length_diff		1	1	1	1	0												0
iPS	ENSG00000236723		ENSG00000236723	CHM13_G0001649	AL606760.2	AL606760.2	lncRNA	lncRNA	0.667143	0.483333	0.69	0.485	1	1	0.58851	0.0530506	0.983657	0.99388	1_to_1	exon_count_diff		3;2	2;2	2	2	0												0
iPS	ENSG00000236724		ENSG00000236724	CHM13_G0055238	AL137071.1	AL137071.1	lncRNA	lncRNA					0	0					1_to_1	identical gene model		2	2	1	1	0												0
iPS	ENSG00000236731		ENSG00000236731	CHM13_G0003489	AL135929.2	AL135929.2	unprocessed_pseudogene	unprocessed_pseudogene	0.66	0.76	0.66	0.76	0	0			0	0	1_to_1	identical gene model	0.998378	2	2	1	1	0												0
iPS	ENSG00000236732		ENSG00000236732	CHM13_G0038232	AC094019.2	AC094019.2	unprocessed_pseudogene	unprocessed_pseudogene	0.795	0.92	0.795	0.92	0	0			0	0	1_to_1	identical gene model		2	2	1	1	0												0
iPS	ENSG00000236733		ENSG00000236733	CHM13_G0056135	AL354794.1	AL354794.1	lncRNA	lncRNA					0	0					1_to_1	identical gene model	0.998159	3	3	1	1	0												0
iPS	ENSG00000236735	RPL31P63	ENSG00000236735	CHM13_G0058539	RPL31P63	RPL31P63	processed_pseudogene	processed_pseudogene	6.84667	8.03833	5.705	6.875	1	1	-0.0216366	0.0530506	0.526947	0.526947	1_to_1	identical gene model		1	1	1	1	0												0
iPS	ENSG00000236736	UQCRC2P1	ENSG00000236736	CHM13_G0038519	UQCRC2P1	UQCRC2P1	processed_pseudogene	processed_pseudogene					0	0					1_to_1	exon_length_diff		1	1	1	1	0	Localization Problem											0
iPS	ENSG00000236739	CLIC4P1	ENSG00000236739	CHM13_G0055512	CLIC4P1	CLIC4P1	processed_pseudogene	processed_pseudogene	1.3975	1.63625	1.32	1.59	1	1	-0.0200805	0.0530506	0.606492	0.606492	1_to_1	identical gene model		1	1	1	1	0												0
iPS	ENSG00000236740		ENSG00000236740	CHM13_G0048102	AL033384.1	AL033384.1	lncRNA	lncRNA	0.15	0.19	0.15	0.19	0	0			0	0	1_to_1	identical gene model	0.998175	3;4	3;4	2	2	0	GRC Housekeeping								0	EFO_0000478	0.032597	0
iPS	ENSG00000236741		ENSG00000236741	CHM13_G0003893	Z98751.2	Z98751.2	processed_pseudogene	processed_pseudogene					0	0					1_to_1	identical gene model		1	1	1	1	0												0
iPS	ENSG00000236742																									0												0
iPS	ENSG00000236743																									0												0
iPS	ENSG00000236744		ENSG00000236744	CHM13_G0006388	AC016822.1	AC016822.1	lncRNA	lncRNA					0	0					1_to_1	identical gene model		4	4	1	1	0	GRC Housekeeping			High Signal Region								0
iPS	ENSG00000236745	YRDCP2	ENSG00000236745	CHM13_G0056585	YRDCP2	YRDCP2	processed_pseudogene	processed_pseudogene	0.665	0.686667	0.665	0.63	0	1			0.125	0.0833333	1_to_1	identical gene model		1	1	1	1	0				High Signal Region								0
iPS	ENSG00000236747	LINC01282	ENSG00000236747	CHM13_G0058008	LINC01282	LINC01282	lncRNA	lncRNA					0	0					1_to_1	identical gene model		6;5;4	6;5;4	3	3	0												0
iPS	ENSG00000236748		ENSG00000236748	CHM13_G0049902	AC009500.1	AC009500.1	processed_pseudogene	processed_pseudogene					0	0					1_to_1	identical gene model		1	1	1	1	0												0
iPS	ENSG00000236750		ENSG00000236750	CHM13_G0031663	AC009237.9	AC009237.9	processed_pseudogene	processed_pseudogene					0	0					1_to_1	identical gene model		1	1	1	1	0	Variation, Path Problem			Low Mappability								0
iPS	ENSG00000236751	LINC01186	ENSG00000236751	CHM13_G0058109	LINC01186	LINC01186	lncRNA	lncRNA	0.39	0.465	0.36	0.42	1	1	-0.0201184	0.0530506	0.466667	0.466667	1_to_1	identical gene model	0.999916	4;4;3;4;2	4;4;3;4;2	5	5	0									0	EFO_0000641	0.038806	0
iPS	ENSG00000236753	MKLN1-AS	ENSG00000236753	CHM13_G0052084	MKLN1-AS	MKLN1-AS	lncRNA	lncRNA	0.308333	0.372857	0.24	0.35	1	1	-0.33445	0.163512	0.995064	0.994461	1_to_1	exon_length_diff		7;6;6;6;5;5;5;7;2;3;4;4;3;4;4;4	7;6;6;6;5;5;5;7;2;3;4;4;3;4;4;4	16	16	0												0
iPS	ENSG00000236754		ENSG00000236754	CHM13_G0036542	AC007666.1	AC007666.1	lncRNA	lncRNA	0.3	0.365	0.14	0.165	1	1	-0.0196741	0.0530506	0.275	0.275	1_to_1	identical gene model		4;4	4;4	2	2	0	Clone Problem											0
iPS	ENSG00000236756	DNAJC9-AS1	ENSG00000236756	CHM13_G0006642	DNAJC9-AS1	DNAJC9-AS1	lncRNA	lncRNA	0.223333	0.256667	0.17	0.21	1	1	-0.0201421	0.0530506	0.997899	0.997899	1_to_1	identical gene model		4;2	4;2	2	2	0	GRC Housekeeping											0
iPS	ENSG00000236758	MTUS2-AS2	ENSG00000236758	CHM13_G0014509	MTUS2-AS2	MTUS2-AS2	lncRNA	lncRNA					0	0					1_to_1	exon_length_diff		2;3;3	2;3;3	3	3	0												0
iPS	ENSG00000236760		ENSG00000236760	CHM13_G0029998	AC019118.2	AC019118.2	lncRNA	lncRNA					0	0					1_to_1	identical gene model		2;2	2;2	2	2	0									0	EFO_0000326	0.0067819	0
iPS	ENSG00000236761	CTAGE9	ENSG00000236761	CHM13_G0049012	CTAGE9	CTAGE9	protein_coding	protein_coding	0.341667	5.12625	0.295	5.73	1	1	-4.28329	0.00157679	0.98282	0.730967	1_to_1	identical gene model		1	1	1	1	0				Low Mappability					0	EFO_0010972	0.32035	0
iPS	ENSG00000236762	RPL19P16	ENSG00000236762	CHM13_G0007548	RPL19P16	RPL19P16	processed_pseudogene	processed_pseudogene	1.57	1.295	1.795	1.35	1	1	0.719291	0.16211	0.2	0.3	1_to_1	exon_count_diff		2	1	1	1	0												0
iPS	ENSG00000236763	TRMT112P4	ENSG00000236763	CHM13_G0056679	TRMT112P4	TRMT112P4	processed_pseudogene	processed_pseudogene					0	0					1_to_1	identical gene model	0.998415	1	1	1	1	0	GRC Housekeeping											0
iPS	ENSG00000236764	COX7A2P2	ENSG00000236764	CHM13_G0042399	COX7A2P2	COX7A2P2	processed_pseudogene	processed_pseudogene	1.41	1.6	1.41	1.6	0	0			0	0	1_to_1	identical gene model		1	1	1	1	0												0
iPS	ENSG00000236768		ENSG00000236768	CHM13_G0038577	AC124916.1	AC124916.1	processed_pseudogene	processed_pseudogene					0	0			1	1	1_to_1	identical gene model		1	1	1	1	0	Clone Problem											0
iPS	ENSG00000236769	LINC02659	ENSG00000236769	CHM13_G0006180	LINC02659	LINC02659	lncRNA	lncRNA					0	0					1_to_1	identical gene model	0.999814	3;3;2;2;3	3;3;2;2;3	5	5	0	GRC Housekeeping								0	EFO_0000519	0.015974	0
iPS	ENSG00000236770		ENSG00000236770	CHM13_G0025312	AC079325.1	AC079325.1	unprocessed_pseudogene	unprocessed_pseudogene					0	0					1_to_1	identical gene model		4	4	1	1	0	Variation, Localization Problem											0
iPS	ENSG00000236772		ENSG00000236772	CHM13_G0034782	AL034550.1	AL034550.1	lncRNA	lncRNA	0.63	1.38	0.63	1.38	0	0			0.666667	0.75	1_to_1	identical gene model	0.999103	4	4	1	1	0												0
iPS	ENSG00000236773		ENSG00000236773	CHM13_G0004828	AC092809.3	AC092809.3	processed_pseudogene	processed_pseudogene	14.3112	16.8637	13.8	16.75	1	1	-0.0204339	0.0530506	0.489241	0.489241	1_to_1	identical gene model		1	1	1	1	0												0
iPS	ENSG00000236775		ENSG00000236775	CHM13_G0005331	AL512637.2	AL512637.2	processed_pseudogene	processed_pseudogene	0.21	0.26	0.21	0.26	0	0			0	0	1_to_1	identical gene model		2	2	1	1	0												0
iPS	ENSG00000236776	RPL21P23	ENSG00000236776	CHM13_G0001733	RPL21P23	RPL21P23	processed_pseudogene	processed_pseudogene	1.2125	1.4175	1.055	1.28	1	1	-0.0204353	0.0530506	0	0	1_to_1	identical gene model		1	1	1	1	0												0
iPS	ENSG00000236777		ENSG00000236777	CHM13_G0005807	AL157831.1	AL157831.1	processed_pseudogene	processed_pseudogene					0	0					1_to_1	identical gene model		2	2	1	1	0	GRC Housekeeping											0
iPS	ENSG00000236778	INTS6-AS1	ENSG00000236778	CHM13_G0014903	INTS6-AS1	INTS6-AS1	lncRNA	lncRNA	9.5	11.1325	8.75	10.125	1	1	-0.00831352	0.412876	0.620857	0.622592	1_to_1	exon_length_diff		4;4;6;6;6;6;3;2;5;2;3;4;2;3;3;3;4;4;5;5;5;5;3;3;3;2;2;4;4;2;6;3;2	4;4;6;6;6;6;3;2;5;2;3;4;2;3;3;3;4;4;5;5;5;5;3;3;3;2;2;4;4;2;6;3;2	33	33	0									0	EFO_0000637	0.016873	0
iPS	ENSG00000236779		ENSG00000236779	CHM13_G0004456	AL512306.1	AL512306.1	processed_pseudogene	processed_pseudogene					0	0					1_to_1	identical gene model		1	1	1	1	0												0
iPS	ENSG00000236780	LINC01829	ENSG00000236780	CHM13_G0031051	LINC01829	LINC01829	lncRNA	lncRNA	3.6	4.30125	3.865	5.065	1	1	-0.0402768	0.646186	0.727109	0.721559	1_to_1	exon_length_diff		8;3;10;5;5	8;3;10;5;5	5	5	0									0	MONDO_0018531	0.01769	0
iPS	ENSG00000236782	ZNF593OS	ENSG00000236782	CHM13_G0000815	AL391650.1	AL391650.1	protein_coding	protein_coding	1.7825	2.09	1.75	2.11	1	1	-0.0193443	0.0530506	0.970084	0.970089	1_to_1	exon_count_diff		3;4;2;2;4;2	3;4;2;2;3;2	6	6	0									0	EFO_0007988	0.049351	0
iPS	ENSG00000236783	RPS15AP27	ENSG00000236783	CHM13_G0056770	RPS15AP27	RPS15AP27	processed_pseudogene	processed_pseudogene					0	0					1_to_1	identical gene model		1	1	1	1	0												0
iPS	ENSG00000236785	SDR42E1P5	ENSG00000236785	CHM13_G0031815	SDR42E1P5	SDR42E1P5	processed_pseudogene	processed_pseudogene					0	0					1_to_1	identical gene model		1	1	1	1	0	Path Problem											0
iPS	ENSG00000236787																									0												0
iPS	ENSG00000236790	LINC00299	ENSG00000236790	CHM13_G0030064	LINC00299	LINC00299	lncRNA	lncRNA	0.2225	0.28875	0.175	0.215	1	1	-0.173963	0.160877	0.238194	0.206944	1_to_1	exon_length_diff		4;4;3;8;4;5;3;3;4;10;5;2;5;4;8;2;7;6;3;3	4;4;3;8;4;5;3;3;4;10;5;2;5;4;8;2;7;6;3;3	20	20	0				High Signal Region					0	EFO_0007185	0.006523	0
iPS	ENSG00000236791	OR2AI1P	ENSG00000236791	CHM13_G0046576	OR2AI1P	OR2AI1P	unprocessed_pseudogene	unprocessed_pseudogene					0	0					1_to_1	identical gene model		1	1	1	1	0												0
iPS	ENSG00000236792		ENSG00000236792	CHM13_G0004219	AL513175.2	AL513175.2	processed_pseudogene	processed_pseudogene	2.06667	2.804	0.91	2.12	1	1	-0.845519	0.0668477	0.571429	0.621017	1_to_1	identical gene model	0.998645	1	1	1	1	0												0
iPS	ENSG00000236794	BCRP8	ENSG00000236794	CHM13_G0036912	BCRP8	BCRP8	processed_pseudogene	processed_pseudogene	4.17	4.83	4.17	4.83	0	0			0	0	1_to_1	identical gene model		1	1	1	1	0	Clone Problem											0
iPS	ENSG00000236795	CNTNAP2-AS1	ENSG00000236795	CHM13_G0052459	CNTNAP2-AS1	CNTNAP2-AS1	lncRNA	lncRNA					0	0					1_to_1	exon_length_diff		4	4	1	1	0									0	EFO_0000702	0.0078141	0
iPS	ENSG00000236796		ENSG00000236796	CHM13_G0055601	AL157884.3	AL157884.3	unprocessed_pseudogene	unprocessed_pseudogene					0	0					1_to_1	identical gene model		12	12	1	1	0												0
iPS	ENSG00000236797	SPA17P1	ENSG00000236797	CHM13_G0006716	SPA17P1	SPA17P1	transcribed_processed_pseudogene	transcribed_processed_pseudogene					0	0					1_to_1	identical gene model		1	1	1	1	0	GRC Housekeeping											0
iPS	ENSG00000236799	LINC02626	ENSG00000236799	CHM13_G0007454	LINC02626	LINC02626	lncRNA	lncRNA	1.82	1.97	1.82	1.97	0	0			0	0	1_to_1	identical gene model	0.997925	3	3	1	1	0												0
iPS	ENSG00000236800		ENSG00000236800	CHM13_G0006304	AC068898.1	AC068898.1	lncRNA	lncRNA					0	0					1_to_1	identical gene model	0.998596	2	2	1	1	0	Gap, GRC Housekeeping, Path Problem											0
iPS	ENSG00000236801	RPL24P8	ENSG00000236801	CHM13_G0056157	RPL24P8	RPL24P8	processed_pseudogene	processed_pseudogene	47.3875	58.6538	48.28	60.42	1	1	-0.118849	0.00330482	0.105522	0.0893285	1_to_1	identical gene model		1	1	1	1	0												0
iPS	ENSG00000236803	SDAD1P4	ENSG00000236803	CHM13_G0014378	SDAD1P4	SDAD1P4	processed_pseudogene	processed_pseudogene					0	0					1_to_1	exon_length_diff		1	1	1	1	0												0
iPS	ENSG00000236804	RPS3AP12	ENSG00000236804	CHM13_G0002761	RPS3AP12	RPS3AP12	processed_pseudogene	processed_pseudogene					0	0			1		1_to_1	identical gene model	0.999734	1	1	1	1	0												0
iPS	ENSG00000236806	RPL7AP15	ENSG00000236806	CHM13_G0003019	RPL7AP15	RPL7AP15	processed_pseudogene	processed_pseudogene					0	0					1_to_1	identical gene model	0.999245	1	1	1	1	0	Gap, Missing sequence, Clone Problem, Path Problem											0
iPS	ENSG00000236807		ENSG00000236807	CHM13_G0028967	AC092066.1	AC092066.1	processed_pseudogene	processed_pseudogene					0	0					1_to_1	identical gene model		1	1	1	1	0	Unknown											0
iPS	ENSG00000236809	SNX25P1	ENSG00000236809	CHM13_G0004621	SNX25P1	SNX25P1	unprocessed_pseudogene	unprocessed_pseudogene	8.2525	13.8438	7.95	12.45	1	1	-0.716428	0.000845965	0.0828581	0.0319119	1_to_1	exon_count_diff		2	1	1	1	0												0
iPS	ENSG00000236810	ELOA-AS1	ENSG00000236810	CHM13_G0000730	ELOA-AS1	ELOA-AS1	lncRNA	lncRNA	6.11875	7.25	5.45	6.445	1	1	-0.0653198	0.0905548	0.960743	0.959611	1_to_1	exon_length_diff		3;4;4;3;3	3;4;4;3;3	5	5	0									0	EFO_0008503	0.0012719	0
iPS	ENSG00000236811	GAPDHP2	ENSG00000236811	CHM13_G0034430	GAPDHP2	GAPDHP2	processed_pseudogene	processed_pseudogene	0.294	0.334	0.24	0.27	1	1	-0.0200445	0.0530506	0	0	1_to_1	identical gene model		1	1	1	1	0												0
iPS	ENSG00000236813	BTF3P8	ENSG00000236813	CHM13_G0058482	BTF3P8	BTF3P8	processed_pseudogene	processed_pseudogene	1.02	1.21	1.02	1.21	0	0			0	0	1_to_1	identical gene model		1	1	1	1	0												0
iPS	ENSG00000236814		ENSG00000236814	CHM13_G0053795	AC046176.1	AC046176.1	processed_pseudogene	processed_pseudogene	10.6175	12.4863	11.38	13.25	1	1	-0.0223102	0.0964369	0.277775	0.277775	1_to_1	identical gene model		1	1	1	1	0												0
iPS	ENSG00000236816	ANKRD20A7P	ENSG00000236816	CHM13_G0056005	ANKRD20A7P	ANKRD20A7P	transcribed_unprocessed_pseudogene	transcribed_unprocessed_pseudogene					0	0			1	1	1_to_1	exon_length_diff		6;7;5;21;24;11	6;7;5;21;24;11	6	6	0	Gap, GRC Housekeeping		High Signal Region									0
iPS	ENSG00000236817		ENSG00000236817	CHM13_G0005360	AL606804.1	AL606804.1	lncRNA	lncRNA					0	0			1	1	1_to_1	identical gene model	0.99968	3;3	3;3	2	2	0												0
iPS	ENSG00000236818	ARL5AP2	ENSG00000236818	CHM13_G0007165	ARL5AP2	ARL5AP2	processed_pseudogene	processed_pseudogene					0	0					1_to_1	identical gene model		2	2	1	1	0												0
iPS	ENSG00000236819	LINC01563	ENSG00000236819	CHM13_G0023553	LINC01563	LINC01563	lncRNA	lncRNA					0	0			1	1	1_to_1	exon_length_diff		2;1;3;2;3;2;4;3;2	2;1;3;2;3;2;4;3;2	9	9	0									0	EFO_0003060	0.028975	0
iPS	ENSG00000236822	NMBR-AS1	ENSG00000236822	CHM13_G0049201	NMBR-AS1	NMBR-AS1	lncRNA	lncRNA					0	0					1_to_1	identical gene model		2	2	1	1	0												0
iPS	ENSG00000236823		ENSG00000236823	CHM13_G0049510	AL035691.1	AL035691.1	lncRNA	lncRNA					0	0					1_to_1	identical gene model		3	3	1	1	0												0
iPS	ENSG00000236824	BCYRN1	ENSG00000236824	CHM13_G0030747	BCYRN1	BCYRN1	scRNA	scRNA	166.448	20.196	186.92	15.73	1	1			0	0.886052	1_to_1	exon_length_diff		1	1	1	1	0									0	EFO_0000311	0.092009	0
iPS	ENSG00000236825	RAB28P2	ENSG00000236825	LOFF_G0002690	RAB28P2	RAB28P2	processed_pseudogene	processed_pseudogene	0.5		0.5		0	0			0		1_to_1	exon_count_diff		2	4	1	1	1	Gap, Localization Problem, GRC Housekeeping		High Signal Region	High Signal Region								0
iPS	ENSG00000236827	LINC00529	ENSG00000236827	CHM13_G0052908	LINC00529	LINC00529	lncRNA	lncRNA					0	0					1_to_1	exon_length_diff		2	2	1	1	0	Variation, Path Problem											0
iPS	ENSG00000236828	DMD-AS3	ENSG00000236828	CHM13_G0057935	DMD-AS3	DMD-AS3	lncRNA	lncRNA					0	0					1_to_1	identical gene model		2	2	1	1	0												0
iPS	ENSG00000236829		ENSG00000236829	CHM13_G0020155	Z97634.1	Z97634.1	transcribed_processed_pseudogene	transcribed_processed_pseudogene	0.501429	0.582857	0.5	0.54	1	1	-0.0205315	0.0530506	0.760854	0.760854	1_to_1	identical gene model		3;3;1	3;3;1	3	3	0												0
iPS	ENSG00000236830	CBR3-AS1	ENSG00000236830	CHM13_G0036075	CBR3-AS1	CBR3-AS1	lncRNA	lncRNA	0.453333	0.523333	0.46	0.57	1	1	-0.0199776	0.0530506	0.980732	0.980732	1_to_1	exon_length_diff		3;2;4;2;3;2;2;2;2;5;4;4;5;3;4;2;3;3;2;2;2;3;2;3;3	3;2;4;2;3;2;2;2;2;5;4;4;5;3;4;2;3;3;2;2;2;3;2;3;3	25	25	0									0	EFO_0003060	0.042317	0
iPS	ENSG00000236831	YME1L1P1	ENSG00000236831	CHM13_G0036434	YME1L1P1	YME1L1P1	unprocessed_pseudogene	unprocessed_pseudogene					0	0					1_to_1	identical gene model		3	3	1	1	0	Path Problem, Clone Problem			High Signal Region								0
iPS	ENSG00000236832	CBY1P1	ENSG00000236832	CHM13_G0032895	CBY1P1	CBY1P1	processed_pseudogene	processed_pseudogene					0	0					1_to_1	exon_length_diff		1	1	1	1	0												0
iPS	ENSG00000236833		ENSG00000236833	CHM13_G0040981	AC024560.1	AC024560.1	lncRNA	lncRNA	0.424286	0.382	0.4	0.43	1	1			0	0.347222	1_to_1	identical gene model	0.998836	2	2	1	1	0			High Signal Region	High Signal Region					0	MONDO_0100096	0.014139	0
iPS	ENSG00000236834	LINC00421	ENSG00000236834	CHM13_G0014278	LINC00421	LINC00421	lncRNA	lncRNA					0	0					1_to_1	exon_length_diff		2	2	1	1	0												0
iPS	ENSG00000236836	PCYT1B-AS1	ENSG00000236836	CHM13_G0057855	PCYT1B-AS1	PCYT1B-AS1	lncRNA	lncRNA					0	0					1_to_1	identical gene model		2	2	1	1	0												0
iPS	ENSG00000236837		ENSG00000236837	CHM13_G0030807	AC139712.1	AC139712.1	lncRNA	lncRNA					0	0					1_to_1	identical gene model		4	4	1	1	0									0	MONDO_0018531	0.016662	0
iPS	ENSG00000236838		ENSG00000236838	CHM13_G0022764	AC090617.2	AC090617.2	lncRNA	lncRNA					0	0					1_to_1	identical gene model		2	2	1	1	0												0
iPS	ENSG00000236839		ENSG00000236839	CHM13_G0050993	AC069280.1	AC069280.1	lncRNA	lncRNA					0	0					1_to_1	identical gene model		3	3	1	1	0												0
iPS	ENSG00000236841		ENSG00000236841	CHM13_G0032759	AC007750.1	AC007750.1	lncRNA	lncRNA					0	0					1_to_1	identical gene model		4;4	4;4	2	2	0	Path Problem								0	EFO_0000729	0.019758	0
iPS	ENSG00000236842		ENSG00000236842	CHM13_G0006721	AC010997.2	AC010997.2	lncRNA	lncRNA					0	0					1_to_1	identical gene model		2	2	1	1	0	GRC Housekeeping											0
iPS	ENSG00000236844		ENSG00000236844	CHM13_G0040893	AC069213.3	AC069213.3	processed_pseudogene	processed_pseudogene	1.21	1.42667	1.34	1.53	1	1	-0.0202683	0.0530506	0	0	1_to_1	identical gene model		1	1	1	1	0	Path Problem, GRC Housekeeping, Gap											0
iPS	ENSG00000236846		ENSG00000236846	CHM13_G0004807	AL359979.2	AL359979.2	lncRNA	lncRNA					0	0					1_to_1	identical gene model		2	2	1	1	0									0	EFO_0002690	0.005753	0
iPS	ENSG00000236847		ENSG00000236847	CHM13_G0031705	AC018892.2	AC018892.2	unprocessed_pseudogene	unprocessed_pseudogene					0	0					1_to_1	identical gene model		3	3	1	1	0	Path Problem											0
iPS	ENSG00000236848	RPL23AP95	ENSG00000236848	CHM13_G0051645	RPL23AP95	RPL23AP95	processed_pseudogene	processed_pseudogene	1.8	1.64667	1.8	1.87	0	1			0	0	1_to_1	exon_count_diff		2	1	1	1	0	GRC Housekeeping											0
iPS	ENSG00000236849	LINC01474	ENSG00000236849	CHM13_G0056188	LINC01474	LINC01474	lncRNA	lncRNA					0	0			1	1	1_to_1	identical gene model		4;4;4;4;4;4;3	4;4;4;4;4;4;3	7	7	0												0
iPS	ENSG00000236852	SSBL2P	ENSG00000236852	CHM13_G0058471	BX322784.1	BX322784.1	processed_pseudogene	processed_pseudogene	0.857143	0.977143	0.79	0.94	1	1	0.0142257	0.73602	0.128571	0.152381	1_to_1	identical gene model		1	1	1	1	0												0
iPS	ENSG00000236853	OR2R1P	ENSG00000236853	CHM13_G0052398	OR2R1P	OR2R1P	unitary_pseudogene	unitary_pseudogene					0	0					1_to_1	identical gene model	0.999362	1	1	1	1	0	Path Problem											0
iPS	ENSG00000236854	LINC00486	ENSG00000236854	CHM13_G0030515	LINC00486	LINC00486	lncRNA	lncRNA	0.62		0.62		0	0			0.95	1	1_to_1	identical gene model	0.998233	3;3;3;4;4;3;4;4;3;3	3;3;3;4;4;3;4;4;3;3	10	10	0	Clone Problem											0
iPS	ENSG00000236856		ENSG00000236856	CHM13_G0029960	AC105393.2	AC105393.2	lncRNA	lncRNA					0	0					1_to_1	exon_length_diff		2	2	1	1	0												0
iPS	ENSG00000236857	RAP1BP1	ENSG00000236857	CHM13_G0055416	RAP1BP1	RAP1BP1	processed_pseudogene	processed_pseudogene					0	0					1_to_1	identical gene model	0.998552	1	1	1	1	0												0
iPS	ENSG00000236858		ENSG00000236858	CHM13_G0037065	AL008638.2	AL008638.2	lncRNA	lncRNA					0	0					1_to_1	identical gene model	0.999544	2;3	2;3	2	2	0	Clone Problem											0
iPS	ENSG00000236859	NIFK-AS1	ENSG00000236859	CHM13_G0032171	NIFK-AS1	NIFK-AS1	lncRNA	lncRNA	0.348333	0.405	0.33	0.395	1	1	-0.0204014	0.0530506	0.996016	0.996016	1_to_1	identical gene model		5;4;2;2;3;3;2;2;4;2;3;4;2;3;2	5;4;2;2;3;3;2;2;4;2;3;4;2;3;2	15	15	0	Path Problem								0	EFO_0003758	0.013763	0
iPS	ENSG00000236860	RPL39P29	ENSG00000236860	CHM13_G0015446	RPL39P29	RPL39P29	processed_pseudogene	processed_pseudogene					0	0					1_to_1	identical gene model		1	1	1	1	0												0
iPS	ENSG00000236861	BET1-AS1	ENSG00000236861	CHM13_G0051358	BET1-AS1	BET1-AS1	lncRNA	lncRNA					0	0			1	1	1_to_1	identical gene model		4;4	4;4	2	2	0												0
iPS	ENSG00000236862	RPS20P24	ENSG00000236862	CHM13_G0056186	RPS20P24	RPS20P24	processed_pseudogene	processed_pseudogene	1.08	1.71	1.08	1.46	0	1			0.977778	0.83	1_to_1	identical gene model		1	1	1	1	0												0
iPS	ENSG00000236863	RPL23AP23	ENSG00000236863	CHM13_G0005118	RPL23AP23	RPL23AP23	processed_pseudogene	processed_pseudogene	0.796667	0.923333	0.83	1.02	1	1	-0.0199978	0.0530506	0	0	1_to_1	identical gene model		1	1	1	1	0												0
iPS	ENSG00000236864		ENSG00000236864	CHM13_G0040775	AC068295.1	AC068295.1	lncRNA	lncRNA					0	0					1_to_1	identical gene model		2	2	1	1	0												0
iPS	ENSG00000236866	TENT5C-DT	ENSG00000236866	CHM13_G0002742	AL157902.1	AL157902.1	lncRNA	lncRNA	0.44	0.49	0.44	0.49	0	0			0	0	1_to_1	identical gene model	0.999688	3;3;2	3;3;2	3	3	0												0
iPS	ENSG00000236867		ENSG00000236867	CHM13_G0037750	Z98885.1	Z98885.1	processed_pseudogene	processed_pseudogene	0.615	0.71	0.615	0.71	0	0			0	0	1_to_1	identical gene model		1	1	1	1	0	Clone Problem											0
iPS	ENSG00000236869	ZKSCAN7-AS1	ENSG00000236869	CHM13_G0038474	ZKSCAN7-AS1	ZKSCAN7-AS1	lncRNA	lncRNA	1.33	1.475	1.33	1.475	0	0			0	0	1_to_1	identical gene model		3	3	1	1	0	Clone Problem											0
iPS	ENSG00000236870	POMPP1	ENSG00000236870	CHM13_G0058801	AL121882.1	AL121882.1	processed_pseudogene	processed_pseudogene					0	0					1_to_1	identical gene model	0.998079	1	1	1	1	0												0
iPS	ENSG00000236871	LINC00106	ENSG00000236871	CHM13_G0057559	LINC00106	LINC00106	lncRNA	lncRNA		6.12714		4.49	0	1			1	0	1_to_1	exon_count_diff		4;6	2;3	2	2	0			High Signal Region	High Signal Region					0	MONDO_0100096	0.022532	0
iPS	ENSG00000236872	PPIAP36	ENSG00000236872	CHM13_G0001443	PPIAP36	PPIAP36	processed_pseudogene	processed_pseudogene					0	0					1_to_1	identical gene model	0.998152	1	1	1	1	0												0
iPS	ENSG00000236874		ENSG00000236874	CHM13_G0035226	AL137078.1	AL137078.1	lncRNA	lncRNA	0.8925	1.0175	0.89	1.06	1	1	-0.0201175	0.0530506	0	0	1_to_1	identical gene model		2	2	1	1	0												0
iPS	ENSG00000236875	DDX11L5	ENSG00000236875	CHM13_G0011158	DDX11L5	DDX11L5	unprocessed_pseudogene	unprocessed_pseudogene					0	0				1	1_to_1	exon_count_diff		6	5	1	1	0				High Signal Region								0
iPS	ENSG00000236876	TMSB4XP1	ENSG00000236876	CHM13_G0001322	TMSB4XP1	TMSB4XP1	processed_pseudogene	processed_pseudogene	27.195	31.69	27.195	31.69	0	0			0.967532	0.967532	1_to_1	identical gene model		1	1	1	1	0												0
iPS	ENSG00000236877	SETD6P1	ENSG00000236877	CHM13_G0031916	SETD6P1	SETD6P1	processed_pseudogene	processed_pseudogene					0	0					1_to_1	identical gene model		1	1	1	1	0	Path Problem											0
iPS	ENSG00000236878	MTATP6P26	ENSG00000236878	CHM13_G0032146	MTATP6P26	MTATP6P26	processed_pseudogene	processed_pseudogene	0.608	0.712	0.48	0.57	1	1	-0.0201587	0.0530506	0	0	1_to_1	identical gene model	0.998488	1	1	1	1	0	Path Problem											0
iPS	ENSG00000236880	RPS26P57	ENSG00000236880	CHM13_G0059373	Z85995.1	Z85995.1	processed_pseudogene	processed_pseudogene					0	0					1_to_1	identical gene model		1	1	1	1	0												0
iPS	ENSG00000236882	LINC01554	ENSG00000236882	CHM13_G0045065	LINC01554	LINC01554	lncRNA	lncRNA					0	0			0.75	0.666667	1_to_1	exon_count_diff		3;3;4;2	3;3;3;2	4	4	0									0	OBI_1110021;EFO_0000544	0.050429	0
iPS	ENSG00000236883		ENSG00000236883	CHM13_G0036198	AP001615.1	AP001615.1	lncRNA	lncRNA					0	0			1	1	1_to_1	identical gene model	0.998144	2	2	1	1	0												0
iPS	ENSG00000236885		ENSG00000236885	CHM13_G0032606	AC018731.1	AC018731.1	lncRNA	lncRNA					0	0					1_to_1	identical gene model		4;3	4;3	2	2	0	Path Problem											0
iPS	ENSG00000236886		ENSG00000236886	CHM13_G0033593	AC007563.2	AC007563.2	lncRNA	lncRNA	0.53	0.6	0.53	0.6	0	0			0.5	0.5	1_to_1	identical gene model		4;3	4;3	2	2	0									0	EFO_0005842	0.005501	0
iPS	ENSG00000236887		ENSG00000236887	CHM13_G0002645	AL357055.2	AL357055.2	processed_pseudogene	processed_pseudogene	0.69	0.82	0.69	0.82	0	0			0	0	1_to_1	identical gene model		1	1	1	1	0												0
iPS	ENSG00000236888	RPS20P5	ENSG00000236888	CHM13_G0001744	RPS20P5	RPS20P5	processed_pseudogene	processed_pseudogene					0	0					1_to_1	identical gene model		1	1	1	1	0												0
iPS	ENSG00000236889		ENSG00000236889	CHM13_G0004510	AC244035.2	AC244035.2	lncRNA	lncRNA					0	0					1_to_1	identical gene model		2	2	1	1	0	Gap			High Signal Region								0
iPS	ENSG00000236890		ENSG00000236890	CHM13_G0036558	AC016027.5	AC016027.5	processed_pseudogene	processed_pseudogene	3.37	3.835	3.37	3.835	0	0			0	0	1_to_1	identical gene model		1	1	1	1	0	Clone Problem											0
iPS	ENSG00000236892		ENSG00000236892	CHM13_G0005497	AL357833.1	AL357833.1	lncRNA	lncRNA	0.33	0.4	0.33	0.4	0	0			0	0	1_to_1	identical gene model		2;2;3	2;2;3	3	3	0												0
iPS	ENSG00000236893	ASS1P7	ENSG00000236893	CHM13_G0040533	ASS1P7	ASS1P7	processed_pseudogene	processed_pseudogene					0	0					1_to_1	identical gene model		1	1	1	1	0												0
iPS	ENSG00000236894	LINC03028	ENSG00000236894	CHM13_G0005874	AL160287.1	AL160287.1	transcribed_unprocessed_pseudogene	transcribed_unprocessed_pseudogene					0	0					1_to_1	identical gene model		2;3;8	2;3;8	3	3	0	GRC Housekeeping											0
iPS	ENSG00000236896		ENSG00000236896	CHM13_G0056622	AL354726.1	AL354726.1	lncRNA	lncRNA	1.44	1.735	1.44	1.735	0	0			0	0	1_to_1	identical gene model		2	2	1	1	0												0
iPS	ENSG00000236897		ENSG00000236897	CHM13_G0008076	AC113331.1	AC113331.1	lncRNA	lncRNA	0.25	0.3	0.25	0.3	0	0			0	0	1_to_1	identical gene model	0.999226	2	2	1	1	0	Variation											0
iPS	ENSG00000236900	TIMM9P1	ENSG00000236900	CHM13_G0006690	TIMM9P1	TIMM9P1	processed_pseudogene	processed_pseudogene					0	0					1_to_1	identical gene model		1	1	1	1	0	GRC Housekeeping											0
iPS	ENSG00000236901	MIR600HG	ENSG00000236901	CHM13_G0057005	MIR600HG	MIR600HG	lncRNA	lncRNA					0	0	-0.0200671	0.0530506	0.999639	0.999642	1_to_1	exon_length_diff		1;1	1;1	2	2	0									0	EFO_1000044	0.041711	0
iPS	ENSG00000236905		ENSG00000236905	CHM13_G0004668	AC104333.3	AC104333.3	processed_pseudogene	processed_pseudogene	0.69	0.81	0.69	0.81	0	0			0	0	1_to_1	identical gene model		1	1	1	1	0												0
iPS	ENSG00000236907		ENSG00000236907	CHM13_G0050767	AC023141.9	AC023141.9	unprocessed_pseudogene	unprocessed_pseudogene					0	0					1_to_1	identical gene model	0.997083	1	1	1	1	0												0
iPS	ENSG00000236908	LINC02827	ENSG00000236908	CHM13_G0011243	LINC02827	LINC02827	lncRNA	lncRNA	0.371667	0.441667	0.305	0.365	1	1	-0.0191666	0.0531017	0	0	1_to_1	identical gene model	0.999653	2;3	2;3	2	2	0									0	EFO_0003060	0.022604	0
iPS	ENSG00000236909	OR2P1P	ENSG00000236909	CHM13_G0047258	OR2P1P	OR2P1P	unprocessed_pseudogene	unprocessed_pseudogene					0	0					1_to_1	identical gene model	0.997935	1	1	1	1	0	Path Problem, Variation, GRC Housekeeping											0
iPS	ENSG00000236911		ENSG00000236911	CHM13_G0004551	AL137789.1	AL137789.1	lncRNA	lncRNA					0	0			1	1	1_to_1	identical gene model		2;4;4;5	2;4;4;5	4	4	0	Variation								0	HP_0100806	0.0075367	0
iPS	ENSG00000236913	RPS13P3	ENSG00000236913	CHM13_G0030647	RPS13P3	RPS13P3	processed_pseudogene	processed_pseudogene	0.94	1.09667	0.82	1.02	1	1	-0.020304	0.0530506	0.3125	0.3125	1_to_1	identical gene model		1	1	1	1	0												0
iPS	ENSG00000236914	LINC01852	ENSG00000236914	CHM13_G0018462	LINC01852	LINC01852	lncRNA	lncRNA	0.98625	1.14875	1.025	1.15	1	1	-0.020953	0.0530506	0.877588	0.877588	1_to_1	identical gene model		3;2;2;1;1	3;2;2;1;1	5	5	0									0	EFO_0003834	0.0013504	0
iPS	ENSG00000236915	CLCA4-AS1	ENSG00000236915	CHM13_G0002151	CLCA4-AS1	CLCA4-AS1	lncRNA	lncRNA	0.24	0.275	0.24	0.275	0	0	-0.0200216	0.0530506	0	0	1_to_1	identical gene model	0.999157	4;5	4;5	2	2	0									0	EFO_0005842	0.012132	0
iPS	ENSG00000236917	DNAJA1P2	ENSG00000236917	CHM13_G0032643	DNAJA1P2	DNAJA1P2	processed_pseudogene	processed_pseudogene					0	0					1_to_1	exon_length_diff		1	1	1	1	0	Path Problem											0
iPS	ENSG00000236919	PHKG1P3	ENSG00000236919	CHM13_G0008968	AC109635.1	AC109635.1	unprocessed_pseudogene	unprocessed_pseudogene					0	0					1_to_1	exon_count_diff		4	3	1	1	0	Variation											0
iPS	ENSG00000236920		ENSG00000236920	CHM13_G0048586	AL590727.1	AL590727.1	lncRNA	lncRNA	0.39	0.46	0.39	0.46	0	0			0	0	1_to_1	identical gene model	0.999574	2	2	1	1	0												0
iPS	ENSG00000236921		ENSG00000236921	CHM13_G0055508	AL157937.1	AL157937.1	lncRNA	lncRNA					0	0					1_to_1	identical gene model		4	4	1	1	0									0	MONDO_0018531	0.018153	0
iPS	ENSG00000236922	LINC01378	ENSG00000236922	CHM13_G0042679	LINC01378	LINC01378	lncRNA	lncRNA	0.59	0.68	0.59	0.68	0	0			0.5	0.5	1_to_1	exon_length_diff		4;2;3;4;5;4;3;4;4;3;5;4;3;3;5;4;3	4;2;3;4;5;4;3;4;4;3;5;4;3;3;5;4;3	17	17	0									0	EFO_0000326	0.031959	0
iPS	ENSG00000236924		ENSG00000236924	CHM13_G0055305	AL162411.1	AL162411.1	lncRNA	lncRNA	96.1713	111.796	81.33	95.925	1	1	-0.019404	0.0530947	0.0688729	0.0688729	1_to_1	identical gene model		3	3	1	1	0									0	EFO_0000676	0.014488	0
iPS	ENSG00000236928		ENSG00000236928	CHM13_G0050940	AC008267.4	AC008267.4	processed_pseudogene	processed_pseudogene	0.34	0.38	0.34	0.38	0	0			0	0	1_to_1	identical gene model		1	1	1	1	0												0
iPS	ENSG00000236929	RPL35AP37	ENSG00000236929	CHM13_G0057720	AC112498.1	AC112498.1	processed_pseudogene	processed_pseudogene					0	0					1_to_1	identical gene model		1	1	1	1	0												0
iPS	ENSG00000236930	SDHDP4	ENSG00000236930	CHM13_G0038509	AC099782.1	AC099782.1	processed_pseudogene	processed_pseudogene	0.6	0.71	0.6	0.71	0	0			0	0	1_to_1	identical gene model		1	1	1	1	0												0
iPS	ENSG00000236932	CEACAMP8	ENSG00000236932	CHM13_G0028877	CEACAMP8	CEACAMP8	unprocessed_pseudogene	unprocessed_pseudogene					0	0				1	1_to_1	identical gene model	0.998952	3	3	1	1	0									0	MONDO_0021187	0.0036958	0
iPS	ENSG00000236933																									0												0
iPS	ENSG00000236935		ENSG00000236935	CHM13_G0009473	AP003774.2	AP003774.2	lncRNA	lncRNA	0.975714	1.11429	0.8	0.91	1	1	-0.0198598	0.0530506	0	0	1_to_1	identical gene model		3	3	1	1	0									0	EFO_0000729	0.0030029	0
iPS	ENSG00000236936		ENSG00000236936	CHM13_G0000652	AL031005.1	AL031005.1	lncRNA	lncRNA					0	0					1_to_1	identical gene model	0.999244	3	3	1	1	0									0	EFO_0002496	0.042738	0
iPS	ENSG00000236937	PTGES3P4	ENSG00000236937	CHM13_G0007282	PTGES3P4	PTGES3P4	processed_pseudogene	processed_pseudogene	0.97	1.16	0.97	1.16	0	0			0.5	0.5	1_to_1	identical gene model		1	1	1	1	0												0
iPS	ENSG00000236938		ENSG00000236938	CHM13_G0051360	AC003092.2	AC003092.2	lncRNA	lncRNA					0	0					1_to_1	identical gene model		3	3	1	1	0												0
iPS	ENSG00000236939	BAALC-AS2	ENSG00000236939	CHM13_G0054564	BAALC-AS2	BAALC-AS2	lncRNA	lncRNA	0.87	0.94	0.87	0.94	0	0			0.75	0.75	1_to_1	identical gene model		2;2	2;2	2	2	0	GRC Housekeeping								0	EFO_0001064	0.0075772	0
iPS	ENSG00000236940		ENSG00000236940	CHM13_G0003165	AL589765.3	AL589765.3	processed_pseudogene	processed_pseudogene	1.58	1.89	1.58	1.89	0	0			0	0	1_to_1	exon_length_diff		2	2	1	1	0												0
iPS	ENSG00000236941		ENSG00000236941	CHM13_G0043294	AC106872.1	AC106872.1	processed_pseudogene	processed_pseudogene	0.19	0.22	0.19	0.22	0	0			0	0	1_to_1	identical gene model	0.999559	1	1	1	1	0												0
iPS	ENSG00000236942		ENSG00000236942	CHM13_G0004489	AC096533.1	AC096533.1	processed_pseudogene	processed_pseudogene	0.65	0.73	0.65	0.73	0	0			0	0	1_to_1	identical gene model		2	2	1	1	0												0
iPS	ENSG00000236943																									0												0
iPS	ENSG00000236944	MIX23P2	ENSG00000236944	CHM13_G0006360	CCDC58P2	CCDC58P2	processed_pseudogene	processed_pseudogene					0	0					1_to_1	identical gene model		1	1	1	1	0	GRC Housekeeping											0
iPS	ENSG00000236946	HNRNPA1P70	ENSG00000236946	CHM13_G0012879	HNRNPA1P70	HNRNPA1P70	transcribed_processed_pseudogene	transcribed_processed_pseudogene					0	0					1_to_1	identical gene model		1	1	1	1	0												0
iPS	ENSG00000236948		ENSG00000236948	CHM13_G0000191	AL365255.1	AL365255.1	lncRNA	lncRNA	0.38	0.435	0.38	0.435	0	0			0	0	1_to_1	identical gene model		3;2	3;2	2	2	0									0	EFO_0000326	0.0044448	0
iPS	ENSG00000236950	LINC01774	ENSG00000236950	CHM13_G0004573	LINC01774	LINC01774	lncRNA	lncRNA					0	0					1_to_1	identical gene model	0.99969	2	2	1	1	0												0
iPS	ENSG00000236953	ZDHHC20-IT1	ENSG00000236953	CHM13_G0014348	ZDHHC20-IT1	ZDHHC20-IT1	lncRNA	lncRNA	0.93	1.115	0.93	1.115	0	0			0	0	1_to_1	identical gene model		2	2	1	1	0									0	EFO_0003758	0.0037161	0
iPS	ENSG00000236956	NF1P8	ENSG00000236956	CHM13_G0032343	NF1P8	NF1P8	unprocessed_pseudogene	unprocessed_pseudogene	0.33	0.385	0.33	0.385	0	0			0.2	0.2	1_to_1	identical gene model	0.999818	10	10	1	1	0	Path Problem											0
iPS	ENSG00000236957		ENSG00000236957	CHM13_G0003499	AL139010.1	AL139010.1	transcribed_unprocessed_pseudogene	transcribed_unprocessed_pseudogene					0	0					1_to_1	identical gene model	0.999917	3;4;2	3;4;2	3	3	0												0
iPS	ENSG00000236958		ENSG00000236958	CHM13_G0006387	AC051618.1	AC051618.1	lncRNA	lncRNA					0	0					1_to_1	identical gene model		2	2	1	1	0	GRC Housekeeping											0
iPS	ENSG00000236959	SULT1D1P	ENSG00000236959	CHM13_G0042014	SULT1D1P	SULT1D1P	transcribed_unitary_pseudogene	transcribed_unitary_pseudogene					0	0					1_to_1	identical gene model	0.999095	7	7	1	1	0									0	OBI_1110021;EFO_0000544	0.0036958	0
iPS	ENSG00000236960		ENSG00000236960	CHM13_G0005766	AL354695.1	AL354695.1	processed_pseudogene	processed_pseudogene					0	0					1_to_1	identical gene model		1	1	1	1	0	GRC Housekeeping											0
iPS	ENSG00000236961		ENSG00000236961	CHM13_G0047922	AL136131.2	AL136131.2	lncRNA	lncRNA	1.54	1.91	1.54	1.91	0	0			0	0	1_to_1	identical gene model		3	3	1	1	0	GRC Housekeeping											0
iPS	ENSG00000236963	LINC01141	ENSG00000236963	CHM13_G0000626	LINC01141	LINC01141	lncRNA	lncRNA	0.16	0.19	0.16	0.19	0	0			0.666667	0.666667	1_to_1	exon_length_diff		12;5;5;8;7;7;6;8;6;5;5	12;5;5;8;7;7;6;8;6;5;5	11	11	0												0
iPS	ENSG00000236965	OR52N3P	ENSG00000236965	CHM13_G0008134	OR52N3P	OR52N3P	unprocessed_pseudogene	unprocessed_pseudogene					0	0					1_to_1	identical gene model		1	1	1	1	0	Variation											0
iPS	ENSG00000236966		ENSG00000236966	CHM13_G0056063	AL773545.2	AL773545.2	processed_pseudogene	processed_pseudogene					0	0					1_to_1	identical gene model		1	1	1	1	1	Gap, GRC Housekeeping		High Signal Region	High Signal Region								0
iPS	ENSG00000236968		ENSG00000236968	CHM13_G0005491	AL451164.1	AL451164.1	lncRNA	lncRNA					0	0					1_to_1	identical gene model	0.999525	3	3	1	1	0									0	EFO_0002690	0.0020591	0
iPS	ENSG00000236969	GGT8P	ENSG00000236969	CHM13_G0031584	GGT8P	GGT8P	unprocessed_pseudogene	unprocessed_pseudogene	0.5475	0.655	0.595	0.71	1	1	-0.0201158	0.0530506	0.125	0.125	1_to_1	identical gene model		3	3	1	1	0	Path Problem											0
iPS	ENSG00000236972	FABP5P1	ENSG00000236972	CHM13_G0015106	FABP5P1	FABP5P1	processed_pseudogene	processed_pseudogene	3.53625	4.13	3.465	4.115	1	1	-0.0191828	0.0536031	0.766774	0.766774	1_to_1	identical gene model		1	1	1	1	0												0
iPS	ENSG00000236973	GAPDHP51	ENSG00000236973	CHM13_G0001586	GAPDHP51	GAPDHP51	processed_pseudogene	processed_pseudogene	0.3375	0.3875	0.3	0.34	1	1	-0.0201207	0.0530506	0	0	1_to_1	identical gene model		1	1	1	1	0												0
iPS	ENSG00000236975	LINC02814	ENSG00000236975	CHM13_G0004982	LINC02814	LINC02814	lncRNA	lncRNA	0.4175	0.485	0.41	0.485	1	1	-0.0204483	0.0530506	0.731456	0.731456	1_to_1	identical gene model	0.999865	5;5;2;3	5;5;2;3	4	4	0	Localization Problem, Path Problem											0
iPS	ENSG00000236976	RPL6P20	ENSG00000236976	CHM13_G0050851	AC091685.2	AC091685.2	processed_pseudogene	processed_pseudogene	0.902	1.062	0.66	0.81	1	1	-0.0204727	0.0530506	0	0	1_to_1	identical gene model		1	1	1	1	0												0
iPS	ENSG00000236977	ANKRD44-IT1	ENSG00000236977	CHM13_G0033235	ANKRD44-IT1	ANKRD44-IT1	lncRNA	lncRNA					0	0					1_to_1	identical gene model		6	6	1	1	0									0	EFO_0000305	0.052864	0
iPS	ENSG00000236978		ENSG00000236978	CHM13_G0051000	AC073873.1	AC073873.1	processed_pseudogene	processed_pseudogene					0	0					1_to_1	identical gene model		1	1	1	1	0												0
iPS	ENSG00000236980	C3orf84	ENSG00000236980	CHM13_G0038641	C3orf84	C3orf84	protein_coding	protein_coding					0	0					1_to_1	identical gene model		4;4;3	4;4;3	3	3	0									0	EFO_0008111	0.075657	0
iPS	ENSG00000236981	OR10G9	ENSG00000236981	CHM13_G0010926	OR10G9	OR10G9	protein_coding	protein_coding					0	0					1_to_1	identical gene model		1	1	1	1	0									0	EFO_0000095	0.18479	0
iPS	ENSG00000236982	BLOC1S2P1	ENSG00000236982	CHM13_G0058497	BLOC1S2P1	BLOC1S2P1	processed_pseudogene	processed_pseudogene					0	0					1_to_1	identical gene model		1	1	1	1	0												0
iPS	ENSG00000236985		ENSG00000236985	CHM13_G0034464	AL121892.1	AL121892.1	lncRNA	lncRNA					0	0					1_to_1	identical gene model		3	3	1	1	0												0
iPS	ENSG00000236986		ENSG00000236986	CHM13_G0057233	AL157938.2	AL157938.2	lncRNA	lncRNA	0.19	0.22	0.19	0.22	0	0			0.95	0.95	1_to_1	identical gene model	0.999083	3;4;4;4;5;5;3;4;2;3;2;3;3;2	3;4;4;4;5;5;3;4;2;3;2;3;3;2	14	14	0									0	EFO_0000305	0.038385	0
iPS	ENSG00000236987	NDUFA5P8	ENSG00000236987		NDUFA5P8		processed_pseudogene						0						hg38_spec_gene			1		1		0												0
iPS	ENSG00000236988	CTDSPL2P1	ENSG00000236988	CHM13_G0058930	AL359641.1	AL359641.1	processed_pseudogene	processed_pseudogene					0	0					1_to_1	identical gene model	0.999486	1	1	1	1	0												0
iPS	ENSG00000236989		ENSG00000236989	CHM13_G0030195	AC130710.1	AC130710.1	lncRNA	lncRNA	2.9175	3.57	2.505	3.445	1	1	-0.0226187	0.772081	0.17837	0.172129	1_to_1	exon_length_diff		4;3	4;3	2	2	0	Gap											0
iPS	ENSG00000236990		ENSG00000236990	CHM13_G0005506	AC025822.2	AC025822.2	lncRNA	lncRNA					0	0					1_to_1	identical gene model		4	4	1	1	0												0
iPS	ENSG00000236991	EDRF1-AS1	ENSG00000236991	CHM13_G0007634	EDRF1-AS1	EDRF1-AS1	lncRNA	lncRNA	1.98	2.405	1.255	1.505	1	1	-0.0192364	0.0530506	0.836755	0.836755	1_to_1	identical gene model		2;3;4;4;4;5;5;4;5;4;5;5;5;4;3;4	2;3;4;4;4;5;5;4;5;4;5;5;5;4;3;4	16	16	0									0	EFO_0000305	0.016492	0
iPS	ENSG00000236992	RPL12P12	ENSG00000236992	CHM13_G0034532	RPL12P12	RPL12P12	processed_pseudogene	processed_pseudogene	5.235	5.51375	4.195	4.62	1	1	0.138042	0.432935	0.566585	0.551066	1_to_1	identical gene model		1	1	1	1	0												0
iPS	ENSG00000236993	GAPDHP21	ENSG00000236993	CHM13_G0006392	GAPDHP21	GAPDHP21	processed_pseudogene	processed_pseudogene	1.5925	1.86125	1.665	2.015	1	1	-0.0193242	0.0537507	0	0	1_to_1	identical gene model	0.998216	1	1	1	1	0	GRC Housekeeping											0
iPS	ENSG00000236994	YBX1P9	ENSG00000236994	CHM13_G0004878	YBX1P9	YBX1P9	processed_pseudogene	processed_pseudogene					0	0					1_to_1	identical gene model	0.999116	1	1	1	1	0												0
iPS	ENSG00000236996	MLIP-IT1	ENSG00000236996	CHM13_G0048104	MLIP-IT1	MLIP-IT1	lncRNA	lncRNA					0	0					1_to_1	identical gene model	0.999174	4	4	1	1	0	GRC Housekeeping								0	EFO_0003884	0.0051741	0
iPS	ENSG00000236998		ENSG00000236998	CHM13_G0056134	AL354794.2	AL354794.2	processed_pseudogene	processed_pseudogene	1.15375	1.34375	1.3	1.57	1	1	-0.0201144	0.0530506	0	0	1_to_1	identical gene model		2	2	1	1	0												0
iPS	ENSG00000236999	ATP2B2-IT1	ENSG00000236999	CHM13_G0037955	ATP2B2-IT1	ATP2B2-IT1	lncRNA	lncRNA					0	0					1_to_1	identical gene model		2	2	1	1	0												0
iPS	ENSG00000237000	PTMAP6	ENSG00000237000	CHM13_G0035373	PTMAP6	PTMAP6	processed_pseudogene	processed_pseudogene					0	0					1_to_1	identical gene model		2	2	1	1	0												0
iPS	ENSG00000237001	WASF3-AS1	ENSG00000237001	CHM13_G0014455	WASF3-AS1	WASF3-AS1	lncRNA	lncRNA					0	0			1	1	1_to_1	identical gene model	0.999188	3;3;4;4;2;2;2;2;2	3;3;4;4;2;2;2;2;2	9	9	0									0	EFO_0000305	0.015028	0
iPS	ENSG00000237002		ENSG00000237002	CHM13_G0006060	AL590730.1	AL590730.1	lncRNA	lncRNA					0	0					1_to_1	exon_length_diff		3;2	3;2	2	2	0	GRC Housekeeping											0
iPS	ENSG00000237003	RPL36AP11	ENSG00000237003	CHM13_G0002277	AC126124.2	AC126124.2	processed_pseudogene	processed_pseudogene					0	0					1_to_1	identical gene model	0.998129	1	1	1	1	0												0
iPS	ENSG00000237004	ZNRF2P1	ENSG00000237004	CHM13_G0050267	ZNRF2P1	ZNRF2P1	transcribed_processed_pseudogene	transcribed_processed_pseudogene	8.55	9.74375	7.57	8.17	1	1	0.0172885	0.580452	0.133223	0.144395	1_to_1	identical gene model	0.996086	1;2	1;2	2	2	0				High Signal Region								0
iPS	ENSG00000237005	HIGD1AP15	ENSG00000237005	CHM13_G0034387	HIGD1AP15	HIGD1AP15	processed_pseudogene	processed_pseudogene					0	0					1_to_1	identical gene model		1	1	1	1	0												0
iPS	ENSG00000237007	KRT18P52	ENSG00000237007	CHM13_G0030490	KRT18P52	KRT18P52	processed_pseudogene	processed_pseudogene	0.34		0.34		0	0			0		1_to_1	exon_count_diff		1	2	1	1	0												0
iPS	ENSG00000237008	LAPTM4BP1	ENSG00000237008	CHM13_G0003255	LAPTM4BP1	LAPTM4BP1	processed_pseudogene	processed_pseudogene	0.35	0.41	0.35	0.41	0	0			0	0	1_to_1	identical gene model		2	2	1	1	0												0
iPS	ENSG00000237009	GLIS3-AS1	ENSG00000237009	CHM13_G0055239	GLIS3-AS1	GLIS3-AS1	lncRNA	lncRNA	0.42	0.49	0.42	0.49	0	0			0	0	1_to_1	identical gene model	0.99976	2	2	1	1	0									0	MONDO_0007254	0.0066524	0
iPS	ENSG00000237011		ENSG00000237011	CHM13_G0004243	AL357793.2	AL357793.2	lncRNA	lncRNA					0	0					1_to_1	identical gene model	0.995841	3	3	1	1	0									0	MONDO_0100096	0.010445	0
iPS	ENSG00000237013	LINC01812	ENSG00000237013	CHM13_G0031057	LINC01812	LINC01812	lncRNA	lncRNA					0	0					1_to_1	identical gene model		3	3	1	1	0												0
iPS	ENSG00000237014	LRRFIP2P1	ENSG00000237014	CHM13_G0058661	AC004074.1	AC004074.1	processed_pseudogene	processed_pseudogene					0	0					1_to_1	identical gene model	0.99887	1	1	1	1	0												0
iPS	ENSG00000237015		ENSG00000237015	CHM13_G0037113	AL031186.1	AL031186.1	lncRNA	lncRNA	3.34667	3.99167	3.52	4.045	1	1	-0.0201454	0.0530506	0	0	1_to_1	identical gene model		2	2	1	1	0	Clone Problem											0
iPS	ENSG00000237016		ENSG00000237016	CHM13_G0032897	AC013410.1	AC013410.1	processed_pseudogene	processed_pseudogene	0.21	0.25	0.21	0.25	0	0			0	0	1_to_1	identical gene model	0.998212	1	1	1	1	0												0
iPS	ENSG00000237017	PRPF31-AS1	ENSG00000237017	CHM13_G0029610	AC245052.4	AC245052.4	lncRNA	lncRNA	0.87625	1.0175	0.64	0.77	1	1	-0.0196428	0.0530506	0.551383	0.551383	1_to_1	identical gene model		4	4	1	1	0	Variation, GRC Housekeeping								0	Orphanet_791	0.2661	0
iPS	ENSG00000237019		ENSG00000237019	CHM13_G0057829	AC004470.1	AC004470.1	lncRNA	lncRNA					0	0					1_to_1	identical gene model	0.998904	2	2	1	1	0												0
iPS	ENSG00000237020	IGHD1-20	ENSG00000237020		IGHD1-20		IG_D_gene						0						hg38_spec_gene			1		1		0	Path Problem											0
iPS	ENSG00000237024	RPL21P33	ENSG00000237024	CHM13_G0030910	RPL21P33	RPL21P33	processed_pseudogene	processed_pseudogene					0	0					1_to_1	identical gene model		1	1	1	1	0												0
iPS	ENSG00000237025	PARD6BP1	ENSG00000237025	CHM13_G0059362	AL121601.2	AL121601.2	processed_pseudogene	processed_pseudogene	0.365	0.4	0.365	0.4	0	0			0	0	1_to_1	identical gene model		1	1	1	1	0												0
iPS	ENSG00000237026		ENSG00000237026	CHM13_G0050904	AC104073.2	AC104073.2	processed_pseudogene	processed_pseudogene					0	0					1_to_1	identical gene model		2	2	1	1	0	GRC Housekeeping, Clone Problem											0
iPS	ENSG00000237027		ENSG00000237027	CHM13_G0048511	AL159174.1	AL159174.1	lncRNA	lncRNA					0	0			1	1	1_to_1	identical gene model		2;3	2;3	2	2	0												0
iPS	ENSG00000237031		ENSG00000237031	CHM13_G0031317	AC008067.1	AC008067.1	lncRNA	lncRNA					0	0			1	1	1_to_1	exon_length_diff		3;2;3;4;3;3;2;3;3;2;3	3;2;3;4;3;3;2;3;3;2;3	11	11	0												0
iPS	ENSG00000237032	RPSAP7	ENSG00000237032	CHM13_G0005696	RPSAP7	RPSAP7	processed_pseudogene	processed_pseudogene					0	0					1_to_1	identical gene model		1	1	1	1	0	GRC Housekeeping											0
iPS	ENSG00000237033	CASP3P1	ENSG00000237033	CHM13_G0001947	CASP3P1	CASP3P1	processed_pseudogene	processed_pseudogene					0	0					1_to_1	identical gene model	0.997698	1	1	1	1	0												0
iPS	ENSG00000237035		ENSG00000237035	CHM13_G0033255	AC020719.1	AC020719.1	lncRNA	lncRNA					0	0					1_to_1	identical gene model		2;2	2;2	2	2	0												0
iPS	ENSG00000237036	ZEB1-AS1	ENSG00000237036	CHM13_G0005975	ZEB1-AS1	ZEB1-AS1	lncRNA	lncRNA	0.605714	0.692857	0.22	0.24	1	1	-0.0200911	0.0530506	0.993835	0.993835	1_to_1	identical gene model		2;2;3;1;2;2;2;2;2;2;2	2;2;3;1;2;2;2;2;2;2;2	11	11	0	GRC Housekeeping			High Signal Region					0	EFO_0005221	0.031414	0
iPS	ENSG00000237037	NDUFA6-DT	ENSG00000237037	CHM13_G0037579	NDUFA6-DT	NDUFA6-DT	lncRNA	lncRNA	2.285	2.64375	1.645	1.945	1	1	-0.0189339	0.0549451	0.960089	0.959972	1_to_1	exon_length_diff		7;4;5;2;6;7;5;4;3;5;3;5;7;3;5;8	7;4;5;2;6;7;5;4;3;5;3;5;7;3;5;8	16	16	0	Variation, Clone Problem											0
iPS	ENSG00000237038	USP17L8	ENSG00000237038	CHM13_G0053031	USP17L8	USP17L8	protein_coding	protein_coding					0	0				1	1_to_1	identical gene model	0.990535	1	1	1	1	0	Variation, Path Problem		High Signal Region						0	EFO_0000537	0.062542	0
iPS	ENSG00000237039	RPS28P4	ENSG00000237039	CHM13_G0033871	RPS28P4	RPS28P4	processed_pseudogene	processed_pseudogene					0	0			1	1	1_to_1	identical gene model		1	1	1	1	0	Clone Problem											0
iPS	ENSG00000237040	DPH3P2	ENSG00000237040	CHM13_G0059961	DPH3P2	DPH3P2	processed_pseudogene	processed_pseudogene					0	0					1_to_1	exon_count_diff		2	1	1	1	0	Path Problem		High Signal Region	High Signal Region								0
iPS	ENSG00000237041	RPL27P8	ENSG00000237041	CHM13_G0033419	RPL27P8	RPL27P8	processed_pseudogene	processed_pseudogene	0.855	1.02	0.855	1.02	0	0			0	0	1_to_1	identical gene model	0.99855	1	1	1	1	0												0
iPS	ENSG00000237042	MICG	ENSG00000237042	CHM13_G0047317	MICG	MICG	unprocessed_pseudogene	unprocessed_pseudogene					0	0					1_to_1	identical gene model		1	1	1	1	0	Path Problem, Variation, GRC Housekeeping											0
iPS	ENSG00000237049	RPL34P1	ENSG00000237049	CHM13_G0003805	RPL34P1	RPL34P1	processed_pseudogene	processed_pseudogene	1.93	2.19	1.93	2.19	0	0			0	0	1_to_1	identical gene model		1	1	1	1	0												0
iPS	ENSG00000237053	FUCA1P1	ENSG00000237053	CHM13_G0032972	FUCA1P1	FUCA1P1	processed_pseudogene	processed_pseudogene					0	0					1_to_1	identical gene model	0.999556	1	1	1	1	0												0
iPS	ENSG00000237054	PRMT5-AS1	ENSG00000237054	CHM13_G0015991	PRMT5-AS1	PRMT5-AS1	lncRNA	lncRNA	0.461429	0.49875	0.53	0.62	1	1	-0.0578144	0.0782725	0.995668	0.99556	1_to_1	exon_length_diff		2;2;2;4;3;4;3	2;2;2;4;3;4;3	7	7	0												0
iPS	ENSG00000237055	MTCO1P48	ENSG00000237055	CHM13_G0031612	MTCO1P48	MTCO1P48	processed_pseudogene	processed_pseudogene					0	0					1_to_1	identical gene model		1	1	1	1	0	Path Problem											0
iPS	ENSG00000237057	LINC02087	ENSG00000237057	CHM13_G0023260	LINC02087	LINC02087	lncRNA	lncRNA					0	0			1	1	1_to_1	exon_length_diff		3;6;3	3;6;3	3	3	0												0
iPS	ENSG00000237058	MMEL1-AS1	ENSG00000237058	CHM13_G0000134	MMEL1-AS1	MMEL1-AS1	lncRNA	lncRNA	2.87	3.248	2.33	2.75	1	1	-0.0206685	0.0530506	0.172222	0.172222	1_to_1	identical gene model		2	2	1	1	0	GRC Housekeeping, Gap											0
iPS	ENSG00000237061		ENSG00000237061	CHM13_G0054053	AC100823.1	AC100823.1	lncRNA	lncRNA					0	0					1_to_1	identical gene model		2	2	1	1	0									0	EFO_1001974	0.0038807	0
iPS	ENSG00000237062		ENSG00000237062	CHM13_G0056745	AL512649.2	AL512649.2	lncRNA	lncRNA					0	0					1_to_1	identical gene model	0.998893	2;2;3	2;2;3	3	3	0									0	HP_0001636	0.0020825	0
iPS	ENSG00000237063		ENSG00000237063	CHM13_G0034917	AL035420.2	AL035420.2	lncRNA	lncRNA					0	0					1_to_1	identical gene model		2	2	1	1	0												0
iPS	ENSG00000237064	EIF3IP1	ENSG00000237064	CHM13_G0051742	EIF3IP1	EIF3IP1	processed_pseudogene	processed_pseudogene					0	0					1_to_1	identical gene model		1	1	1	1	0									0	EFO_0004274	0.0036958	0
iPS	ENSG00000237065	NANOGP4	ENSG00000237065	CHM13_G0050204	NANOGP4	NANOGP4	transcribed_processed_pseudogene	transcribed_processed_pseudogene					0	0			1	1	1_to_1	identical gene model		1	1	1	1	0									0	EFO_0000311	0.0014783	0
iPS	ENSG00000237068	RPL5P2	ENSG00000237068	CHM13_G0035129	RPL5P2	RPL5P2	processed_pseudogene	processed_pseudogene	0.935	1.14	0.935	1.14	0	0			0	0	1_to_1	identical gene model	0.998359	1	1	1	1	0												0
iPS	ENSG00000237070		ENSG00000237070	CHM13_G0049958	AC005550.2	AC005550.2	lncRNA	lncRNA	0.22	0.25	0.22	0.25	0	0			0	0	1_to_1	exon_length_diff		4	4	1	1	0									0	EFO_0000280	0.068237	0
iPS	ENSG00000237072		ENSG00000237072	CHM13_G0056271	AL161727.1	AL161727.1	processed_pseudogene	processed_pseudogene					0	0					1_to_1	identical gene model		1	1	1	1	0												0
iPS	ENSG00000237073		ENSG00000237073	CHM13_G0056872	AL162727.2	AL162727.2	lncRNA	lncRNA					0	0					1_to_1	identical gene model		3	3	1	1	0									0	MONDO_0100096	0.010515	0
iPS	ENSG00000237074	LINC02942	ENSG00000237074	CHM13_G0004546	AL596218.1	AL596218.1	lncRNA	lncRNA					0	0					1_to_1	identical gene model	0.999795	4;4	4;4	2	2	0												0
iPS	ENSG00000237075																									0												0
iPS	ENSG00000237076		ENSG00000237076	CHM13_G0002094	AL035706.1	AL035706.1	lncRNA	lncRNA					0	0					1_to_1	identical gene model		3	3	1	1	0									0	EFO_1000044	0.036588	0
iPS	ENSG00000237077	RPL38P2	ENSG00000237077	CHM13_G0031291	RPL38P2	RPL38P2	transcribed_processed_pseudogene	transcribed_processed_pseudogene					0	0					1_to_1	exon_length_diff		2;1	2;1	2	2	0												0
iPS	ENSG00000237080	EHMT2-AS1	ENSG00000237080	CHM13_G0047513	EHMT2-AS1	EHMT2-AS1	lncRNA	lncRNA	1.33	1.4025	1.37	1.5	1	1	0.159875	0.0530506	0.391152	0.526424	1_to_1	exon_count_diff		5;2	5;1	2	2	0	Path Problem, Variation, GRC Housekeeping								0	EFO_0000280	0.041761	0
iPS	ENSG00000237082	COX5BP6	ENSG00000237082	CHM13_G0015432	COX5BP6	COX5BP6	processed_pseudogene	processed_pseudogene	5.83	6.8125	4.07	4.975	1	1	-0.0202092	0.0530506	0	0	1_to_1	identical gene model		2	2	1	1	0												0
iPS	ENSG00000237083		ENSG00000237083	CHM13_G0055407	AL162725.1	AL162725.1	processed_pseudogene	processed_pseudogene					0	0					1_to_1	identical gene model		1	1	1	1	0												0
iPS	ENSG00000237085		ENSG00000237085	CHM13_G0031591	AC127391.1	AC127391.1	processed_pseudogene	processed_pseudogene					0	0					1_to_1	identical gene model		1	1	1	1	0	Missing sequence, Path Problem		Low Mappability									0
iPS	ENSG00000237087		ENSG00000237087	CHM13_G0033915	AC068134.2	AC068134.2	lncRNA	lncRNA	4.0325	4.6975	2.04	2.35	1	1	-0.0209142	0.0530506	0	0	1_to_1	identical gene model	0.9936	2	2	1	1	0									0	EFO_0001064	0.0091783	0
iPS	ENSG00000237088	RPL7AP48	ENSG00000237088	CHM13_G0055448	AL163193.1	AL163193.1	processed_pseudogene	processed_pseudogene					0	0					1_to_1	identical gene model	0.999238	1	1	1	1	0												0
iPS	ENSG00000237089	PCNPP4	ENSG00000237089	CHM13_G0058725	PCNPP4	PCNPP4	processed_pseudogene	processed_pseudogene	0.52	0.62	0.52	0.62	0	0			0	0	1_to_1	identical gene model		2	2	1	1	0	Path Problem											0
iPS	ENSG00000237090	MKRN8P	ENSG00000237090	CHM13_G0001340	AL512353.3	AL512353.3	processed_pseudogene	processed_pseudogene					0	0					1_to_1	exon_count_diff		2	1	1	1	0												0
iPS	ENSG00000237092	LINC01065	ENSG00000237092	CHM13_G0014951	LINC01065	LINC01065	lncRNA	lncRNA					0	0					1_to_1	identical gene model		6;5;7;5;5;4;3;2	6;5;7;5;5;4;3;2	8	8	0												0
iPS	ENSG00000237094		ENSG00000237094	CHM13_G0046624	AL732372.2	AL732372.2	transcribed_unprocessed_pseudogene	transcribed_unprocessed_pseudogene	24.9662	0.63	7.44	0.63	1	0			0.89173	0.878571	1_to_1	exon_count_diff		3;3;2;2	3;2;2;2	4	4	0	Gap		High Signal Region	High Signal Region								0
iPS	ENSG00000237099	GYG1P2	ENSG00000237099	CHM13_G0015216	GYG1P2	GYG1P2	processed_pseudogene	processed_pseudogene					0	0					1_to_1	identical gene model		1	1	1	1	0												0
iPS	ENSG00000237101		ENSG00000237101	CHM13_G0004832	AC092809.4	AC092809.4	lncRNA	lncRNA	0.6525	0.725	0.72	0.77	1	1	0.0152409	0.692818	0.905812	0.909979	1_to_1	identical gene model	0.999568	3	3	1	1	0									0	EFO_0000365	0.040247	0
iPS	ENSG00000237106	FABP5P15	ENSG00000237106	CHM13_G0058748	FABP5P15	FABP5P15	processed_pseudogene	processed_pseudogene					0	0					1_to_1	identical gene model		1	1	1	1	0	Path Problem, Localization Problem											0
iPS	ENSG00000237107	RPL36AP5	ENSG00000237107	CHM13_G0047860	AL591473.1	AL591473.1	processed_pseudogene	processed_pseudogene					0	0					1_to_1	identical gene model		1	1	1	1	0	GRC Housekeeping											0
iPS	ENSG00000237109	RPL21P111	ENSG00000237109	CHM13_G0015184	RPL21P111	RPL21P111	processed_pseudogene	processed_pseudogene					0	0					1_to_1	identical gene model		1	1	1	1	0												0
iPS	ENSG00000237110	TAAR9	ENSG00000237110	CHM13_G0049032	TAAR9	TAAR9	protein_coding	protein_coding					0	0					1_to_1	identical gene model		1	1	1	1	0	Variation								0	EFO_0000637	0.028088	0
iPS	ENSG00000237111	IGHJ3P	ENSG00000237111	CHM13_G0017745	IGHJ3P	IGHJ3P	IG_J_pseudogene	IG_J_pseudogene					0	0					1_to_1	identical gene model		1	1	1	1	0	Path Problem											0
iPS	ENSG00000237115		ENSG00000237115	CHM13_G0049019	AL139805.1	AL139805.1	processed_pseudogene	processed_pseudogene	0.297143	0.347143	0.29	0.36	1	1	-0.0203806	0.0530506	0	0	1_to_1	identical gene model	0.999424	1	1	1	1	0												0
iPS	ENSG00000237118	CYP2F2P	ENSG00000237118	CHM13_G0028765	CYP2F2P	CYP2F2P	transcribed_processed_pseudogene	transcribed_processed_pseudogene	5.97375	6.915	5.635	6.71	1	1	-0.01954	0.0530506	0.157435	0.157435	1_to_1	identical gene model	0.9987	3;6	3;6	2	2	0	Variation								0	Orphanet_247790	0.069141	0
iPS	ENSG00000237119	LINC01056	ENSG00000237119	CHM13_G0035529	LINC01056	LINC01056	lncRNA	lncRNA	0.216667	0.243333	0.21	0.25	1	1	-0.0200263	0.0530506	0	0	1_to_1	identical gene model	0.998798	6	6	1	1	0												0
iPS	ENSG00000237121	PIEZO1P2	ENSG00000237121	CHM13_G0035418	PIEZO1P2	PIEZO1P2	unprocessed_pseudogene	unprocessed_pseudogene					0	0					1_to_1	identical gene model		14	14	1	1	0									0	EFO_0001073	0.0014783	0
iPS	ENSG00000237124	MTND2P11	ENSG00000237124	CHM13_G0056789	MTND2P11	MTND2P11	unprocessed_pseudogene	unprocessed_pseudogene					0	0					1_to_1	identical gene model	0.998009	2	2	1	1	0												0
iPS	ENSG00000237125	HAND2-AS1	ENSG00000237125	CHM13_G0043400	HAND2-AS1	HAND2-AS1	lncRNA	lncRNA	0.8875	1.04625	1.04	1.19	1	1	-0.0197243	0.0530506	0.277137	0.277137	1_to_1	exon_length_diff		4;4;4;4;3;3;4;5;4;3;3;4;4;4;4;4;4;3;4;5;4;4;4;4;6;3;4;4;3;4;5;5;4;3;4;4;4;3;4;5;4;4;4;2;4;3;3	4;4;4;4;3;3;4;5;4;3;3;4;4;4;4;4;4;3;4;5;4;4;4;4;6;3;4;4;3;4;5;5;4;3;4;4;4;3;4;5;4;4;4;2;4;3;3	47	47	0				High Signal Region					0	EFO_0000182	0.053713	0
iPS	ENSG00000237126		ENSG00000237126	CHM13_G0033925	AC073254.1	AC073254.1	lncRNA	lncRNA	7.0875	8.31625	7.3	8.775	1	1	-0.0199091	0.0530506	0.944566	0.944731	1_to_1	exon_length_diff		6;2;6;4;4;2;2;2;3;5;3;3;4	6;2;6;4;4;2;2;2;3;5;3;3;4	13	13	0												0
iPS	ENSG00000237127		ENSG00000237127	CHM13_G0036880	AC245028.2	AC245028.2	unprocessed_pseudogene	unprocessed_pseudogene					0	0					1_to_1	identical gene model		1	1	1	1	0	Clone Problem											0
iPS	ENSG00000237128	LINC02652	ENSG00000237128	CHM13_G0005920	LINC02652	LINC02652	lncRNA	lncRNA					0	0					1_to_1	identical gene model	0.995293	3	3	1	1	0	GRC Housekeeping											0
iPS	ENSG00000237129	MTCYBP34	ENSG00000237129	CHM13_G0037327	MTCYBP34	MTCYBP34	processed_pseudogene	processed_pseudogene					0	0					1_to_1	identical gene model	0.997608	1	1	1	1	0	Variation, Clone Problem											0
iPS	ENSG00000237130	MRPS6P2	ENSG00000237130	CHM13_G0001565	MRPS6P2	MRPS6P2	processed_pseudogene	processed_pseudogene					0	0					1_to_1	identical gene model		1	1	1	1	0												0
iPS	ENSG00000237131		ENSG00000237131	CHM13_G0003806	AL021397.1	AL021397.1	processed_pseudogene	processed_pseudogene					0	0					1_to_1	identical gene model		1	1	1	1	0												0
iPS	ENSG00000237132																									0												0
iPS	ENSG00000237133		ENSG00000237133	CHM13_G0030524	RASGRP3-AS1	RASGRP3-AS1	lncRNA	lncRNA	3.79	4.39857	3.81	4.12	1	1	-0.020656	0.0530506	0	0	1_to_1	identical gene model		2	2	1	1	0												0
iPS	ENSG00000237135	DDX10P1	ENSG00000237135	CHM13_G0005972	DDX10P1	DDX10P1	processed_pseudogene	processed_pseudogene	0.13	0.15	0.13	0.15	0	0			0	0	1_to_1	identical gene model	0.999776	2	2	1	1	0	GRC Housekeeping											0
iPS	ENSG00000237136	C4orf51	ENSG00000237136	CHM13_G0043021	C4orf51	C4orf51	protein_coding	protein_coding	0.835	0.9975	0.63	0.765	1	1	-0.0201101	0.0530506	0	0	1_to_1	identical gene model		6;2;2	6;2;2	3	3	0									0	EFO_0004761	0.18063	0
iPS	ENSG00000237137		ENSG00000237137	CHM13_G0055370	AL159169.1	AL159169.1	processed_pseudogene	processed_pseudogene					0	0					1_to_1	identical gene model		1	1	1	1	0												0
iPS	ENSG00000237138	HUNK-AS1	ENSG00000237138	CHM13_G0035973	HUNK-AS1	HUNK-AS1	lncRNA	lncRNA					0	0					1_to_1	identical gene model	0.997353	2	2	1	1	0												0
iPS	ENSG00000237139	RPS26P41	ENSG00000237139	CHM13_G0006656	RPS26P41	RPS26P41	processed_pseudogene	processed_pseudogene					0	0					1_to_1	identical gene model		2	2	1	1	0	GRC Housekeeping											0
iPS	ENSG00000237140	HSPE1P16	ENSG00000237140	CHM13_G0021011	HSPE1P16	HSPE1P16	processed_pseudogene	processed_pseudogene					0	0					1_to_1	identical gene model		1	1	1	1	0												0
iPS	ENSG00000237141	DNAJC19P1	ENSG00000237141	CHM13_G0006493	DNAJC19P1	DNAJC19P1	processed_pseudogene	processed_pseudogene					0	0					1_to_1	identical gene model		1	1	1	1	0	GRC Housekeeping											0
iPS	ENSG00000237148	HIGD1AP2	ENSG00000237148	CHM13_G0015213	HIGD1AP2	HIGD1AP2	processed_pseudogene	processed_pseudogene					0	0					1_to_1	identical gene model		1	1	1	1	0												0
iPS	ENSG00000237149	ZNF503-AS2	ENSG00000237149	CHM13_G0006718	ZNF503-AS2	ZNF503-AS2	lncRNA	lncRNA	0.1325	0.1575	0.125	0.15	1	1	-0.020081	0.0530506	0.709206	0.709206	1_to_1	identical gene model		2;2;2;2;2;2	2;2;2;2;2;2	6	6	0	GRC Housekeeping											0
iPS	ENSG00000237153		ENSG00000237153	CHM13_G0055403	AL162725.2	AL162725.2	lncRNA	lncRNA	0.135	0.16	0.135	0.16	1	1	-0.0200891	0.0530506	0.2	0.2	1_to_1	identical gene model	0.999974	8;3;4	8;3;4	3	3	0									0	EFO_0000384	0.023802	0
iPS	ENSG00000237154	MCFD2P1	ENSG00000237154	CHM13_G0047157	MCFD2P1	MCFD2P1	processed_pseudogene	processed_pseudogene	2.035	2.48	2.035	2.48	0	0			0	0	1_to_1	identical gene model	0.997329	1	1	1	1	0												0
iPS	ENSG00000237158		ENSG00000237158	CHM13_G0055303	AL353718.1	AL353718.1	processed_pseudogene	processed_pseudogene	1.02	1.19143	0.7	0.87	1	1	-0.0202571	0.0530506	0	0	1_to_1	identical gene model		1	1	1	1	0												0
iPS	ENSG00000237159	CNTFR-AS1	ENSG00000237159	CHM13_G0055680	CNTFR-AS1	CNTFR-AS1	lncRNA	lncRNA	0.12	0.14	0.12	0.14	0	0			0.97619	0.981481	1_to_1	exon_length_diff		3;2;2;3;4;3;3;3;5;2;3	3;2;2;3;4;3;3;3;5;2;3	11	11	0									0	EFO_0000384	0.021896	0
iPS	ENSG00000237160		ENSG00000237160	CHM13_G0051380	AC004022.2	AC004022.2	processed_pseudogene	processed_pseudogene					0	0					1_to_1	identical gene model		1	1	1	1	0												0
iPS	ENSG00000237161		ENSG00000237161	CHM13_G0017940	AC068446.1	AC068446.1	processed_pseudogene	processed_pseudogene		0.5275		0.505	0	1			1	0.513077	1_to_1	identical gene model	0.999483	1	1	1	1	0	Gap, Path Problem, Variation, GRC Housekeeping		High Signal Region	High Signal Region								0
iPS	ENSG00000237162	RPS20P9	ENSG00000237162	CHM13_G0030966	RPS20P9	RPS20P9	processed_pseudogene	processed_pseudogene	1.57	1.7	1.57	1.7	0	0			0	0	1_to_1	identical gene model		1	1	1	1	0												0
iPS	ENSG00000237163		ENSG00000237163	CHM13_G0001812	AC099794.2	AC099794.2	processed_pseudogene	processed_pseudogene					0	0					1_to_1	identical gene model		1	1	1	1	0												0
iPS	ENSG00000237164	SLC25A15P2	ENSG00000237164	CHM13_G0014285	SLC25A15P2	SLC25A15P2	unprocessed_pseudogene	unprocessed_pseudogene					0	0					1_to_1	identical gene model		3	3	1	1	0												0
iPS	ENSG00000237166	LINC01792	ENSG00000237166	CHM13_G0033282	LINC01792	LINC01792	lncRNA	lncRNA					0	0			1	1	1_to_1	identical gene model	0.999767	3;4;2;4;3	3;4;2;4;3	5	5	0									0	EFO_0000676	0.033555	0
iPS	ENSG00000237167		ENSG00000237167	CHM13_G0040973	AC128709.3	AC128709.3	lncRNA	lncRNA	1.04	1.29	1.04	1.29	0	0			0	0	1_to_1	identical gene model	0.997206	2	2	1	1	0	GRC Housekeeping		High Signal Region	High Signal Region								0
iPS	ENSG00000237168																									0												0
iPS	ENSG00000237169	RPL12P27	ENSG00000237169	CHM13_G0007128	RPL12P27	RPL12P27	processed_pseudogene	processed_pseudogene	0.87	0.94	0.87	0.94	0	0			0	0	1_to_1	identical gene model		2	2	1	1	0												0
iPS	ENSG00000237170	RPS7P15	ENSG00000237170	CHM13_G0041169	RPS7P15	RPS7P15	processed_pseudogene	processed_pseudogene					0	0					1_to_1	identical gene model	0.999433	2	2	1	1	0												0
iPS	ENSG00000237171		ENSG00000237171	CHM13_G0057874	AC005297.3	AC005297.3	unprocessed_pseudogene	unprocessed_pseudogene					0	0					1_to_1	identical gene model	0.997616	1	1	1	1	0												0
iPS	ENSG00000237172	B3GNT9	ENSG00000237172	CHM13_G0021971	B3GNT9	B3GNT9	protein_coding	protein_coding	6.945	8.12125	7.135	7.895	1	1	-0.019936	0.0530506	0.499374	0.499374	1_to_1	identical gene model		2	2	1	1	0									0	EFO_0005091	0.093701	0
iPS	ENSG00000237173		ENSG00000237173	CHM13_G0001693	AC099796.1	AC099796.1	processed_pseudogene	processed_pseudogene					0	0					1_to_1	identical gene model		1	1	1	1	0												0
iPS	ENSG00000237174		ENSG00000237174	CHM13_G0048309	AL445465.1	AL445465.1	lncRNA	lncRNA					0	0			1	1	1_to_1	identical gene model		2;5;4;3;5;4;4;5	2;5;4;3;5;4;4;5	8	8	0	GRC Housekeeping								0	MONDO_0100096	0.010353	0
iPS	ENSG00000237175	NME1P1	ENSG00000237175	CHM13_G0014358	NME1P1	NME1P1	processed_pseudogene	processed_pseudogene					0	0					1_to_1	identical gene model	0.998428	1	1	1	1	0												0
iPS	ENSG00000237176		ENSG00000237176	CHM13_G0012735	AC079905.1	AC079905.1	processed_pseudogene	processed_pseudogene	0.725	0.84	0.725	0.84	0	0			0	0	1_to_1	identical gene model		1	1	1	1	0												0
iPS	ENSG00000237178	H3P7	ENSG00000237178	CHM13_G0032994	H3P7	H3P7	processed_pseudogene	processed_pseudogene					0	0					1_to_1	identical gene model	0.998476	1	1	1	1	0									0	EFO_0000199	0.045251	0
iPS	ENSG00000237179	LINC01797	ENSG00000237179	CHM13_G0031044	LINC01797	LINC01797	lncRNA	lncRNA					0	0			1	1	1_to_1	identical gene model		2;3;3;2;2	2;3;3;2;2	5	5	0									0	EFO_0005842	0.0059247	0
iPS	ENSG00000237180	CYP46A4P	ENSG00000237180	CHM13_G0001526	CYP46A4P	CYP46A4P	processed_pseudogene	processed_pseudogene					0	0					1_to_1	identical gene model		1	1	1	1	0												0
iPS	ENSG00000237181	PRKAR1B-AS1	ENSG00000237181	CHM13_G0049718	PRKAR1B-AS1	PRKAR1B-AS1	lncRNA	lncRNA	0.36	0.41	0.36	0.41	0	0			0	0	1_to_1	identical gene model		2	2	1	1	0	Gap, Localization Problem								0	HP_0100806	0.025843	0
iPS	ENSG00000237182		ENSG00000237182	CHM13_G0058620	BX276092.6	BX276092.6	processed_pseudogene	processed_pseudogene					0	0					1_to_1	identical gene model		1	1	1	1	0				High Signal Region								0
iPS	ENSG00000237183	KRTAP9-10P	ENSG00000237183	CHM13_G0024274	KRTAP9-10P	KRTAP9-10P	unprocessed_pseudogene	unprocessed_pseudogene					0	0					1_to_1	exon_length_diff		1	1	1	1	0	Variation, GRC Housekeeping											0
iPS	ENSG00000237185	VN1R66P	ENSG00000237185	CHM13_G0021312	VN1R66P	VN1R66P	unprocessed_pseudogene	unprocessed_pseudogene					0	0					1_to_1	identical gene model	0.997814	1	1	1	1	0												0
iPS	ENSG00000237186		ENSG00000237186	CHM13_G0038869	AC092418.1	AC092418.1	processed_pseudogene	processed_pseudogene					0	0			1	1	1_to_1	identical gene model	0.997428	1	1	1	1	0												0
iPS	ENSG00000237187	NR2F1-AS1	ENSG00000237187	CHM13_G0045027	NR2F1-AS1	NR2F1-AS1	lncRNA	lncRNA	0.2425	0.28375	0.265	0.31	1	1	-0.0200414	0.0530506	0.996601	0.996601	1_to_1	identical gene model	0.998919	6;5;5;6;5;5;10;5;6;5;6;5;5;5;5;6;7;6;3;7;6;6;6;7;2;6;3;4;3;7;7;7;2;8;8;7;2;6;2;6;7;6;7;8;7;9;7;3;7;2;9;2;10;9;9;7;8;2;6;10;6;5;7;5;8;6;7;6;6;6;7;6;6;7;4	6;5;5;6;5;5;10;5;6;5;6;5;5;5;5;6;7;6;3;7;6;6;6;7;2;6;3;4;3;7;7;7;2;8;8;7;2;6;2;6;7;6;7;8;7;9;7;3;7;2;9;2;10;9;9;7;8;2;6;10;6;5;7;5;8;6;7;6;6;6;7;6;6;7;4	75	75	0									0	EFO_0000182	0.013931	0
iPS	ENSG00000237188		ENSG00000237188	CHM13_G0003017	AC242426.2	AC242426.2	lncRNA	lncRNA	0.423333	0.3875	0.44	0.455	1	1	-0.0201007	0.0530506	0.99981	0.99981	1_to_1	exon_length_diff		22;14;3;3	22;14;3;3	4	4	0	Gap, Missing sequence, Clone Problem, Path Problem											0
iPS	ENSG00000237189																									0												0
iPS	ENSG00000237190	CDKN2AIPNL	ENSG00000237190	CHM13_G0045583	CDKN2AIPNL	CDKN2AIPNL	protein_coding	protein_coding	239.741	280.221	262.77	312.94	1	1	-0.0199534	0.0530506	0.0972095	0.0971955	1_to_1	identical gene model		3;2	3;2	2	2	0									0	EFO_0004842	0.028479	0
iPS	ENSG00000237191																									0												0
iPS	ENSG00000237193		ENSG00000237193	CHM13_G0004906	AL451054.2	AL451054.2	processed_pseudogene	processed_pseudogene					0	0					1_to_1	identical gene model		1	1	1	1	0												0
iPS	ENSG00000237194	SNAI1P1	ENSG00000237194	CHM13_G0033510	SNAI1P1	SNAI1P1	processed_pseudogene	processed_pseudogene	0.575	0.705	0.575	0.705	0	0			0	0	1_to_1	identical gene model		1	1	1	1	0												0
iPS	ENSG00000237197	IGHD1-7	ENSG00000237197		IGHD1-7		IG_D_gene						0						hg38_spec_gene			1		1		0	Path Problem								0	EFO_0000616	0.0621	0
iPS	ENSG00000237198																									0												0
iPS	ENSG00000237200	ZBTB40-IT1	ENSG00000237200	CHM13_G0000691	ZBTB40-IT1	ZBTB40-IT1	lncRNA	lncRNA	2.555	3.07	2.555	3.07	0	0			0	0	1_to_1	identical gene model		2	2	1	1	0												0
iPS	ENSG00000237202		ENSG00000237202	CHM13_G0035653	AJ239321.1	AJ239321.1	processed_pseudogene	processed_pseudogene					0	0					1_to_1	identical gene model	0.998936	1	1	1	1	0	GRC Housekeeping, Localization Problem											0
iPS	ENSG00000237205	RPL7P34	ENSG00000237205	CHM13_G0006941	RPL7P34	RPL7P34	processed_pseudogene	processed_pseudogene					0	0					1_to_1	identical gene model	0.998032	1	1	1	1	0												0
iPS	ENSG00000237206	IMPDH1P4	ENSG00000237206	CHM13_G0058070	IMPDH1P4	IMPDH1P4	processed_pseudogene	processed_pseudogene					0	0					1_to_1	identical gene model		1	1	1	1	0												0
iPS	ENSG00000237207	RBM17P3	ENSG00000237207	CHM13_G0055979	RBM17P3	RBM17P3	processed_pseudogene	processed_pseudogene	0.22	0.26	0.22	0.26	0	0			0.75	0.75	1_to_1	identical gene model	0.999185	2	2	1	1	0	Gap, GRC Housekeeping		Low Mappability	High Signal Region								0
iPS	ENSG00000237208		ENSG00000237208	CHM13_G0059378	AL445072.1	AL445072.1	lncRNA	lncRNA	0.798	0.922	0.59	0.63	1	1	-0.0205153	0.0530506	0	0	1_to_1	identical gene model		3	3	1	1	0												0
iPS	ENSG00000237210		ENSG00000237210	CHM13_G0050636	AC073324.1	AC073324.1	processed_pseudogene	processed_pseudogene					0	0					1_to_1	identical gene model		1	1	1	1	0												0
iPS	ENSG00000237211	SETP4	ENSG00000237211	CHM13_G0058808	SETP4	SETP4	processed_pseudogene	processed_pseudogene	0.275	0.32	0.275	0.32	0	0			0.866667	0.866667	1_to_1	identical gene model		1	1	1	1	0												0
iPS	ENSG00000237212		ENSG00000237212	CHM13_G0056560	AL449403.2	AL449403.2	lncRNA	lncRNA	0.14	0.16	0.14	0.16	0	0			0.666667	0.666667	1_to_1	identical gene model		4;4;4;6	4;4;4;6	4	4	0												0
iPS	ENSG00000237213	RPL23AP22	ENSG00000237213	CHM13_G0004244	RPL23AP22	RPL23AP22	processed_pseudogene	processed_pseudogene					0	0					1_to_1	identical gene model	0.997347	1	1	1	1	0									0	MONDO_0004975	0.0014783	0
iPS	ENSG00000237214		ENSG00000237214	CHM13_G0037523	AL080243.2	AL080243.2	processed_pseudogene	processed_pseudogene	27.3687	22.265	27.11	23.495	1	1	0.615463	0.0530506	0.505254	0.496071	1_to_1	identical gene model	0.997936	1	1	1	1	0	Clone Problem											0
iPS	ENSG00000237215	DEFB131D	ENSG00000237215	CHM13_G0052869	DEFB131D	DEFB131D	unprocessed_pseudogene	unprocessed_pseudogene					0	0				1	1_to_1	exon_length_diff		2	2	1	1	0	Gap, Missing sequence, GRC Housekeeping, Variation, Path Problem		High Signal Region									0
iPS	ENSG00000237217		ENSG00000237217	CHM13_G0030997	AC008074.1	AC008074.1	processed_pseudogene	processed_pseudogene	2.15	2.515	2.15	2.515	0	0			0	0	1_to_1	identical gene model		1	1	1	1	0												0
iPS	ENSG00000237220		ENSG00000237220	CHM13_G0032601	AC104777.2	AC104777.2	lncRNA	lncRNA					0	0					1_to_1	identical gene model	0.999488	3	3	1	1	0	Path Problem											0
iPS	ENSG00000237221	PPEF1-AS1	ENSG00000237221	CHM13_G0057782	PPEF1-AS1	PPEF1-AS1	lncRNA	lncRNA					0	0					1_to_1	identical gene model		2	2	1	1	0									0	EFO_0003060	0.029699	0
iPS	ENSG00000237222	LINC01968	ENSG00000237222	CHM13_G0040874	LINC01968	LINC01968	lncRNA	lncRNA	0.96125	1.1175	0.97	1.115	1	1	-0.0207205	0.0530506	0.427083	0.427083	1_to_1	identical gene model	0.997849	2;3;4;2;7;3;4;8;6;4;3;3;2;3;4;2;3;4;7;3;4;5;3;4;3;4;3;3;5;5;4;4;4;2	2;3;4;2;7;3;4;8;6;4;3;3;2;3;4;2;3;4;7;3;4;5;3;4;3;4;3;3;5;5;4;4;4;2	34	34	0									0	EFO_0000365	0.038784	0
iPS	ENSG00000237223	SULT1C2P1	ENSG00000237223	CHM13_G0031921	SULT1C2P1	SULT1C2P1	transcribed_unprocessed_pseudogene	transcribed_unprocessed_pseudogene	0.205	0.23	0.205	0.23	0	0			0.333333	0.333333	1_to_1	identical gene model	0.999948	4;4	4;4	2	2	0	Path Problem											0
iPS	ENSG00000237224		ENSG00000237224	CHM13_G0007676	AL157832.2	AL157832.2	lncRNA	lncRNA					0	0					1_to_1	identical gene model	0.999408	2;3;2;2;1;3	2;3;2;2;1;3	6	6	0												0
iPS	ENSG00000237225	OR13K1P	ENSG00000237225	CHM13_G0059449	OR13K1P	OR13K1P	unprocessed_pseudogene	unprocessed_pseudogene	0.56	0.6	0.56	0.6	0	0			0	0	1_to_1	identical gene model	0.999463	1	1	1	1	0												0
iPS	ENSG00000237226	RPS3AP39	ENSG00000237226	CHM13_G0007986	RPS3AP39	RPS3AP39	processed_pseudogene	processed_pseudogene	0.38	0.47	0.38	0.47	0	0			0	0	1_to_1	identical gene model		1	1	1	1	0												0
iPS	ENSG00000237227		ENSG00000237227	CHM13_G0001799	AL162739.1	AL162739.1	processed_pseudogene	processed_pseudogene	23.255	27.4575	16.705	19.855	1	1	-0.0196736	0.0530506	0	0	1_to_1	identical gene model		1	1	1	1	0												0
iPS	ENSG00000237230	KRTAP2-5P	ENSG00000237230	CHM13_G0024250	KRTAP2-5P	KRTAP2-5P	unprocessed_pseudogene	unprocessed_pseudogene					0	0					1_to_1	identical gene model	0.996965	1	1	1	1	0	Localization Problem, Variation, GRC Housekeeping											0
iPS	ENSG00000237232	ZNF295-AS1	ENSG00000237232	CHM13_G0036206	ZNF295-AS1	ZNF295-AS1	lncRNA	lncRNA	0.56	0.64375	0.525	0.615	1	1	-0.0209913	0.0530506	0.678675	0.678675	1_to_1	exon_length_diff		2;2;1;3;2;2;2;3;1;2;3	2;2;1;3;2;2;2;3;1;2;3	11	11	0	Variation											0
iPS	ENSG00000237233	TMEM26-AS1	ENSG00000237233	CHM13_G0006436	TMEM26-AS1	TMEM26-AS1	lncRNA	lncRNA	0.821667	0.966667	0.725	0.8	1	1	-0.0202611	0.0530506	0.516204	0.516204	1_to_1	identical gene model		3	3	1	1	0	GRC Housekeeping											0
iPS	ENSG00000237234		ENSG00000237234	CHM13_G0048783	Z99289.1	Z99289.1	lncRNA	lncRNA					0	0					1_to_1	identical gene model	0.999864	5;2;7;7;7;3	5;2;7;7;7;3	6	6	0	Clone Problem											0
iPS	ENSG00000237235	TRDD2	ENSG00000237235		TRDD2		TR_D_gene						0						hg38_spec_gene			1		1		0	GRC Housekeeping											0
iPS	ENSG00000237236		ENSG00000237236	CHM13_G0050771	AC023141.10	AC023141.10	unprocessed_pseudogene	unprocessed_pseudogene					0	0					1_to_1	identical gene model		2	2	1	1	0												0
iPS	ENSG00000237238	BMS1P10	ENSG00000237238	CHM13_G0056110	BMS1P10	BMS1P10	transcribed_unprocessed_pseudogene	transcribed_unprocessed_pseudogene	0.392857	0.454286	0.16	0.2	1	1	0.184407	0.428448	0.931169	0.934036	1_to_1	identical gene model	0.999088	12;8	12;8	2	2	0	Gap, Localization Problem, GRC Housekeeping		High Signal Region	High Signal Region								0
iPS	ENSG00000237242	BTF3P15	ENSG00000237242	CHM13_G0007361	BTF3P15	BTF3P15	processed_pseudogene	processed_pseudogene					0	0					1_to_1	identical gene model	0.997615	1	1	1	1	0												0
iPS	ENSG00000237243	CREB3L2-AS1	ENSG00000237243	CHM13_G0052169	CREB3L2-AS1	CREB3L2-AS1	lncRNA	lncRNA					0	0					1_to_1	identical gene model		4	4	1	1	0									0	EFO_0000707	0.035881	0
iPS	ENSG00000237247	MBD3L5	ENSG00000237247	CHM13_G0027350	MBD3L5	MBD3L5	protein_coding	protein_coding	0.3		0.3		0	0			0.888889	1	1_to_1	identical gene model	0.998423	2	2	1	1	0			High Signal Region						0	EFO_0004531;EFO_0003923	0.027286	0
iPS	ENSG00000237248	LINC00987	ENSG00000237248	CHM13_G0011485	LINC00987	LINC00987	lncRNA	lncRNA	3.57125	4.17875	3.62	4.105	1	1	-0.0200455	0.0530506	0.0934036	0.0934036	1_to_1	identical gene model		2;3	2;3	2	2	0									0	EFO_0000341	0.016262	0
iPS	ENSG00000237249		ENSG00000237249	CHM13_G0003951	Z99127.2	Z99127.2	processed_pseudogene	processed_pseudogene	1.25	1.445	1.25	1.445	0	0			0	0	1_to_1	identical gene model		2	2	1	1	0												0
iPS	ENSG00000237250		ENSG00000237250	CHM13_G0005169	AL359924.1	AL359924.1	lncRNA	lncRNA					0	0			1	1	1_to_1	identical gene model		12	12	1	1	0									0	EFO_0000305	0.011063	0
iPS	ENSG00000237251		ENSG00000237251	CHM13_G0050410	AC004987.2	AC004987.2	unprocessed_pseudogene	unprocessed_pseudogene	0.2	0.22	0.2	0.22	0	0			0	0	1_to_1	identical gene model		5	5	1	1	0												0
iPS	ENSG00000237252	MMADHCP1	ENSG00000237252	CHM13_G0058734	AC233981.1	AC233981.1	processed_pseudogene	processed_pseudogene	0.84	0.99	0.84	0.99	0	0			0	0	1_to_1	identical gene model	0.995654	1	1	1	1	0	Path Problem											0
iPS	ENSG00000237253																									0												0
iPS	ENSG00000237254	TRBV30	ENSG00000237254	CHM13_G0052363	TRBV30	TRBV30	TR_V_gene	TR_V_gene	1.11333	1.27333	0.89	1.04	1	1	-0.0203439	0.0530506	0	0	1_to_1	identical gene model	0.997597	2	2	1	1	0	GRC Housekeeping, Clone Problem, Unknown								0	HP_0100806	0.0066431	0
iPS	ENSG00000237256	PGAM3P	ENSG00000237256	CHM13_G0034409	PGAM3P	PGAM3P	processed_pseudogene	processed_pseudogene					0	0					1_to_1	identical gene model	0.998124	1	1	1	1	0												0
iPS	ENSG00000237257	MTND2P8	ENSG00000237257	CHM13_G0056252	MTND2P8	MTND2P8	unprocessed_pseudogene	unprocessed_pseudogene	0.36	0.4	0.36	0.4	0	0			0	0	1_to_1	identical gene model	0.995309	1	1	1	1	0												0
iPS	ENSG00000237259	ZNF133-AS1	ENSG00000237259	CHM13_G0034501	AL049646.2	AL049646.2	lncRNA	lncRNA					0	0			1	1	1_to_1	identical gene model	0.99849	2	2	1	1	0												0
iPS	ENSG00000237260	PPIAP67	ENSG00000237260	CHM13_G0032963	PPIAP67	PPIAP67	processed_pseudogene	processed_pseudogene	0.68	0.803333	0.75	0.86	1	1	-0.0201701	0.0530506	0	0	1_to_1	identical gene model		1	1	1	1	0												0
iPS	ENSG00000237261	Metazoa_SRP	ENSG00000237261	CHM13_G0030174		Metazoa_SRP	misc_RNA	misc_RNA					0	0					1_to_1	identical gene model	0.997877	1	1	1	1	0												0
iPS	ENSG00000237262		ENSG00000237262	CHM13_G0032461	AC068492.1	AC068492.1	lncRNA	lncRNA	0.505	0.585	0.505	0.585	0	0			0	0	1_to_1	identical gene model		2	2	1	1	0	Path Problem											0
iPS	ENSG00000237263	MAPK6P3	ENSG00000237263	CHM13_G0014714	MAPK6P3	MAPK6P3	processed_pseudogene	processed_pseudogene	0.226667	0.241429	0.235	0.28	1	1	-0.0200965	0.0530506	0.2	0.2	1_to_1	identical gene model	0.99926	1	1	1	1	0												0
iPS	ENSG00000237264	FTH1P11	ENSG00000237264	CHM13_G0054188	FTH1P11	FTH1P11	processed_pseudogene	processed_pseudogene	19.2688	22.2563	7.49	8.7	1	1	-0.0194418	0.0530506	0.581959	0.581959	1_to_1	identical gene model		1	1	1	1	0									0	EFO_0000616	0.019957	0
iPS	ENSG00000237265		ENSG00000237265	CHM13_G0058614	BX276092.7	BX276092.7	transcribed_unprocessed_pseudogene	transcribed_unprocessed_pseudogene	0.26	0.3	0.26	0.3	0	0			0.666667	0.666667	1_to_1	identical gene model		6;3;5	6;3;5	3	3	0												0
iPS	ENSG00000237266	LINC01810	ENSG00000237266	CHM13_G0030033	LINC01810	LINC01810	lncRNA	lncRNA					0	0					1_to_1	identical gene model		4;2	4;2	2	2	0												0
iPS	ENSG00000237267	LINC01519	ENSG00000237267	CHM13_G0006863	LINC01519	LINC01519	lncRNA	lncRNA					0	0					1_to_1	identical gene model		3	3	1	1	0	GRC Housekeeping											0
iPS	ENSG00000237268		ENSG00000237268	CHM13_G0050687	AC092447.7	AC092447.7	transcribed_unprocessed_pseudogene	transcribed_unprocessed_pseudogene					0	0					1_to_1	exon_length_diff		5;4	5;4	2	2	0												0
iPS	ENSG00000237271		ENSG00000237271	CHM13_G0033403	AC009498.1	AC009498.1	lncRNA	lncRNA					0	0					1_to_1	identical gene model	0.998539	5;2	5;2	2	2	0												0
iPS	ENSG00000237272	OR51R1P	ENSG00000237272	CHM13_G0008027	OR51R1P	OR51R1P	unitary_pseudogene	unitary_pseudogene					0	0					1_to_1	identical gene model		1	1	1	1	0												0
iPS	ENSG00000237273	RSL24D1P8	ENSG00000237273	CHM13_G0027628	RSL24D1P8	RSL24D1P8	processed_pseudogene	processed_pseudogene	1.34	1.57667	1.075	1.2	1	1	-0.0201412	0.0530506	0	0	1_to_1	identical gene model		1	1	1	1	0												0
iPS	ENSG00000237274	GTF3AP1	ENSG00000237274	CHM13_G0055294	GTF3AP1	GTF3AP1	processed_pseudogene	processed_pseudogene					0	0					1_to_1	identical gene model		2	2	1	1	0												0
iPS	ENSG00000237275	S100A11P10	ENSG00000237275	CHM13_G0058353	AL450023.3	AL450023.3	processed_pseudogene	processed_pseudogene					0	0					1_to_1	identical gene model		1	1	1	1	0	Path Problem			Low Mappability								0
iPS	ENSG00000237276	ANO7L1	ENSG00000237276	CHM13_G0000510	ANO7L1	ANO7L1	transcribed_unprocessed_pseudogene	transcribed_unprocessed_pseudogene	1.1	1.2625	1.295	1.545	1	1	-0.0200106	0.0530506	0.2	0.2	1_to_1	exon_count_diff		3;2;17	3;2;16	3	3	0									0	EFO_0000311	0.0022175	0
iPS	ENSG00000237278	RLIMP2	ENSG00000237278	CHM13_G0002643	RLIMP2	RLIMP2	processed_pseudogene	processed_pseudogene					0	0			1	1	1_to_1	identical gene model	0.99936	1	1	1	1	0												0
iPS	ENSG00000237279	H3P2	ENSG00000237279	CHM13_G0001639	H3P2	H3P2	processed_pseudogene	processed_pseudogene					0	0					1_to_1	identical gene model		1	1	1	1	0												0
iPS	ENSG00000237280		ENSG00000237280	CHM13_G0006908	AL136982.3	AL136982.3	lncRNA	lncRNA	0.445	0.555	0.445	0.555	0	0			0	0	1_to_1	identical gene model		2	2	1	1	0	GRC Housekeeping								0	EFO_0000707	0.047565	0
iPS	ENSG00000237281	CATIP-AS2	ENSG00000237281	CHM13_G0033628	CATIP-AS2	CATIP-AS2	lncRNA	lncRNA					0	0					1_to_1	identical gene model		4	4	1	1	0	Clone Problem											0
iPS	ENSG00000237282	LINC00851	ENSG00000237282	CHM13_G0034502	LINC00851	LINC00851	lncRNA	lncRNA					0	0					1_to_1	identical gene model		2;1	2;1	2	2	0												0
iPS	ENSG00000237283		ENSG00000237283	CHM13_G0004192	AL691515.1	AL691515.1	lncRNA	lncRNA					0	0					1_to_1	identical gene model	0.998247	3	3	1	1	0												0
iPS	ENSG00000237285	HNRNPA1P2	ENSG00000237285	CHM13_G0047556	HNRNPA1P2	HNRNPA1P2	processed_pseudogene	processed_pseudogene	0.23	0.27	0.23	0.27	0	0			0.75	0.5	1_to_1	identical gene model	0.998123	1	1	1	1	0	Path Problem, Variation, GRC Housekeeping											0
iPS	ENSG00000237286	CARD11-AS1	ENSG00000237286	CHM13_G0049776	CARD11-AS1	CARD11-AS1	lncRNA	lncRNA	0.383333	0.453333	0.29	0.35	1	1	-0.0199823	0.0530506	0.986113	0.986113	1_to_1	identical gene model	0.998989	2	2	1	1	0												0
iPS	ENSG00000237289	CKMT1B	ENSG00000237289	CHM13_G0018650	CKMT1B	CKMT1B	protein_coding	protein_coding	16.0362	18.6962	15.825	17.46	1	1	-0.0198124	0.0530506	0.985277	0.985277	1_to_1	identical gene model		10;6;4;2;3;3;3;2;4;9;9;4;3;7;2	10;6;4;2;3;3;3;2;4;9;9;4;3;7;2	15	15	0				Low Mappability					0	EFO_0000616	0.041763	0
iPS	ENSG00000237290	LINC01343	ENSG00000237290	CHM13_G0001201	LINC01343	LINC01343	lncRNA	lncRNA	0.163333	0.19	0.115	0.13	1	1	-0.0201257	0.0530506	0.715476	0.715476	1_to_1	identical gene model	0.999631	4;4	4;4	2	2	0												0
iPS	ENSG00000237291																									0												0
iPS	ENSG00000237292	LINC01732	ENSG00000237292	CHM13_G0004065	LINC01732	LINC01732	lncRNA	lncRNA	0.62	0.76	0.62	0.76	0	0			0.944444	0.944444	1_to_1	identical gene model	0.99897	3;3	3;3	2	2	0												0
iPS	ENSG00000237293		ENSG00000237293	CHM13_G0031260	AC007099.2	AC007099.2	lncRNA	lncRNA	1.62	1.9	1.62	1.9	0	0			0	0	1_to_1	identical gene model		2	2	1	1	0												0
iPS	ENSG00000237294	EIF4BP9	ENSG00000237294	CHM13_G0058519	EIF4BP9	EIF4BP9	processed_pseudogene	processed_pseudogene	0.15	0.17	0.15	0.17	0	0			0	0	1_to_1	identical gene model	0.998809	1	1	1	1	0												0
iPS	ENSG00000237296	SMG1P1	ENSG00000237296	CHM13_G0020899	SMG1P1	SMG1P1	transcribed_unprocessed_pseudogene	transcribed_unprocessed_pseudogene	1.28333	0.798	0.665	1.03	1	1	1.72235	0.0530506	0.993381	0.998886	1_to_1	exon_length_diff		17;29;8;4;9;6;5	17;29;8;4;9;6;5	7	7	1	Unknown, Path Problem			High Signal Region								0
iPS	ENSG00000237297		ENSG00000237297	CHM13_G0005441	AL713922.1	AL713922.1	unprocessed_pseudogene	unprocessed_pseudogene					0	0					1_to_1	exon_count_diff		6	5	1	1	0	Gap		Low Mappability	Low Mappability								0
iPS	ENSG00000237298	TTN-AS1	ENSG00000237298	CHM13_G0033018	TTN-AS1	TTN-AS1	lncRNA	lncRNA	13.895	16.38	13.59	16.36	1	1	-0.0198449	0.0530506	0.909324	0.909608	1_to_1	exon_count_diff		4;17;3;6;5;6;5;2;4;3;2;13;7;17;3;5;4;3;8;4;4;14;5;13;3;2;4;3;2;4;5;7;5;6;5;6;6;4;6;5;5;6;5;5;4;3;6;5;5;5;2;3;5;6;4;2;3;3;4;4;6;5;3;4;7;4;1;3;2;8;6;3;5;5;4;2;3;2;4;2	4;17;3;6;5;6;5;2;4;3;2;13;7;17;3;5;4;3;8;4;4;14;5;13;3;2;4;3;2;4;5;7;5;6;5;6;6;4;6;5;5;6;5;5;4;3;6;5;5;5;2;2;5;6;4;2;3;3;4;4;6;5;3;4;7;4;1;3;2;8;6;3;5;5;4;2;3;2;4;2	80	80	0	Variation								0	EFO_0000407	0.33355	0
iPS	ENSG00000237299		ENSG00000237299	CHM13_G0036437	AP000534.2	AP000534.2	unprocessed_pseudogene	unprocessed_pseudogene					0	0					1_to_1	identical gene model		4	4	1	1	0	Path Problem, Clone Problem			High Signal Region								0
iPS	ENSG00000237300	MTCO1P19	ENSG00000237300	CHM13_G0059017	MTCO1P19	MTCO1P19	processed_pseudogene	processed_pseudogene					0	0					1_to_1	identical gene model		2	2	1	1	0												0
iPS	ENSG00000237301		ENSG00000237301	CHM13_G0000475	AL121992.1	AL121992.1	lncRNA	lncRNA	0.277143	0.321429	0.26	0.31	1	1	-0.0197232	0.0530506	0	0	1_to_1	identical gene model		2	2	1	1	0												0
iPS	ENSG00000237303	HIGD1AP8	ENSG00000237303	CHM13_G0011586	HIGD1AP8	HIGD1AP8	processed_pseudogene	processed_pseudogene					0	0					1_to_1	identical gene model	0.997075	1	1	1	1	0												0
iPS	ENSG00000237306	HSPE1P22	ENSG00000237306	CHM13_G0056446	HSPE1P22	HSPE1P22	processed_pseudogene	processed_pseudogene					0	0					1_to_1	identical gene model		1	1	1	1	0												0
iPS	ENSG00000237307	SRRM1P3	ENSG00000237307	CHM13_G0059590	SRRM1P3	SRRM1P3	processed_pseudogene	processed_pseudogene	0.15	0.16	0.17	0.155	1	1	-0.0201102	0.0530506	0	0	1_to_1	identical gene model	0.999835	3	3	1	1	0				High Signal Region								0
iPS	ENSG00000237308		ENSG00000237308	CHM13_G0031644	AC009237.10	AC009237.10	processed_pseudogene	processed_pseudogene					0	0					1_to_1	identical gene model		1	1	1	1	0	Variation, Path Problem											0
iPS	ENSG00000237309	MTND2P6	ENSG00000237309	CHM13_G0050729	MTND2P6	MTND2P6	unprocessed_pseudogene	unprocessed_pseudogene					0	0					1_to_1	identical gene model	0.999223	1	1	1	1	0												0
iPS	ENSG00000237310	LINC03011	ENSG00000237310	CHM13_G0050944	GS1-124K5.4	GS1-124K5.4	lncRNA	lncRNA	1.93375	2.365	1.78	2.11	1	1	-0.0528498	0.22094	0.980583	0.979887	1_to_1	identical gene model	0.997623	2;2;2;2;2;2	2;2;2;2;2;2	6	6	0												0
iPS	ENSG00000237311		ENSG00000237311	CHM13_G0058513	AL034397.2	AL034397.2	lncRNA	lncRNA					0	0					1_to_1	exon_length_diff		3;2;2;2;2	3;2;2;2;2	5	5	0									0	EFO_0000198	0.0026757	0
iPS	ENSG00000237312		ENSG00000237312	CHM13_G0049394	AL358134.1	AL358134.1	lncRNA	lncRNA					0	0					1_to_1	identical gene model	0.998833	8	8	1	1	0				High Signal Region								0
iPS	ENSG00000237314	RPL12P39	ENSG00000237314	CHM13_G0026745	RPL12P39	RPL12P39	transcribed_processed_pseudogene	transcribed_processed_pseudogene					0	0					1_to_1	identical gene model	0.997981	1	1	1	1	0												0
iPS	ENSG00000237316		ENSG00000237316	CHM13_G0037291	Z82196.2	Z82196.2	lncRNA	lncRNA	0.62	0.74	0.62	0.74	0	0			0	0	1_to_1	identical gene model		4	4	1	1	0	Clone Problem											0
iPS	ENSG00000237317		ENSG00000237317	CHM13_G0003947	AL022400.1	AL022400.1	processed_pseudogene	processed_pseudogene					0	0					1_to_1	identical gene model	0.999144	1	1	1	1	0												0
iPS	ENSG00000237319		ENSG00000237319	CHM13_G0059138	AL118496.2	AL118496.2	processed_pseudogene	processed_pseudogene					0	0					1_to_1	identical gene model		1	1	1	1	0												0
iPS	ENSG00000237320		ENSG00000237320	CHM13_G0030538	AC019064.1	AC019064.1	lncRNA	lncRNA					0	0					1_to_1	identical gene model	0.998159	3	3	1	1	0									0	EFO_0003834	0.0014058	0
iPS	ENSG00000237321		ENSG00000237321	CHM13_G0048932	AL354936.1	AL354936.1	lncRNA	lncRNA					0	0					1_to_1	identical gene model	0.99659	2	2	1	1	0												0
iPS	ENSG00000237322	RPL7L1P10	ENSG00000237322	CHM13_G0033823	RPL7L1P10	RPL7L1P10	processed_pseudogene	processed_pseudogene					0	0					1_to_1	identical gene model		1	1	1	1	0												0
iPS	ENSG00000237323		ENSG00000237323	CHM13_G0029663	AC245036.3	AC245036.3	unprocessed_pseudogene	unprocessed_pseudogene					0	0					1_to_1	identical gene model		1	1	1	1	0	Variation, GRC Housekeeping											0
iPS	ENSG00000237324		ENSG00000237324	CHM13_G0001980	AC093158.1	AC093158.1	lncRNA	lncRNA					0	0					1_to_1	identical gene model	0.995785	4;2	4;2	2	2	0									0	EFO_0000305	0.035494	0
iPS	ENSG00000237325		ENSG00000237325	CHM13_G0035961	AP000563.1	AP000563.1	processed_pseudogene	processed_pseudogene	0.4	0.47	0.4	0.47	0	0			0	0	1_to_1	identical gene model		1	1	1	1	0												0
iPS	ENSG00000237326		ENSG00000237326	CHM13_G0030185	AC113608.1	AC113608.1	lncRNA	lncRNA					0	0					1_to_1	identical gene model	0.997193	2	2	1	1	0												0
iPS	ENSG00000237327	UPP2-IT1	ENSG00000237327	CHM13_G0032689	UPP2-IT1	UPP2-IT1	lncRNA	lncRNA					0	0					1_to_1	identical gene model		2	2	1	1	0	Path Problem											0
iPS	ENSG00000237328	RAI1-AS1	ENSG00000237328	CHM13_G0023347	RAI1-AS1	RAI1-AS1	lncRNA	lncRNA					0	0					1_to_1	identical gene model		3	3	1	1	0									0	EFO_0000519	0.018121	0
iPS	ENSG00000237329		ENSG00000237329	CHM13_G0000982	AL356320.2	AL356320.2	processed_pseudogene	processed_pseudogene	0.57	0.665	0.57	0.665	0	0			0	0	1_to_1	identical gene model		1	1	1	1	0												0
iPS	ENSG00000237330	RNF223	ENSG00000237330	CHM13_G0000036	RNF223	RNF223	protein_coding	protein_coding	0.176667	0.203333	0.2	0.23	1	1	-0.020288	0.0530506	0	0	1_to_1	identical gene model	0.998719	2	2	1	1	0									0	Orphanet_79124	0.041947	0
iPS	ENSG00000237331	XIAP-AS1	ENSG00000237331	CHM13_G0059360	XIAP-AS1	XIAP-AS1	lncRNA	lncRNA					0	0					1_to_1	identical gene model		2	2	1	1	0									0	EFO_0003060	0.028975	0
iPS	ENSG00000237336		ENSG00000237336	CHM13_G0057012	AL445489.1	AL445489.1	lncRNA	lncRNA					0	0					1_to_1	identical gene model	0.998682	2	2	1	1	0												0
iPS	ENSG00000237337	ELAVL4-AS1	ENSG00000237337	CHM13_G0001552	ELAVL4-AS1	ELAVL4-AS1	lncRNA	lncRNA					0	0					1_to_1	identical gene model		2	2	1	1	0									0	MONDO_0018531	0.02352	0
iPS	ENSG00000237338	FTCD-AS1	ENSG00000237338	CHM13_G0036390	FTCD-AS1	FTCD-AS1	lncRNA	lncRNA	0.55	0.65	0.55	0.65	0	0			0	0	1_to_1	identical gene model	0.999152	2	2	1	1	0	GRC Housekeeping								0	EFO_0000326	0.010704	0
iPS	ENSG00000237339	LINC01502	ENSG00000237339	CHM13_G0057349	LINC01502	LINC01502	lncRNA	lncRNA					0	0			0	0	1_to_1	identical gene model	0.996428	6;5;2	6;5;2	3	3	0									0	EFO_0003060	0.012401	0
iPS	ENSG00000237341	SYP-AS1	ENSG00000237341	CHM13_G0058250	SYP-AS1	SYP-AS1	lncRNA	lncRNA	0.65	0.715	0.65	0.715	0	0			0	0	1_to_1	identical gene model		2	2	1	1	0	Path Problem								0	EFO_1000825	0.004435	0
iPS	ENSG00000237342		ENSG00000237342	CHM13_G0017398	AL132796.1	AL132796.1	lncRNA	lncRNA					0	0					1_to_1	identical gene model	0.996142	3	3	1	1	0												0
iPS	ENSG00000237343		ENSG00000237343	CHM13_G0002880	AC246785.3	AC246785.3	lncRNA	lncRNA	6.35125	1.45333	3.41	1.5	1	1			0.529684	0.954425	1_to_1	exon_length_diff		2	2	1	1	0	Missing sequence, Gap, Clone Problem, Path Problem			High Signal Region								0
iPS	ENSG00000237345		ENSG00000237345	CHM13_G0058186	AC245047.6	AC245047.6	processed_pseudogene	processed_pseudogene					0	0					1_to_1	exon_count_diff		4	3	1	1	0	Path Problem											0
iPS	ENSG00000237346		ENSG00000237346	CHM13_G0046899	AL080313.2	AL080313.2	lncRNA	lncRNA	0.83	1.17125	0.8	1.07	1	1	-0.222131	0.419318	0	0	1_to_1	exon_length_diff		5	5	1	1	0												0
iPS	ENSG00000237347		ENSG00000237347	CHM13_G0036599	AC004461.2	AC004461.2	processed_pseudogene	processed_pseudogene					0	0					1_to_1	identical gene model		2	2	1	1	0	Clone Problem											0
iPS	ENSG00000237349		ENSG00000237349	CHM13_G0002494	BX679664.2	BX679664.2	processed_pseudogene	processed_pseudogene					0	0					1_to_1	identical gene model		1	1	1	1	0	Localization Problem											0
iPS	ENSG00000237350	CDC42P6	ENSG00000237350	CHM13_G0041429	CDC42P6	CDC42P6	processed_pseudogene	processed_pseudogene	29.825	35.2413	28.625	34.86	1	1	-0.0245268	0.0789355	0.0977917	0.0977917	1_to_1	identical gene model		1	1	1	1	0	Variation											0
iPS	ENSG00000237351	ITPK1P1	ENSG00000237351	CHM13_G0058134	AL513366.1	AL513366.1	processed_pseudogene	processed_pseudogene	0.22	0.254	0.22	0.26	1	1	-0.0200746	0.0530506	0	0	1_to_1	identical gene model		2	2	1	1	0												0
iPS	ENSG00000237352	LINC01358	ENSG00000237352	CHM13_G0001764	LINC01358	LINC01358	lncRNA	lncRNA	0.305	0.273333	0.305	0.31	0	1			0.5	0.375	1_to_1	exon_count_diff		14;4;6;4;3;6;4;3;6;3;3;2;5;4;5;3;3;6;6;4;7;3;5;4;5;5;2	13;4;6;4;3;6;4;3;6;3;3;2;5;4;5;3;3;6;6;4;7;3;5;4;5;5;2	27	27	0									0	EFO_0000313	0.004435	0
iPS	ENSG00000237353	PATE4	ENSG00000237353	CHM13_G0011006	PATE4	PATE4	protein_coding	protein_coding	0.27	0.34	0.27	0.34	0	0			0	0	1_to_1	identical gene model	0.999457	3;2;2	3;2;2	3	3	0									0	EFO_0004584	0.1962	0
iPS	ENSG00000237354	OR52S1P	ENSG00000237354	CHM13_G0008073	OR52S1P	OR52S1P	unprocessed_pseudogene	unprocessed_pseudogene					0	0					1_to_1	identical gene model	0.998505	1	1	1	1	0	Variation											0
iPS	ENSG00000237356		ENSG00000237356	CHM13_G0016534	AL365295.1	AL365295.1	lncRNA	lncRNA	1.9975	2.32125	1.9	2.205	1	1	-0.0115492	0.482154	0.803419	0.803421	1_to_1	exon_length_diff		4;6;7;3;5;4;7;7;3;5;4;4;4;4;3;4;3;5;4;10;3;5;2;2;4;2;1;3	4;6;7;3;5;4;7;7;3;5;4;4;4;4;3;4;3;5;4;10;3;5;2;2;4;2;1;3	28	28	0				High Signal Region								0
iPS	ENSG00000237357	FAM88E	ENSG00000237357	CHM13_G0055990	BX088651.4	BX088651.4	lncRNA	lncRNA	2.20125	6.4075	1.815	6.64	1	1	-1.31109	0.00552709	0.869074	0.73862	1_to_1	identical gene model	0.998404	2;3	2;3	2	2	0	Gap, GRC Housekeeping			Low Mappability					0	MONDO_0018531	0.016588	0
iPS	ENSG00000237358		ENSG00000237358	CHM13_G0036510	AC007064.1	AC007064.1	processed_pseudogene	processed_pseudogene					0	0					1_to_1	identical gene model		1	1	1	1	0	Clone Problem											0
iPS	ENSG00000237359		ENSG00000237359	CHM13_G0055235	AL354977.2	AL354977.2	lncRNA	lncRNA					0	0					1_to_1	identical gene model		5;2	5;2	2	2	0									0	EFO_0002496	0.042738	0
iPS	ENSG00000237360	CHCHD4P2	ENSG00000237360	CHM13_G0056772	CHCHD4P2	CHCHD4P2	processed_pseudogene	processed_pseudogene					0	0					1_to_1	identical gene model		1	1	1	1	0												0
iPS	ENSG00000237361	TUSC8	ENSG00000237361	CHM13_G0014752	TUSC8	TUSC8	lncRNA	lncRNA	1.5075	1.77	1.335	1.535	1	1	-0.0204281	0.0530506	0.106376	0.122111	1_to_1	identical gene model	0.998448	2;3;2	2;3;2	3	3	0									0	EFO_0000637	0.07601	0
iPS	ENSG00000237363		ENSG00000237363	CHM13_G0009483	AP006288.1	AP006288.1	unprocessed_pseudogene	unprocessed_pseudogene					0	0					1_to_1	identical gene model		3	3	1	1	0												0
iPS	ENSG00000237365		ENSG00000237365	CHM13_G0000227	AL512330.1	AL512330.1	lncRNA	lncRNA					0	0					1_to_1	identical gene model	0.996549	2	2	1	1	0												0
iPS	ENSG00000237370		ENSG00000237370	CHM13_G0030014	AC010907.2	AC010907.2	lncRNA	lncRNA					0	0					1_to_1	identical gene model		2	2	1	1	0												0
iPS	ENSG00000237371		ENSG00000237371	CHM13_G0035598	AL355803.1	AL355803.1	lncRNA	lncRNA					0	0					1_to_1	identical gene model	0.992857	2	2	1	1	0												0
iPS	ENSG00000237372		ENSG00000237372	CHM13_G0056411	UNQ6494	UNQ6494	lncRNA	lncRNA	0.426667	0.511667	0.43	0.525	1	1	-0.0199302	0.0530506	0.873687	0.873687	1_to_1	identical gene model	0.999725	6;3;5;2	6;3;5;2	4	4	0	Gap								0	EFO_0005044	0.016704	0
iPS	ENSG00000237373	BRWD1-IT1	ENSG00000237373	CHM13_G0036151	BRWD1-IT1	BRWD1-IT1	lncRNA	lncRNA					0	0					1_to_1	exon_length_diff		2	2	1	1	0									0	EFO_0000305	0.012017	0
iPS	ENSG00000237377		ENSG00000237377	CHM13_G0023226	AC005703.1	AC005703.1	lncRNA	lncRNA					0	0					1_to_1	identical gene model	0.997265	3	3	1	1	0												0
iPS	ENSG00000237378		ENSG00000237378	CHM13_G0015034	AL445989.1	AL445989.1	protein_coding	protein_coding					0	0			1	1	1_to_1	exon_length_diff		1;2	1;2	2	2	0												0
iPS	ENSG00000237379	CBX1P3	ENSG00000237379	CHM13_G0004435	CBX1P3	CBX1P3	processed_pseudogene	processed_pseudogene					0	0					1_to_1	identical gene model		2	2	1	1	0												0
iPS	ENSG00000237380	HOXD-AS2	ENSG00000237380	CHM13_G0032948	HOXD-AS2	HOXD-AS2	lncRNA	lncRNA					0	0			1	1	1_to_1	identical gene model	0.999882	4;3;3	4;3;3	3	3	0									0	EFO_0000326	0.059182	0
iPS	ENSG00000237381	NT5DC1P1	ENSG00000237381	CHM13_G0058884	AL023280.1	AL023280.1	processed_pseudogene	processed_pseudogene					0	0					1_to_1	identical gene model		1	1	1	1	0												0
iPS	ENSG00000237382	RPL21P121	ENSG00000237382	CHM13_G0023372	RPL21P121	RPL21P121	processed_pseudogene	processed_pseudogene					0	0					1_to_1	identical gene model		2	2	1	1	0												0
iPS	ENSG00000237383	CNN2P11	ENSG00000237383	CHM13_G0031600	CNN2P11	CNN2P11	processed_pseudogene	processed_pseudogene					0	0					1_to_1	identical gene model		1	1	1	1	0	Gap, Path Problem											0
iPS	ENSG00000237385		ENSG00000237385	CHM13_G0056495	AL583839.2	AL583839.2	lncRNA	lncRNA					0	0					1_to_1	exon_length_diff		2	2	1	1	0												0
iPS	ENSG00000237387		ENSG00000237387	CHM13_G0037024	AL022329.2	AL022329.2	lncRNA	lncRNA					0	0					1_to_1	identical gene model		2	2	1	1	0	Clone Problem								0	EFO_0000365	0.041711	0
iPS	ENSG00000237388	OR4A47	ENSG00000237388	CHM13_G0008907	OR4A47	OR4A47	protein_coding	protein_coding					0	0					1_to_1	identical gene model		1	1	1	1	0									0	EFO_0002571	0.40938	0
iPS	ENSG00000237389		ENSG00000237389	CHM13_G0006168	AL645634.2	AL645634.2	lncRNA	lncRNA					0	0					1_to_1	identical gene model		2	2	1	1	0	GRC Housekeeping											0
iPS	ENSG00000237390		ENSG00000237390	CHM13_G0003440	AL139130.1	AL139130.1	lncRNA	lncRNA	0.12	0.14	0.12	0.14	0	0	-0.0199697	0.0530506	0	0	1_to_1	identical gene model		2	2	1	1	0	Variation											0
iPS	ENSG00000237393																									0												0
iPS	ENSG00000237396	LNCNEF	ENSG00000237396	CHM13_G0034584	LNCNEF	LNCNEF	lncRNA	lncRNA	0.48	0.6	0.48	0.6	0	0			0	0	1_to_1	identical gene model	0.996886	3	3	1	1	0												0
iPS	ENSG00000237398	HLA-DPA3	ENSG00000237398	CHM13_G0047595	HLA-DPA3	HLA-DPA3	unprocessed_pseudogene	unprocessed_pseudogene					0	0					1_to_1	identical gene model		2	2	1	1	0	Path Problem, Variation, GRC Housekeeping								0	EFO_0004197	0.0066524	0
iPS	ENSG00000237399	PITRM1-AS1	ENSG00000237399	CHM13_G0005489	PITRM1-AS1	PITRM1-AS1	lncRNA	lncRNA	0.555	0.49875	0.345	0.29	1	1	0.0441148	0.325187	0.77653	0.783366	1_to_1	exon_length_diff		4;4;4	4;4;4	3	3	0												0
iPS	ENSG00000237400		ENSG00000237400	CHM13_G0050341	AC006960.2	AC006960.2	lncRNA	lncRNA					0	0					1_to_1	identical gene model		4	4	1	1	0	Clone Problem								0	EFO_0008510	0.0069916	0
iPS	ENSG00000237401	LINC01304	ENSG00000237401	CHM13_G0030020	LINC01304	LINC01304	lncRNA	lncRNA					0	0					1_to_1	exon_length_diff		3;3;4;4;4;3;6;5;2;5;3;3;3;3;5;5;2;1;2;2;2;2	3;3;4;4;4;3;6;5;2;5;3;3;3;3;5;5;2;1;2;2;2;2	22	22	0									0	EFO_0000305	0.014193	0
iPS	ENSG00000237402	CAMTA1-IT1	ENSG00000237402	CHM13_G0000229	CAMTA1-IT1	CAMTA1-IT1	lncRNA	lncRNA	1.16	1.33667	1.21	1.38	1	1	-0.0202029	0.0530506	0	0	1_to_1	identical gene model	0.997133	2	2	1	1	0												0
iPS	ENSG00000237406	NDUFA9P1	ENSG00000237406	CHM13_G0037316	NDUFA9P1	NDUFA9P1	processed_pseudogene	processed_pseudogene	0.2025	0.23	0.21	0.245	1	1	-0.0200671	0.0530506	0	0	1_to_1	identical gene model		1	1	1	1	0	Clone Problem											0
iPS	ENSG00000237407		ENSG00000237407	CHM13_G0036723	AP000552.2	AP000552.2	lncRNA	lncRNA					0	0					1_to_1	identical gene model	0.999392	2	2	1	1	0	Clone Problem		High Signal Region	High Signal Region								0
iPS	ENSG00000237408	ART2BP	ENSG00000237408	CHM13_G0009870	ART2BP	ART2BP	unprocessed_pseudogene	unprocessed_pseudogene					0	0					1_to_1	identical gene model		2	2	1	1	0												0
iPS	ENSG00000237409		ENSG00000237409	CHM13_G0003586	AL513302.1	AL513302.1	processed_pseudogene	processed_pseudogene					0	0					1_to_1	identical gene model		1	1	1	1	0												0
iPS	ENSG00000237410	NRXN2-AS1	ENSG00000237410	CHM13_G0009487	NRXN2-AS1	NRXN2-AS1	lncRNA	lncRNA	1.0925	1.2525	0.825	0.995	1	1	-0.0199477	0.0530506	0	0	1_to_1	identical gene model		2	2	1	1	0									0	EFO_0000729	0.0047755	0
iPS	ENSG00000237412	PRSS56	ENSG00000237412	CHM13_G0033919	PRSS56	PRSS56	protein_coding	protein_coding	0.1375	0.1625	0.115	0.135	1	1	-0.0201118	0.0530506	0	0	1_to_1	identical gene model	0.999738	13;2	13;2	2	2	0					1	Microphthalmia, isolated 6	3	known_molec_cause	0	Orphanet_2542	0.71723	0
iPS	ENSG00000237413	MGC27382	ENSG00000237413	CHM13_G0002049	MGC27382	MGC27382	lncRNA	lncRNA					0	0					1_to_1	identical gene model	0.99965	6;6	6;6	2	2	0									0	EFO_0000182	0.0071327	0
iPS	ENSG00000237414		ENSG00000237414	CHM13_G0055522	AL365204.2	AL365204.2	lncRNA	lncRNA					0	0					1_to_1	identical gene model		2	2	1	1	0												0
iPS	ENSG00000237415	NRBF2P3	ENSG00000237415	CHM13_G0002568	NRBF2P3	NRBF2P3	processed_pseudogene	processed_pseudogene	0.625	0.716667	0.71	0.8	1	1	-0.0201301	0.0530506	0.734693	0.734693	1_to_1	identical gene model		1	1	1	1	0												0
iPS	ENSG00000237417	XRCC6P1	ENSG00000237417	CHM13_G0007043	XRCC6P1	XRCC6P1	processed_pseudogene	processed_pseudogene	0.3425	0.444286	0.345	0.49	1	1	0.158384	0.492083	0.05625	0.0642857	1_to_1	exon_length_diff		4	4	1	1	0									0	EFO_0000516	0.0073916	0
iPS	ENSG00000237418		ENSG00000237418	CHM13_G0040929	AC069257.2	AC069257.2	processed_pseudogene	processed_pseudogene					0	0					1_to_1	identical gene model		1	1	1	1	0	Unknown											0
iPS	ENSG00000237419		ENSG00000237419	CHM13_G0057491	AL954642.1	AL954642.1	lncRNA	lncRNA					0	0					1_to_1	identical gene model	0.996722	2	2	1	1	0	Gap			High Signal Region								0
iPS	ENSG00000237422		ENSG00000237422	CHM13_G0056431	AL158071.3	AL158071.3	lncRNA	lncRNA	0.151667	0.165714	0.115	0.13	1	1	-0.020572	0.0530506	0.320833	0.320833	1_to_1	identical gene model	0.998748	3;3;2	3;3;2	3	3	0												0
iPS	ENSG00000237423	LINC01522	ENSG00000237423	CHM13_G0035217	LINC01522	LINC01522	lncRNA	lncRNA	0.3	0.196667	0.3	0.11	0	1	-0.0200216	0.0530506	0.72619	0.72619	1_to_1	identical gene model	0.9996	4;3;3;2;2	4;3;3;2;2	5	5	0												0
iPS	ENSG00000237424	FOXD2-AS1	ENSG00000237424	CHM13_G0001515	FOXD2-AS1	FOXD2-AS1	lncRNA	lncRNA	0.381429	0.40375	0.38	0.435	1	1	-0.0200994	0.0530506	0	0	1_to_1	identical gene model		1	1	1	1	0									0	EFO_0000478	0.031873	0
iPS	ENSG00000237425	RPSAP2	ENSG00000237425	CHM13_G0047240	RPSAP2	RPSAP2	processed_pseudogene	processed_pseudogene					0	0					1_to_1	identical gene model	0.997745	1	1	1	1	0	Path Problem, Variation											0
iPS	ENSG00000237426	ZIK1P1	ENSG00000237426	CHM13_G0059365	ZIK1P1	ZIK1P1	processed_pseudogene	processed_pseudogene					0	0					1_to_1	exon_length_diff		1	1	1	1	0												0
iPS	ENSG00000237428	ASH2LP2	ENSG00000237428	CHM13_G0036817	ASH2LP2	ASH2LP2	processed_pseudogene	processed_pseudogene					0	0					1_to_1	identical gene model	0.997433	1	1	1	1	0	Clone Problem											0
iPS	ENSG00000237429		ENSG00000237429	CHM13_G0000881	BX293535.1	BX293535.1	lncRNA	lncRNA	2.02	2.5	2.02	2.5	0	0			0	0	1_to_1	identical gene model		2	2	1	1	0												0
iPS	ENSG00000237432	RPS7P12	ENSG00000237432	CHM13_G0059507	RPS7P12	RPS7P12	processed_pseudogene	processed_pseudogene					0	0					1_to_1	identical gene model		1	1	1	1	0												0
iPS	ENSG00000237433	RPSAP11	ENSG00000237433	CHM13_G0038233	RPSAP11	RPSAP11	processed_pseudogene	processed_pseudogene	0.53	0.476	0.5	0.39	1	1	0.130975	0.283353	0.26	0.276667	1_to_1	exon_length_diff		1	1	1	1	0												0
iPS	ENSG00000237434		ENSG00000237434	CHM13_G0055443	AL512635.1	AL512635.1	processed_pseudogene	processed_pseudogene					0	0					1_to_1	identical gene model		1	1	1	1	0									0	EFO_0000311	0.0014783	0
iPS	ENSG00000237435	LINC02790	ENSG00000237435	CHM13_G0002335	LINC02790	LINC02790	lncRNA	lncRNA					0	0					1_to_1	identical gene model	0.998635	2;3;5;2;5;4;3;4;6;4;4;5;5;6;6;2;3;4;5;5;5;6;5;5;3;2	2;3;5;2;5;4;3;4;6;4;4;5;5;6;6;2;3;4;5;5;5;6;5;5;3;2	26	26	0												0
iPS	ENSG00000237436	CAMTA1-DT	ENSG00000237436	CHM13_G0000224	CAMTA1-DT	CAMTA1-DT	lncRNA	lncRNA	4.514	5.274	3.77	4.65	1	1	-0.0212175	0.0530506	0	0	1_to_1	identical gene model		3	3	1	1	0									0	EFO_0000729	0.0040603	0
iPS	ENSG00000237437	ASS1P12	ENSG00000237437	CHM13_G0055605	ASS1P12	ASS1P12	processed_pseudogene	processed_pseudogene					0	0			1	1	1_to_1	identical gene model	0.999185	1	1	1	1	0												0
iPS	ENSG00000237438	CECR7	ENSG00000237438	CHM13_G0036521	CECR7	CECR7	transcribed_unprocessed_pseudogene	transcribed_unprocessed_pseudogene	0.5575	0.66	0.605	0.715	1	1	-0.019729	0.0530506	0.460268	0.460268	1_to_1	exon_length_diff		4;4;4;4;3	4;4;4;4;3	5	5	0	Clone Problem								0	EFO_0000182	0.0080178	0
iPS	ENSG00000237439		ENSG00000237439	CHM13_G0037243	Z83839.1	Z83839.1	transcribed_unprocessed_pseudogene	transcribed_unprocessed_pseudogene					0	0					1_to_1	identical gene model		2	2	1	1	0	Clone Problem											0
iPS	ENSG00000237440	ZNF737	ENSG00000237440	CHM13_G0028103	ZNF737	ZNF737	protein_coding	protein_coding	9.54125	11.1613	10.045	11.355	1	1	-0.0189842	0.0530506	0.22561	0.226279	1_to_1	identical gene model	0.999079	2;4;3;5;4	2;4;3;5;4	5	5	0	Gap								0	EFO_0001064	0.050492	0
iPS	ENSG00000237441	RGL2	ENSG00000237441	CHM13_G0047615	RGL2	RGL2	protein_coding	protein_coding	11.7012	18.635	11.325	16.65	1	1	-1.05841	0.00115517	0.991791	0.982348	1_to_1	exon_count_diff		17;16;15;18;5;9;5;6;5;4;4	16;16;14;18;5;8;5;6;5;4;4	11	11	0	Path Problem, Variation, GRC Housekeeping								0	EFO_0007680	0.035762	0
iPS	ENSG00000237442	HNRNPA1P57	ENSG00000237442	CHM13_G0030630	HNRNPA1P57	HNRNPA1P57	transcribed_processed_pseudogene	transcribed_processed_pseudogene					0	0			1	1	1_to_1	identical gene model	0.999582	3;1	3;1	2	2	0												0
iPS	ENSG00000237443	OR13D2P	ENSG00000237443	CHM13_G0056715	OR13D2P	OR13D2P	unprocessed_pseudogene	unprocessed_pseudogene					0	0					1_to_1	identical gene model		1	1	1	1	0												0
iPS	ENSG00000237444		ENSG00000237444	CHM13_G0035829	AP001342.1	AP001342.1	processed_pseudogene	processed_pseudogene					0	0					1_to_1	identical gene model		1	1	1	1	0												0
iPS	ENSG00000237445		ENSG00000237445	CHM13_G0000448	AL359771.1	AL359771.1	lncRNA	lncRNA	0.57	0.64	0.57	0.64	0	0			0	0	1_to_1	identical gene model		2	2	1	1	0												0
iPS	ENSG00000237446	RHEBP3	ENSG00000237446	CHM13_G0036554	RHEBP3	RHEBP3	processed_pseudogene	processed_pseudogene					0	0					1_to_1	identical gene model		3	3	1	1	0	Clone Problem											0
iPS	ENSG00000237449	TAAR4P	ENSG00000237449	CHM13_G0049037	TAAR4P	TAAR4P	unprocessed_pseudogene	unprocessed_pseudogene					0	0					1_to_1	identical gene model		1	1	1	1	0	Variation								0	Orphanet_238666	0.0469	0
iPS	ENSG00000237450	RPL23AP71	ENSG00000237450	CHM13_G0016222	RPL23AP71	RPL23AP71	processed_pseudogene	processed_pseudogene					0	0					1_to_1	identical gene model	0.996581	1	1	1	1	0												0
iPS	ENSG00000237451	CDK2AP2P2	ENSG00000237451	CHM13_G0055913	CDK2AP2P2	CDK2AP2P2	processed_pseudogene	processed_pseudogene					0	0					1_to_1	identical gene model		1	1	1	1	1	Gap, Localization Problem, GRC Housekeeping		High Signal Region	High Signal Region								0
iPS	ENSG00000237452	MEIOSIN	ENSG00000237452	CHM13_G0029022	BHMG1	BHMG1	protein_coding	protein_coding	0.298333	0.314286	0.31	0.28	1	1	-0.0200205	0.0530506	0	0	1_to_1	identical gene model	0.999626	15	15	1	1	0									0	GO_0036273	0.22507	0
iPS	ENSG00000237453		ENSG00000237453	CHM13_G0001703	AC096536.1	AC096536.1	lncRNA	lncRNA					0	0					1_to_1	identical gene model		2	2	1	1	0												0
iPS	ENSG00000237456	ID2B	ENSG00000237456	CHM13_G0038923	AC104849.1	AC104849.1	processed_pseudogene	processed_pseudogene					0	0					1_to_1	identical gene model		1	1	1	1	0												0
iPS	ENSG00000237457	BRINP3-DT	ENSG00000237457	CHM13_G0004204	LINC01351	LINC01351	lncRNA	lncRNA	1.92429	2.22714	1.71	1.94	1	1	-0.0204508	0.0530506	0.653537	0.653537	1_to_1	exon_length_diff		2;2	2;2	2	2	0									0	EFO_0005578	0.0086275	0
iPS	ENSG00000237458	TUBB4BP3	ENSG00000237458	CHM13_G0059244	TUBB4BP3	TUBB4BP3	processed_pseudogene	processed_pseudogene					0	0					1_to_1	exon_length_diff		1	1	1	1	0												0
iPS	ENSG00000237460	LINC01661	ENSG00000237460	CHM13_G0002460	LINC01661	LINC01661	lncRNA	lncRNA					0	0					1_to_1	identical gene model		5;5;6	5;5;6	3	3	0												0
iPS	ENSG00000237461		ENSG00000237461	CHM13_G0056652	AL359710.1	AL359710.1	lncRNA	lncRNA	0.18	0.195	0.18	0.195	0	0			0.625	0.625	1_to_1	exon_length_diff		6;7	6;7	2	2	0												0
iPS	ENSG00000237463	LRRC52-AS1	ENSG00000237463	CHM13_G0003736	LRRC52-AS1	LRRC52-AS1	lncRNA	lncRNA					0	0			1	1	1_to_1	exon_length_diff		4;6;4;5;7;8;4;6;2;3;3	4;6;4;5;7;8;4;6;2;3;3	11	11	0									0	EFO_0000641	0.01782	0
iPS	ENSG00000237464		ENSG00000237464	CHM13_G0035128	AL031663.2	AL031663.2	lncRNA	lncRNA					0	0					1_to_1	identical gene model	0.997659	2	2	1	1	0												0
iPS	ENSG00000237466	MTCO3P41	ENSG00000237466	CHM13_G0050978	MTCO3P41	MTCO3P41	unprocessed_pseudogene	unprocessed_pseudogene					0	0					1_to_1	identical gene model		1	1	1	1	0												0
iPS	ENSG00000237468	ADGB-DT	ENSG00000237468	CHM13_G0049265	AL359547.1	AL359547.1	lncRNA	lncRNA					0	0					1_to_1	identical gene model	0.996387	3	3	1	1	0									0	EFO_1000044	0.038052	0
iPS	ENSG00000237469	TUBB8P10	ENSG00000237469	CHM13_G0004908	TUBB8P10	TUBB8P10	unprocessed_pseudogene	unprocessed_pseudogene					0	0			1		1_to_1	exon_count_diff		4	3	1	1	0												0
iPS	ENSG00000237470	DCLRE1CP1	ENSG00000237470	CHM13_G0005707	DCLRE1CP1	DCLRE1CP1	unprocessed_pseudogene	unprocessed_pseudogene	4.6	5.69	4.6	5.69	0	0			0	0	1_to_1	identical gene model		5	5	1	1	0	GRC Housekeeping											0
iPS	ENSG00000237471		ENSG00000237471	CHM13_G0050530	AC073115.2	AC073115.2	lncRNA	lncRNA	0.19	0.23	0.19	0.23	0	0			0	0	1_to_1	identical gene model		5;4;3	5;4;3	3	3	0				High Signal Region								0
iPS	ENSG00000237472		ENSG00000237472	CHM13_G0036904	AC245054.2	AC245054.2	processed_pseudogene	processed_pseudogene					0	0					1_to_1	identical gene model		1	1	1	1	0	Clone Problem											0
iPS	ENSG00000237473		ENSG00000237473	CHM13_G0040498	AC068759.1	AC068759.1	lncRNA	lncRNA	0.15	0.17	0.15	0.17	0	0			0	0	1_to_1	identical gene model	0.999283	5;5	5;5	2	2	0				High Signal Region								0
iPS	ENSG00000237474																									0												0
iPS	ENSG00000237475	RPL7P53	ENSG00000237475	CHM13_G0058667	RPL7P53	RPL7P53	processed_pseudogene	processed_pseudogene					0	0					1_to_1	identical gene model		1	1	1	1	0												0
iPS	ENSG00000237476	LINC01637	ENSG00000237476	CHM13_G0036693	LINC01637	LINC01637	lncRNA	lncRNA	4.59429	5.24857	4.59	5.15	1	1	-0.020896	0.0530506	0	0	1_to_1	identical gene model	0.998986	2	2	1	1	0	Clone Problem								0	EFO_0008523	0.0028596	0
iPS	ENSG00000237477		ENSG00000237477	CHM13_G0033033	AC093911.1	AC093911.1	lncRNA	lncRNA					0	0					1_to_1	identical gene model		2	2	1	1	0												0
iPS	ENSG00000237478		ENSG00000237478	CHM13_G0001546	AL390023.1	AL390023.1	processed_pseudogene	processed_pseudogene					0	0					1_to_1	identical gene model		1	1	1	1	0												0
iPS	ENSG00000237479		ENSG00000237479	CHM13_G0033602	AC007557.4	AC007557.4	lncRNA	lncRNA					0	0					1_to_1	identical gene model	0.998711	2	2	1	1	0												0
iPS	ENSG00000237480		ENSG00000237480	CHM13_G0002454	AL355306.2	AL355306.2	lncRNA	lncRNA					0	0					1_to_1	exon_length_diff		8;8;3;5;6;8;5;6;3;2;3;2	8;8;3;5;6;8;5;6;3;2;3;2	12	12	0									0	EFO_0000326	0.019397	0
iPS	ENSG00000237481		ENSG00000237481	CHM13_G0004987	AL117350.1	AL117350.1	lncRNA	lncRNA	0.663333	0.773333	0.5	0.59	1	1	-0.0201195	0.0530506	0.5	0.5	1_to_1	identical gene model	0.999189	2	2	1	1	0												0
iPS	ENSG00000237483	RPS27AP8	ENSG00000237483	CHM13_G0040479	RPS27AP8	RPS27AP8	processed_pseudogene	processed_pseudogene					0	0					1_to_1	identical gene model	0.996848	1	1	1	1	0												0
iPS	ENSG00000237484	LINC01684	ENSG00000237484	CHM13_G0035825	LINC01684	LINC01684	lncRNA	lncRNA					0	0					1_to_1	identical gene model	0.999908	11;7;3;3;6;6;2;1;6;6;4;5;7;4;6;5;5;7;5;5;6;4;3;5;4;6;5;3	11;7;3;3;6;6;2;1;6;6;4;5;7;4;6;5;5;7;5;5;6;4;3;5;4;6;5;3	28	28	0									0	MONDO_0100339	0.0035057	0
iPS	ENSG00000237487	VN1R48P	ENSG00000237487	CHM13_G0055830	VN1R48P	VN1R48P	processed_pseudogene	processed_pseudogene	0.2	0.225	0.2	0.225	0	0			0.5	0	1_to_1	identical gene model	0.998067	1	1	1	1	0												0
iPS	ENSG00000237489	C10orf143	ENSG00000237489	CHM13_G0007684	C10orf143	C10orf143	protein_coding	protein_coding	7.29625	8.57875	7.245	8.385	1	1	-0.0205367	0.0530506	0.443315	0.443315	1_to_1	identical gene model	0.999681	6;4;8;6	6;4;8;6	4	4	0									0	EFO_0005423	0.13918	0
iPS	ENSG00000237490	RPS27AP17	ENSG00000237490	CHM13_G0057611	RPS27AP17	RPS27AP17	processed_pseudogene	processed_pseudogene					0	0					1_to_1	identical gene model		1	1	1	1	0												0
iPS	ENSG00000237491	LINC01409	ENSG00000237491	CHM13_G0004824	LINC01409	LINC01409	lncRNA	lncRNA	3.1925	0.90375	3.335	0.415	1	1			0.876706	0.710841	1_to_1	transcript_count_diff		7;5;2;4;4;4;2;4;3;4;3;4;4;2;5;5;4;3;2;5;5;2;4;4;5;4;4;1;1;2;2;1	6;4;1;3;3;3;2;2;2;3;2;3;3;2	32	14	0			High Signal Region						0	EFO_0001663	0.0071682	0
iPS	ENSG00000237492	OR2L9P	ENSG00000237492	CHM13_G0005386	OR2L9P	OR2L9P	unprocessed_pseudogene	unprocessed_pseudogene					0	0					1_to_1	identical gene model	0.998246	1	1	1	1	0												0
iPS	ENSG00000237493		ENSG00000237493	CHM13_G0012582	AC034102.1	AC034102.1	processed_pseudogene	processed_pseudogene	9.83375	11.5938	9.1	10.795	1	1	-0.0235435	0.20378	0.533002	0.532953	1_to_1	identical gene model		1	1	1	1	0												0
iPS	ENSG00000237494	LINC02919	ENSG00000237494	CHM13_G0049204	AL360007.1	AL360007.1	lncRNA	lncRNA					0	0					1_to_1	identical gene model		2	2	1	1	0												0
iPS	ENSG00000237498		ENSG00000237498	CHM13_G0031329	AC010105.1	AC010105.1	lncRNA	lncRNA					0	0					1_to_1	identical gene model		4;3	4;3	2	2	0												0
iPS	ENSG00000237499	WAKMAR2	ENSG00000237499	CHM13_G0049148	WAKMAR2	WAKMAR2	lncRNA	lncRNA	0.481667	0.556667	0.46	0.525	1	1	-0.0197798	0.0530506	0.736905	0.736905	1_to_1	exon_length_diff		2;4;7;2;4;4;2	2;4;7;2;4;4;2	7	7	0									0	EFO_0000685	0.073916	0
iPS	ENSG00000237500		ENSG00000237500	CHM13_G0005479	AL713851.2	AL713851.2	lncRNA	lncRNA					0	0					1_to_1	identical gene model	0.995347	2	2	1	1	0	GRC Housekeeping											0
iPS	ENSG00000237501		ENSG00000237501	CHM13_G0040496	AC108667.1	AC108667.1	processed_pseudogene	processed_pseudogene					0	0					1_to_1	identical gene model		1	1	1	1	0												0
iPS	ENSG00000237502																									0												0
iPS	ENSG00000237503		ENSG00000237503	CHM13_G0002861	AC239798.2	AC239798.2	processed_pseudogene	processed_pseudogene					0	0					1_to_1	identical gene model	0.998037	1	1	1	1	0	Gap, Clone Problem, Path Problem			Low Mappability								0
iPS	ENSG00000237505	PKN2-AS1	ENSG00000237505	CHM13_G0002168	PKN2-AS1	PKN2-AS1	lncRNA	lncRNA	0.328	0.38	0.36	0.42	1	1	-0.0203776	0.0530506	0.877101	0.877101	1_to_1	exon_length_diff		7;6;4;4;3;3;9;3;4;7;4;5;4	7;6;4;4;3;3;9;3;4;7;4;5;4	13	13	0									0	EFO_0005044	0.010886	0
iPS	ENSG00000237506	RPSAP15	ENSG00000237506	CHM13_G0058838	RPSAP15	RPSAP15	processed_pseudogene	processed_pseudogene	26.9625	17.4988	25.13	8.655	1	1	1.16794	0.0530506	0.813741	0.828256	1_to_1	identical gene model		1	1	1	1	0												0
iPS	ENSG00000237510	GPAT2P1	ENSG00000237510	CHM13_G0031665	GPAT2P1	GPAT2P1	transcribed_unprocessed_pseudogene	transcribed_unprocessed_pseudogene	0.401667	2.05625	0.3	1.685	1	1	-2.20837	0.0172098	0.955695	0.756595	1_to_1	exon_length_diff		9;14	9;14	2	2	0	Path Problem			Low Mappability								0
iPS	ENSG00000237512	UNC5B-AS1	ENSG00000237512	CHM13_G0006587	UNC5B-AS1	UNC5B-AS1	lncRNA	lncRNA	4.16125	4.7975	3.86	4.405	1	1	-0.0214659	0.0530506	0.805498	0.805498	1_to_1	identical gene model		2;2	2;2	2	2	0	GRC Housekeeping								0	EFO_0000199	0.058394	0
iPS	ENSG00000237513		ENSG00000237513	CHM13_G0051666	AC007384.1	AC007384.1	lncRNA	lncRNA					0	0			1	1	1_to_1	identical gene model	0.999037	2;3;2;2;4	2;3;2;2;4	5	5	0												0
iPS	ENSG00000237514	PTP4A1P7	ENSG00000237514	CHM13_G0003982	PTP4A1P7	PTP4A1P7	processed_pseudogene	processed_pseudogene					0	0					1_to_1	identical gene model		1	1	1	1	0												0
iPS	ENSG00000237515	SHISA9	ENSG00000237515	CHM13_G0020672	SHISA9	SHISA9	protein_coding	protein_coding	27.9175	33.6187	23.155	26.665	1	1	-0.0503082	0.0530506	0.144667	0.142285	1_to_1	exon_length_diff		5;2;2;2;3	5;2;2;2;3	5	5	0									0	EFO_0007869	0.46823	0
iPS	ENSG00000237517	CELSR1P1	ENSG00000237517	CHM13_G0036590	DGCR5	DGCR5	transcribed_unprocessed_pseudogene	transcribed_unprocessed_pseudogene	0.35	0.413333	0.33	0.41	1	1	-0.0200272	0.0530506	0.954018	0.954018	1_to_1	identical gene model		5	5	1	1	0	Variation, Clone Problem											0
iPS	ENSG00000237520	LINC02971	ENSG00000237520	CHM13_G0005107	AL391832.1	AL391832.1	lncRNA	lncRNA	1.62	1.84	1.62	1.84	0	0			0	0	1_to_1	identical gene model	0.998292	2	2	1	1	0												0
iPS	ENSG00000237521	OR7E24	ENSG00000237521	CHM13_G0027457	OR7E24	OR7E24	protein_coding	protein_coding					0	0					1_to_1	identical gene model		2;1	2;1	2	2	0									0	MONDO_0024622	0.21967	0
iPS	ENSG00000237522	NONOP2	ENSG00000237522	CHM13_G0030914	NONOP2	NONOP2	processed_pseudogene	processed_pseudogene	0.511429	0.597143	0.42	0.53	1	1	-0.0197732	0.0530506	0	0	1_to_1	identical gene model	0.999512	1	1	1	1	0												0
iPS	ENSG00000237523	LINC00857	ENSG00000237523	CHM13_G0006813	LINC00857	LINC00857	lncRNA	lncRNA		0.1		0.1	0	0			0.997159	0.997159	1_to_1	identical gene model		2;2;2;2	2;2;2;2	4	4	0	GRC Housekeeping			High Signal Region					0	EFO_0005537	0.074717	0
iPS	ENSG00000237524	TEX51	ENSG00000237524	CHM13_G0032208	TEX51	TEX51	protein_coding	protein_coding					0	0					1_to_1	identical gene model	0.999953	7;4;7;3;7;7;7;2;5;3;4	7;4;7;3;7;7;7;2;5;3;4	11	11	0	Path Problem								0	EFO_0004747	0.25847	0
iPS	ENSG00000237525		ENSG00000237525	CHM13_G0033564	AC012668.3	AC012668.3	lncRNA	lncRNA					0	0			1	1	1_to_1	exon_length_diff		3;8;4;5;3	3;8;4;5;3	5	5	0									0	EFO_0000641	0.0029333	0
iPS	ENSG00000237527		ENSG00000237527	CHM13_G0035793	AF241725.1	AF241725.1	lncRNA	lncRNA					0	0					1_to_1	identical gene model	0.998729	5	5	1	1	0									0	EFO_0000519	0.012604	0
iPS	ENSG00000237528	UQCR10P1	ENSG00000237528	CHM13_G0058318	AL929410.2	AL929410.2	processed_pseudogene	processed_pseudogene					0	0					1_to_1	identical gene model		1	1	1	1	0	Path Problem											0
iPS	ENSG00000237529		ENSG00000237529	CHM13_G0056301	AL137847.2	AL137847.2	lncRNA	lncRNA	0.398571	0.452857	0.25	0.32	1	1	0.013355	0.763954	0	0	1_to_1	exon_length_diff		3;2	3;2	2	2	0									0	EFO_0000326	0.0057408	0
iPS	ENSG00000237530		ENSG00000237530	CHM13_G0047950	AL136140.1	AL136140.1	lncRNA	lncRNA	0.326667	0.386667	0.25	0.28	1	1	-0.01998	0.0530506	0.125	0.125	1_to_1	identical gene model	0.998867	3;2;3	3;2;3	3	3	0	GRC Housekeeping											0
iPS	ENSG00000237531		ENSG00000237531	CHM13_G0057551	AL672277.1	AL672277.1	lncRNA	lncRNA		0.82		0.82	0	0			1	0	1_to_1	exon_count_diff		4	2	1	1	0	Gap			High Signal Region								0
iPS	ENSG00000237532		ENSG00000237532	CHM13_G0032259	AC012451.1	AC012451.1	lncRNA	lncRNA					0	0					1_to_1	identical gene model		2	2	1	1	0	Path Problem											0
iPS	ENSG00000237539		ENSG00000237539	CHM13_G0057731	AC003669.1	AC003669.1	processed_pseudogene	processed_pseudogene					0	0					1_to_1	identical gene model	0.997264	2	2	1	1	0												0
iPS	ENSG00000237540	RPL36AP36	ENSG00000237540	CHM13_G0005666	RPL36AP36	RPL36AP36	processed_pseudogene	processed_pseudogene					0	0					1_to_1	identical gene model		1	1	1	1	0	GRC Housekeeping			High Signal Region								0
iPS	ENSG00000237541	HLA-DQA2	ENSG00000237541	CHM13_G0047570	HLA-DQA2	HLA-DQA2	protein_coding	protein_coding	0.223333	0.285	0.18	0.275	1	1	-0.322174	0.381859	0.111111	0.05	1_to_1	exon_length_diff		5	5	1	1	0	Gap, Path Problem, Variation, GRC Housekeeping								0	EFO_0000400	0.28438	0
iPS	ENSG00000237542	MTCO3P17	ENSG00000237542	CHM13_G0033368	MTCO3P17	MTCO3P17	unprocessed_pseudogene	unprocessed_pseudogene					0	0					1_to_1	identical gene model		1	1	1	1	0												0
iPS	ENSG00000237543																									0												0
iPS	ENSG00000237547	IGHJ2P	ENSG00000237547	CHM13_G0017749	IGHJ2P	IGHJ2P	IG_J_pseudogene	IG_J_pseudogene					0	0					1_to_1	identical gene model		1	1	1	1	0	Path Problem											0
iPS	ENSG00000237548		ENSG00000237548	CHM13_G0056964	TTLL11-IT1	TTLL11-IT1	lncRNA	lncRNA					0	0					1_to_1	identical gene model	0.999361	2	2	1	1	0												0
iPS	ENSG00000237549	RPS6P3	ENSG00000237549	CHM13_G0031801	RPS6P3	RPS6P3	processed_pseudogene	processed_pseudogene					0	0					1_to_1	identical gene model		1	1	1	1	0	Path Problem											0
iPS	ENSG00000237550		ENSG00000237550	CHM13_G0019626	AC243919.1	AC243919.1	transcribed_processed_pseudogene	transcribed_processed_pseudogene	3869.68	1104.81	3866.55	1207.8	1	1	2.0463	0.000696501	0.717375	0.811102	1_to_1	exon_length_diff		2;1	2;1	2	2	0	Unknown, GRC Housekeeping		High Signal Region									0
iPS	ENSG00000237551		ENSG00000237551	CHM13_G0051394	AC096775.1	AC096775.1	processed_pseudogene	processed_pseudogene	2.56	2.9	2.56	2.9	0	0			0	0	1_to_1	identical gene model		1	1	1	1	0												0
iPS	ENSG00000237552	LINC02567	ENSG00000237552	CHM13_G0002014	LINC02567	LINC02567	lncRNA	lncRNA					0	0					1_to_1	identical gene model		3	3	1	1	0												0
iPS	ENSG00000237553		ENSG00000237553	CHM13_G0055272	AL133547.1	AL133547.1	processed_pseudogene	processed_pseudogene					0	0					1_to_1	identical gene model		1	1	1	1	0												0
iPS	ENSG00000237555		ENSG00000237555	CHM13_G0035050	AL031681.2	AL031681.2	processed_pseudogene	processed_pseudogene					0	0					1_to_1	identical gene model	0.997997	1	1	1	1	0												0
iPS	ENSG00000237556	KCND3-AS1	ENSG00000237556	CHM13_G0002613	KCND3-AS1	KCND3-AS1	lncRNA	lncRNA					0	0					1_to_1	identical gene model		3;3;4	3;3;4	3	3	0									0	EFO_1001841	0.046833	0
iPS	ENSG00000237557	YWHABP1	ENSG00000237557	CHM13_G0055840	YWHABP1	YWHABP1	processed_pseudogene	processed_pseudogene	0.566667	0.683333	0.65	0.77	1	1	-0.0200221	0.0530506	0	0	1_to_1	identical gene model	0.999174	1	1	1	1	0												0
iPS	ENSG00000237560	LINC01497	ENSG00000237560	CHM13_G0025242	LINC01497	LINC01497	lncRNA	lncRNA					0	0					1_to_1	identical gene model	0.998988	5;2;4;8;5	5;2;4;8;5	5	5	0	Localization Problem								0	EFO_0000676	0.024148	0
iPS	ENSG00000237566		ENSG00000237566	CHM13_G0037863	AC090955.2	AC090955.2	processed_pseudogene	processed_pseudogene					0	0					1_to_1	identical gene model	0.995734	1	1	1	1	0												0
iPS	ENSG00000237567	LINC02836	ENSG00000237567	CHM13_G0048645	LINC02836	LINC02836	lncRNA	lncRNA					0	0					1_to_1	identical gene model	0.998831	6;5	6;5	2	2	0												0
iPS	ENSG00000237568		ENSG00000237568	CHM13_G0002195	AC099063.1	AC099063.1	lncRNA	lncRNA					0	0					1_to_1	identical gene model		2	2	1	1	0												0
iPS	ENSG00000237569	TUBAP1	ENSG00000237569	CHM13_G0035814	TUBAP	TUBAP	processed_pseudogene	processed_pseudogene					0	0					1_to_1	identical gene model		2	2	1	1	0	Variation											0
iPS	ENSG00000237571	LINC02862	ENSG00000237571	CHM13_G0033557	LINC02862	LINC02862	lncRNA	lncRNA					0	0					1_to_1	identical gene model	0.997357	3	3	1	1	0									0	EFO_0000676	0.015212	0
iPS	ENSG00000237572		ENSG00000237572	CHM13_G0050783	AC092001.1	AC092001.1	unprocessed_pseudogene	unprocessed_pseudogene					0	0					1_to_1	identical gene model	0.995215	2	2	1	1	0												0
iPS	ENSG00000237574	LINC01856	ENSG00000237574	CHM13_G0032266	LINC01856	LINC01856	lncRNA	lncRNA					0	0					1_to_1	identical gene model	0.998652	4	4	1	1	0	Path Problem								0	EFO_0000365	0.039515	0
iPS	ENSG00000237575	PYY2	ENSG00000237575	CHM13_G0023655	PYY2	PYY2	transcribed_unprocessed_pseudogene	transcribed_unprocessed_pseudogene	3.275	3.77375	3.05	3.595	1	1	-0.0198055	0.0530506	0	0	1_to_1	identical gene model		2;2	2;2	2	2	0									0	MONDO_0004979	0.0014783	0
iPS	ENSG00000237576	LINC01888	ENSG00000237576	CHM13_G0031078	LINC01888	LINC01888	lncRNA	lncRNA					0	0					1_to_1	identical gene model		2;2;2	2;2;2	3	3	0												0
iPS	ENSG00000237579	LINC01514	ENSG00000237579	CHM13_G0007226	LINC01514	LINC01514	lncRNA	lncRNA	0.12	0.14	0.12	0.14	0	0			0.9375	0.9375	1_to_1	identical gene model		6;7;6;5;4	6;7;6;5;4	5	5	0												0
iPS	ENSG00000237580	GCSHP3	ENSG00000237580	CHM13_G0033423	GCSHP3	GCSHP3	processed_pseudogene	processed_pseudogene					0	0			1	1	1_to_1	identical gene model		1	1	1	1	0	Variation											0
iPS	ENSG00000237581		ENSG00000237581	CHM13_G0033973	AC005538.1	AC005538.1	lncRNA	lncRNA					0	0					1_to_1	identical gene model	0.998451	2	2	1	1	0												0
iPS	ENSG00000237583	RPL34P8	ENSG00000237583	CHM13_G0032008	RPL34P8	RPL34P8	processed_pseudogene	processed_pseudogene					0	0					1_to_1	identical gene model	0.99748	1	1	1	1	0	Path Problem											0
iPS	ENSG00000237584	RAC1P4	ENSG00000237584	CHM13_G0059593	RAC1P4	RAC1P4	processed_pseudogene	processed_pseudogene	0.545	0.645	0.545	0.645	0	0			0	0	1_to_1	identical gene model		1	1	1	1	0									0	EFO_0000771	0.0036958	0
iPS	ENSG00000237585	LINC00407	ENSG00000237585	CHM13_G0014758	LINC00407	LINC00407	lncRNA	lncRNA	1.845	2.24	1.845	2.24	0	0			0	0	1_to_1	identical gene model	0.995049	3	3	1	1	0												0
iPS	ENSG00000237586		ENSG00000237586	CHM13_G0054795	AC090192.1	AC090192.1	processed_pseudogene	processed_pseudogene	0.673333	0.756667	0.76	0.89	1	1	-0.0200633	0.0530506	0	0	1_to_1	identical gene model	0.997957	1	1	1	1	0	GRC Housekeeping											0
iPS	ENSG00000237587																									0												0
iPS	ENSG00000237588		ENSG00000237588	CHM13_G0003457	AL590666.3	AL590666.3	lncRNA	lncRNA	0.17	0.197143	0.18	0.2	1	1	-0.020665	0.0530506	0.0178571	0.0178571	1_to_1	identical gene model	0.999404	2	2	1	1	0									0	EFO_0000676	0.014488	0
iPS	ENSG00000237589	HMGN1P32	ENSG00000237589	CHM13_G0029585	HMGN1P32	HMGN1P32	processed_pseudogene	processed_pseudogene					0	0					1_to_1	identical gene model		2	2	1	1	0												0
iPS	ENSG00000237590		ENSG00000237590	CHM13_G0006183	AL137026.2	AL137026.2	lncRNA	lncRNA					0	0					1_to_1	identical gene model		2	2	1	1	0	GRC Housekeeping											0
iPS	ENSG00000237592	IGKV1OR10-1	ENSG00000237592	CHM13_G0006120	IGKV1OR10-1	IGKV1OR10-1	IG_V_pseudogene	IG_V_pseudogene					0	0			1	1	1_to_1	identical gene model		2	2	1	1	0	GRC Housekeeping, Gap											0
iPS	ENSG00000237593		ENSG00000237593	CHM13_G0049408	AL445220.1	AL445220.1	processed_pseudogene	processed_pseudogene					0	0					1_to_1	identical gene model	0.998209	1	1	1	1	0												0
iPS	ENSG00000237594	TIAM1-AS1	ENSG00000237594	CHM13_G0035962	AP000251.1	AP000251.1	lncRNA	lncRNA	15.025	17.5825	14.89	17.135	1	1	-0.0200044	0.0530506	0	0	1_to_1	identical gene model		2	2	1	1	0									0	EFO_0003060	0.020935	0
iPS	ENSG00000237595	LINC01275	ENSG00000237595	CHM13_G0035269	LINC01275	LINC01275	lncRNA	lncRNA	0.466667	0.533333	0.44	0.53	1	1	-0.0203486	0.0530506	0.968976	0.968976	1_to_1	identical gene model	0.999228	2;2;3;2;2;2	2;2;3;2;2;2	6	6	0									0	EFO_0000729	0.014043	0
iPS	ENSG00000237596		ENSG00000237596	CHM13_G0049113	AL138828.1	AL138828.1	lncRNA	lncRNA		0.17		0.17	0	0			0	0	1_to_1	identical gene model	0.99948	4;5;4;3;5;4;8;8;4;6;4;2;7;6;2;2	4;5;4;3;5;4;8;8;4;6;4;2;7;6;2;2	16	16	0				High Signal Region					0	EFO_0000305	0.022805	0
iPS	ENSG00000237601		ENSG00000237601	CHM13_G0036992	AP000358.1	AP000358.1	processed_pseudogene	processed_pseudogene					0	0					1_to_1	identical gene model		1	1	1	1	0	Clone Problem											0
iPS	ENSG00000237603	HMGB3P12	ENSG00000237603	CHM13_G0038173	HMGB3P12	HMGB3P12	processed_pseudogene	processed_pseudogene					0	0					1_to_1	identical gene model	0.99856	1	1	1	1	0												0
iPS	ENSG00000237604		ENSG00000237604	CHM13_G0036289	AP001056.1	AP001056.1	lncRNA	lncRNA		0.63		0.63	0	0				0	1_to_1	identical gene model	0.991428	2	2	1	1	0												0
iPS	ENSG00000237605	DYRK3-AS1	ENSG00000237605	CHM13_G0004522	DYRK3-AS1	DYRK3-AS1	lncRNA	lncRNA	0.282	0.326	0.31	0.36	1	1	-0.0200216	0.0530506	0.915908	0.915908	1_to_1	identical gene model		2;3;2	2;3;2	3	3	0	Path Problem								0	EFO_0000326	0.031873	0
iPS	ENSG00000237606		ENSG00000237606	CHM13_G0051663	AC091286.1	AC091286.1	processed_pseudogene	processed_pseudogene					0	0					1_to_1	identical gene model		1	1	1	1	0												0
iPS	ENSG00000237609	LINC02943	ENSG00000237609	CHM13_G0036143	AF064858.2	AF064858.2	lncRNA	lncRNA	1.47	1.76	1.47	1.76	0	0			0	0	1_to_1	identical gene model		2	2	1	1	0									0	HP_0100806	0.0058139	0
iPS	ENSG00000237610	OR4C50P	ENSG00000237610	CHM13_G0008973	OR4C50P	OR4C50P	unprocessed_pseudogene	unprocessed_pseudogene					0	0					1_to_1	identical gene model		1	1	1	1	0	Gap											0
iPS	ENSG00000237611	Metazoa_SRP	ENSG00000237611	CHM13_G0043782		Metazoa_SRP	misc_RNA	misc_RNA					0	0					1_to_1	identical gene model		1	1	1	1	0												0
iPS	ENSG00000237612		ENSG00000237612	CHM13_G0011105	AP002856.4	AP002856.4	lncRNA	lncRNA					0	0					1_to_1	identical gene model		2	2	1	1	0												0
iPS	ENSG00000237613	FAM138A	ENSG00000237613	LOFF_G0000398	FAM138A	FAM138A	lncRNA	lncRNA		0.618333		0.55	0	1			1	0.78471	1_to_1	exon_count_diff		3;2	9;4	2	2	1	Gap		High Signal Region	High Signal Region								0
iPS	ENSG00000237614		ENSG00000237614	CHM13_G0032157	AC073257.2	AC073257.2	lncRNA	lncRNA	0.2925	0.3425	0.25	0.295	1	1	-0.0201971	0.0530506	0.694444	0.694444	1_to_1	identical gene model		2;2;2	2;2;2	3	3	0	Path Problem								0	MONDO_0005178	0.0015136	0
iPS	ENSG00000237617		ENSG00000237617	CHM13_G0032898	AC013410.2	AC013410.2	processed_pseudogene	processed_pseudogene					0	0					1_to_1	identical gene model		1	1	1	1	0												0
iPS	ENSG00000237618	BTBD7P2	ENSG00000237618	CHM13_G0007395	BTBD7P2	BTBD7P2	processed_pseudogene	processed_pseudogene					0	0					1_to_1	exon_length_diff		1	1	1	1	0												0
iPS	ENSG00000237619	OR3B1P	ENSG00000237619	CHM13_G0059919	OR3B1P	OR3B1P	unprocessed_pseudogene	unprocessed_pseudogene					0	0					1_to_1	identical gene model	0.99867	1	1	1	1	0	Path Problem			Low Mappability								0
iPS	ENSG00000237620	GCNT1P5	ENSG00000237620	CHM13_G0051175	GCNT1P5	GCNT1P5	processed_pseudogene	processed_pseudogene					0	0					1_to_1	identical gene model	0.997651	1	1	1	1	0												0
iPS	ENSG00000237621	OR9A1P	ENSG00000237621	CHM13_G0052268	OR9A1P	OR9A1P	polymorphic_pseudogene	polymorphic_pseudogene					0	0					1_to_1	identical gene model		1	1	1	1	0												0
iPS	ENSG00000237622	ELOCP18	ENSG00000237622	CHM13_G0001916	ELOCP18	ELOCP18	processed_pseudogene	processed_pseudogene					0	0					1_to_1	identical gene model		1	1	1	1	0												0
iPS	ENSG00000237623	NICN2P	ENSG00000237623	CHM13_G0058139	AL591503.3	AL591503.3	processed_pseudogene	processed_pseudogene					0	0					1_to_1	identical gene model	0.999371	2	2	1	1	0												0
iPS	ENSG00000237624	OXCT2P1	ENSG00000237624	CHM13_G0001226	OXCT2P1	OXCT2P1	unprocessed_pseudogene	unprocessed_pseudogene	1.66125	1.8575	1.68	1.535	1	1	-0.07249	0.757587	0.778881	0.750548	1_to_1	identical gene model	0.999087	1	1	1	1	0												0
iPS	ENSG00000237625																									0												0
iPS	ENSG00000237626		ENSG00000237626	CHM13_G0056414	AL161629.1	AL161629.1	lncRNA	lncRNA					0	0					1_to_1	exon_length_diff		7;5;8;7;4;5;6;7;5;5;6;8;8;8;8;7;10;8;7;4;3	7;5;8;7;4;5;6;7;5;5;6;8;8;8;8;7;10;8;7;4;3	21	21	0	Clone Problem, GRC Housekeeping, Gap											0
iPS	ENSG00000237628	MTCO2P19	ENSG00000237628	CHM13_G0059018	MTCO2P19	MTCO2P19	processed_pseudogene	processed_pseudogene					0	0					1_to_1	identical gene model		1	1	1	1	0												0
iPS	ENSG00000237629	UQCRHP2	ENSG00000237629	CHM13_G0030350	UQCRHP2	UQCRHP2	processed_pseudogene	processed_pseudogene					0	0					1_to_1	identical gene model		1	1	1	1	0												0
iPS	ENSG00000237630	NIFKP9	ENSG00000237630	CHM13_G0032215	NIFKP9	NIFKP9	processed_pseudogene	processed_pseudogene					0	0					1_to_1	identical gene model	0.991814	1	1	1	1	0	Path Problem											0
iPS	ENSG00000237631	PARK7P2	ENSG00000237631	CHM13_G0056558	AL161454.1	AL161454.1	processed_pseudogene	processed_pseudogene	0.3	0.34	0.3	0.34	0	0			0	0	1_to_1	identical gene model		1	1	1	1	0												0
iPS	ENSG00000237632	S100A11P1	ENSG00000237632	CHM13_G0051648	S100A11P1	S100A11P1	processed_pseudogene	processed_pseudogene					0	0					1_to_1	identical gene model	0.993565	1	1	1	1	0												0
iPS	ENSG00000237633		ENSG00000237633	CHM13_G0030204	AC104623.1	AC104623.1	lncRNA	lncRNA					0	0			1	1	1_to_1	identical gene model	0.999664	3;2;7;6	3;2;7;6	4	4	0												0
iPS	ENSG00000237635	DUX4L29	ENSG00000237635	CHM13_G0007763	DUX4L29	DUX4L29	unprocessed_pseudogene	unprocessed_pseudogene					0	0					1_to_1	identical gene model		1	1	1	1	0	Unknown, Gap, Missing sequence, Path Problem		High Signal Region	High Signal Region								0
iPS	ENSG00000237636	ANKRD26P3	ENSG00000237636	CHM13_G0014276	ANKRD26P3	ANKRD26P3	unprocessed_pseudogene	unprocessed_pseudogene					0	0			1	1	1_to_1	exon_length_diff		1;3;21;7;7;16	1;3;21;7;7;16	6	6	0				High Signal Region								0
iPS	ENSG00000237637	FRY-AS1	ENSG00000237637	CHM13_G0014561	FRY-AS1	FRY-AS1	lncRNA	lncRNA	0.33	0.36	0.33	0.36	0	0			0	0	1_to_1	identical gene model	0.997818	4	4	1	1	0									0	EFO_0000365	0.039515	0
iPS	ENSG00000237638	LINC02245	ENSG00000237638	CHM13_G0031012	LINC02245	LINC02245	lncRNA	lncRNA	9.29875	10.8063	8.49	10.045	1	1	-0.0199511	0.0530506	0.779608	0.780176	1_to_1	exon_length_diff		2;4;2;5;2	2;4;2;5;2	5	5	0									0	EFO_0003060	0.016978	0
iPS	ENSG00000237639		ENSG00000237639	CHM13_G0050758	AC064862.5	AC064862.5	unprocessed_pseudogene	unprocessed_pseudogene					0	0					1_to_1	identical gene model	0.987364	1	1	1	1	0												0
iPS	ENSG00000237640		ENSG00000237640	CHM13_G0051484	AC004522.3	AC004522.3	lncRNA	lncRNA	1.64	1.90875	1.81	2.16	1	1	-0.0207084	0.0530506	0.426733	0.426733	1_to_1	identical gene model		3	3	1	1	0												0
iPS	ENSG00000237641	RPL28P2	ENSG00000237641	CHM13_G0033899	RPL28P2	RPL28P2	processed_pseudogene	processed_pseudogene	1.79857	2.11714	1	1.2	1	1	-0.0197547	0.0530506	0.460204	0.460204	1_to_1	identical gene model		1	1	1	1	0												0
iPS	ENSG00000237642	HMGB3P5	ENSG00000237642	CHM13_G0007375	HMGB3P5	HMGB3P5	processed_pseudogene	processed_pseudogene					0	0					1_to_1	identical gene model		1	1	1	1	0												0
iPS	ENSG00000237643	LINC01610	ENSG00000237643	CHM13_G0048224	AL365226.1	AL365226.1	lncRNA	lncRNA	0.76	0.893333	1.02	1.21	1	1	-0.0201042	0.0530506	0.25	0.25	1_to_1	identical gene model		3;3;3	3;3;3	3	3	0	GRC Housekeeping								0	EFO_0000616	0.040654	0
iPS	ENSG00000237645		ENSG00000237645	CHM13_G0040500	AC092967.1	AC092967.1	processed_pseudogene	processed_pseudogene	0.38	0.43	0.38	0.43	0	0			0	0	1_to_1	identical gene model	0.998752	1	1	1	1	0												0
iPS	ENSG00000237646	HLCS-IT1	ENSG00000237646	CHM13_G0036097	HLCS-IT1	HLCS-IT1	lncRNA	lncRNA	0.33	0.37	0.33	0.37	0	0			0	0	1_to_1	identical gene model	0.998579	2	2	1	1	0									0	EFO_0000305	0.015254	0
iPS	ENSG00000237649	KIFC1	ENSG00000237649	CHM13_G0047624	KIFC1	KIFC1	protein_coding	protein_coding	195.301	228.334	184.48	221.775	1	1	-0.0199653	0.0530506	0.376689	0.376106	1_to_1	identical gene model		11;7;4;3	11;7;4;3	4	4	0	Path Problem, Variation, GRC Housekeeping								0	MONDO_0011962	0.36958	0
iPS	ENSG00000237650	OR11Q1P	ENSG00000237650	CHM13_G0059438	OR11Q1P	OR11Q1P	unprocessed_pseudogene	unprocessed_pseudogene	0.15	0.17	0.15	0.17	0	0			0	0	1_to_1	identical gene model	0.998727	1	1	1	1	0												0
iPS	ENSG00000237651	C2orf74	ENSG00000237651	CHM13_G0030922	C2orf74	C2orf74	protein_coding	protein_coding	26.4275	30.9887	26.69	31.37	1	1	-0.0324563	0.14735	0.95188	0.951247	1_to_1	identical gene model	0.997832	4;3;4;5;5;4	4;3;4;5;5;4	6	6	0									0	EFO_0007660	0.31104	0
iPS	ENSG00000237653		ENSG00000237653	CHM13_G0040816	AC026320.2	AC026320.2	processed_pseudogene	processed_pseudogene					0	0					1_to_1	exon_length_diff		1	1	1	1	0												0
iPS	ENSG00000237654		ENSG00000237654	CHM13_G0011109	AP003025.1	AP003025.1	lncRNA	lncRNA	0.47	0.58	0.47	0.58	0	0			0.333333	0.333333	1_to_1	identical gene model	0.998899	3;8;3	3;8;3	3	3	0									0	EFO_0000707	0.054883	0
iPS	ENSG00000237655		ENSG00000237655	CHM13_G0032998	AC073834.1	AC073834.1	lncRNA	lncRNA					0	0			1	1	1_to_1	identical gene model	0.99909	3	3	1	1	0												0
iPS	ENSG00000237661	TNIP2P1	ENSG00000237661	CHM13_G0058033	AC092474.2	AC092474.2	processed_pseudogene	processed_pseudogene					0	0					1_to_1	exon_length_diff		1	1	1	1	0												0
iPS	ENSG00000237662	SOCS2P1	ENSG00000237662	CHM13_G0034804	SOCS2P1	SOCS2P1	processed_pseudogene	processed_pseudogene					0	0					1_to_1	identical gene model		2	2	1	1	0												0
iPS	ENSG00000237663	DNAJC19P7	ENSG00000237663	CHM13_G0001610	DNAJC19P7	DNAJC19P7	processed_pseudogene	processed_pseudogene					0	0					1_to_1	identical gene model	0.998316	2	2	1	1	0												0
iPS	ENSG00000237664	LINC00316	ENSG00000237664	CHM13_G0036363	LINC00316	LINC00316	lncRNA	lncRNA	0.64	0.76	0.64	0.76	0	0			0	0	1_to_1	identical gene model		2	2	1	1	0												0
iPS	ENSG00000237665	GRM7-AS2	ENSG00000237665	CHM13_G0037879	GRM7-AS2	GRM7-AS2	lncRNA	lncRNA					0	0					1_to_1	identical gene model		2	2	1	1	0												0
iPS	ENSG00000237666		ENSG00000237666	CHM13_G0031889	AC097527.1	AC097527.1	unprocessed_pseudogene	unprocessed_pseudogene					0	0			1	1	1_to_1	identical gene model		3	3	1	1	0	Path Problem			High Signal Region								0
iPS	ENSG00000237667	LINC01115	ENSG00000237667	CHM13_G0029974	LINC01115	LINC01115	lncRNA	lncRNA	0.17	0.22	0.17	0.22	0	0			0.8	0.8	1_to_1	exon_length_diff		4;4;3;3;3;4;3;3;3;2	4;4;3;3;3;4;3;3;3;2	10	10	0	GRC Housekeeping								0	EFO_0000326	0.041711	0
iPS	ENSG00000237668	RPS15AP38	ENSG00000237668	CHM13_G0037337	RPS15AP38	RPS15AP38	processed_pseudogene	processed_pseudogene	17.9933	4.955	19.045	4.98	1	1	1.17181	0.0530506	0.256895	0.0405983	1_to_1	identical gene model	0.998386	1	1	1	1	0	GRC Housekeeping, Clone Problem											0
iPS	ENSG00000237669		ENSG00000237669	CHM13_G0047339	AL671277.2	AL671277.2	unprocessed_pseudogene	unprocessed_pseudogene	1.87	2.17625	1.685	2.05	1	1	-0.0199275	0.0530506	0.180095	0.180095	1_to_1	identical gene model	0.998794	1	1	1	1	0	Path Problem, Variation, GRC Housekeeping								0	EFO_0000311	0.0014783	0
iPS	ENSG00000237670	LINC01866	ENSG00000237670	CHM13_G0030209	LINC01866	LINC01866	lncRNA	lncRNA					0	0					1_to_1	identical gene model		3	3	1	1	0												0
iPS	ENSG00000237671	GAGE12C	ENSG00000237671	CHM13_G0058263	GAGE12C	GAGE12C	protein_coding	protein_coding					0	0					1_to_1	exon_length_diff		5	5	1	1	0	Gap, Missing sequence, Path Problem		High Signal Region	High Signal Region								0
iPS	ENSG00000237672	KRR1P1	ENSG00000237672	CHM13_G0014302	KRR1P1	KRR1P1	processed_pseudogene	processed_pseudogene	0.384	0.458	0.36	0.44	1	1	-0.020106	0.0530506	0	0	1_to_1	identical gene model	0.999706	3	3	1	1	0												0
iPS	ENSG00000237674	GSTA7P	ENSG00000237674	CHM13_G0048058	GSTA7P	GSTA7P	unprocessed_pseudogene	unprocessed_pseudogene					0	0					1_to_1	identical gene model		4	4	1	1	0	GRC Housekeeping											0
iPS	ENSG00000237675	TEX36-AS1	ENSG00000237675	CHM13_G0007626	TEX36-AS1	TEX36-AS1	lncRNA	lncRNA					0	0					1_to_1	identical gene model		5;3	5;3	2	2	0												0
iPS	ENSG00000237676	RPL30P4	ENSG00000237676	CHM13_G0038245	RPL30P4	RPL30P4	processed_pseudogene	processed_pseudogene	5.502	6.452	5.77	6.84	1	1	-0.0210254	0.0530506	0	0	1_to_1	identical gene model		1	1	1	1	0	Clone Problem											0
iPS	ENSG00000237677																									0												0
iPS	ENSG00000237679	VDAC1P11	ENSG00000237679	CHM13_G0056514	VDAC1P11	VDAC1P11	processed_pseudogene	processed_pseudogene	0.17	0.2	0.17	0.2	0	0			0	0	1_to_1	identical gene model	0.997179	1	1	1	1	0												0
iPS	ENSG00000237682	PRKCIP1	ENSG00000237682	CHM13_G0058967	AC234775.2	AC234775.2	processed_pseudogene	processed_pseudogene	0.248	0.294	0.27	0.32	1	1	-0.0198102	0.0530506	0.5375	0.5375	1_to_1	exon_length_diff		1	1	1	1	0	Path Problem			High Signal Region								0
iPS	ENSG00000237683																									0												0
iPS	ENSG00000237684	RPSAP35	ENSG00000237684	CHM13_G0042680	RPSAP35	RPSAP35	processed_pseudogene	processed_pseudogene					0	0					1_to_1	identical gene model	0.998777	1	1	1	1	0												0
iPS	ENSG00000237685		ENSG00000237685	CHM13_G0046828	AL139039.3	AL139039.3	lncRNA	lncRNA	0.155	0.185	0.155	0.185	0	0			0	0	1_to_1	identical gene model		2	2	1	1	0	Variation											0
iPS	ENSG00000237686	SCIRT	ENSG00000237686	CHM13_G0047928	AL109615.3	AL109615.3	lncRNA	lncRNA	0.3	0.306	0.325	0.27	1	1	-0.0198207	0.0530506	0.986909	0.986857	1_to_1	exon_length_diff		5;4;4;2	5;4;4;2	4	4	0	GRC Housekeeping		High Signal Region						0	EFO_0005842	0.015511	0
iPS	ENSG00000237687	LINC00686	ENSG00000237687	CHM13_G0035511	LINC00686	LINC00686	lncRNA	lncRNA					0	0					1_to_1	identical gene model	0.998748	2	2	1	1	0												0
iPS	ENSG00000237689		ENSG00000237689	CHM13_G0036508	AC007064.2	AC007064.2	lncRNA	lncRNA	0.72		0.72		0	0			0		1_to_1	identical gene model		2	2	1	1	0	Clone Problem											0
iPS	ENSG00000237691	IFNWP2	ENSG00000237691	CHM13_G0055483	IFNWP2	IFNWP2	unprocessed_pseudogene	unprocessed_pseudogene					0	0					1_to_1	identical gene model		1	1	1	1	0												0
iPS	ENSG00000237693	IRGM	ENSG00000237693	CHM13_G0046043	IRGM	IRGM	protein_coding	protein_coding	0.688	0.842	0.16	0.19	1	1	-0.0204299	0.0530506	0.222222	0.222222	1_to_1	identical gene model		2;1;4	2;1;4	3	3	0					1	{Inflammatory bowel disease (Crohn disease) 19};{Mycobacterium tuberculosis, protection against}	3;3	known_molec_cause;known_molec_cause	0	EFO_0003767	0.48706	0
iPS	ENSG00000237699		ENSG00000237699	CHM13_G0015615	BX072579.1	BX072579.1	lncRNA	lncRNA					0	0			1	1	1_to_1	identical gene model		2;2	2;2	2	2	0	Gap, Path Problem											0
iPS	ENSG00000237700	PRAMEF33	ENSG00000237700	CHM13_G0000436	PRAMEF33	PRAMEF33	protein_coding	protein_coding					0	0			1		1_to_1	identical gene model	0.999741	4	4	1	1	0	Gap, GRC Housekeeping, Path Problem			High Signal Region					0	EFO_0000279	0.094988	0
iPS	ENSG00000237702	TRBV3-1	ENSG00000237702	CHM13_G0052282	TRBV3-1	TRBV3-1	TR_V_gene	TR_V_gene					0	0					1_to_1	identical gene model		2	2	1	1	0	Unknown								0	EFO_0003914	0.011087	0
iPS	ENSG00000237704		ENSG00000237704	CHM13_G0054462	AP004289.2	AP004289.2	processed_pseudogene	processed_pseudogene	0.17	0.15	0.17	0.15	0	0			0	0	1_to_1	identical gene model		1	1	1	1	0	GRC Housekeeping											0
iPS	ENSG00000237705		ENSG00000237705	CHM13_G0044464	AC008937.2	AC008937.2	lncRNA	lncRNA	0.88	1.025	0.785	0.935	1	1	-0.020443	0.0530506	0.392857	0.392857	1_to_1	identical gene model	0.998346	4	4	1	1	0									0	EFO_1001841	0.051956	0
iPS	ENSG00000237706	TRIM51EP	ENSG00000237706	CHM13_G0010249	TRIM51EP	TRIM51EP	unprocessed_pseudogene	unprocessed_pseudogene	0.35		0.35		0	0			0.833333	1	1_to_1	identical gene model	0.999753	6	6	1	1	0				High Signal Region								0
iPS	ENSG00000237707		ENSG00000237707	CHM13_G0003831	AL031726.1	AL031726.1	lncRNA	lncRNA					0	0					1_to_1	identical gene model	0.995542	2	2	1	1	0												0
iPS	ENSG00000237708	SPIN2P1	ENSG00000237708	CHM13_G0058457	AL139397.2	AL139397.2	processed_pseudogene	processed_pseudogene	0.25	0.29	0.25	0.29	0	0			0	0	1_to_1	identical gene model		1	1	1	1	0												0
iPS	ENSG00000237709	EEF1A1P28	ENSG00000237709	CHM13_G0051281	EEF1A1P28	EEF1A1P28	processed_pseudogene	processed_pseudogene	0.19	0.23	0.19	0.23	0	0			0	0	1_to_1	identical gene model		1	1	1	1	0												0
iPS	ENSG00000237711	MTCO3P11	ENSG00000237711	CHM13_G0055266	MTCO3P11	MTCO3P11	unprocessed_pseudogene	unprocessed_pseudogene					0	0					1_to_1	identical gene model	0.998966	1	1	1	1	0												0
iPS	ENSG00000237713		ENSG00000237713	CHM13_G0049945	AC011287.2	AC011287.2	lncRNA	lncRNA	0.431429	0.505714	0.35	0.42	1	1	-0.0201079	0.0530506	0	0	1_to_1	identical gene model	0.996814	5	5	1	1	0									0	EFO_1000044	0.03477	0
iPS	ENSG00000237714	P4HA2-AS1	ENSG00000237714	CHM13_G0045511	P4HA2-AS1	P4HA2-AS1	lncRNA	lncRNA					0	0			1	1	1_to_1	identical gene model		3	3	1	1	0									0	EFO_0000641	0.0031042	0
iPS	ENSG00000237716		ENSG00000237716	CHM13_G0046725	AL136309.2	AL136309.2	lncRNA	lncRNA	0.26	0.205	0.26	0.205	0	0			0	0	1_to_1	identical gene model	0.998642	3	3	1	1	0												0
iPS	ENSG00000237717		ENSG00000237717	CHM13_G0058621	BX276092.8	BX276092.8	processed_pseudogene	processed_pseudogene					0	0					1_to_1	identical gene model		1	1	1	1	0				High Signal Region								0
iPS	ENSG00000237718		ENSG00000237718	CHM13_G0022009	AC009095.1	AC009095.1	lncRNA	lncRNA					0	0			1	1	1_to_1	identical gene model		2	2	1	1	0												0
iPS	ENSG00000237719		ENSG00000237719	CHM13_G0047710	Z95152.1	Z95152.1	processed_pseudogene	processed_pseudogene	0.724286	0.858571	0.56	0.61	1	1	-0.0199214	0.0530506	0	0	1_to_1	identical gene model		1	1	1	1	0	GRC Housekeeping											0
iPS	ENSG00000237720		ENSG00000237720	CHM13_G0029994	AC011995.2	AC011995.2	lncRNA	lncRNA					0	0					1_to_1	exon_length_diff		4;4;3;4;6;2;4	4;4;3;4;6;2;4	7	7	0									0	EFO_0000326	0.039954	0
iPS	ENSG00000237722	MTND1P29	ENSG00000237722	CHM13_G0032292	MTND1P29	MTND1P29	unprocessed_pseudogene	unprocessed_pseudogene					0	0					1_to_1	exon_count_diff		3	2	1	1	0	Path Problem											0
iPS	ENSG00000237728	CAMTA1-AS2	ENSG00000237728	CHM13_G0000230	CAMTA1-AS2	CAMTA1-AS2	lncRNA	lncRNA					0	0					1_to_1	identical gene model	0.996923	3;2	3;2	2	2	0												0
iPS	ENSG00000237729		ENSG00000237729	CHM13_G0051348	AC002075.2	AC002075.2	processed_pseudogene	processed_pseudogene	12.345	13.5233	9.37	10.27	1	1	0.0705875	0.354029	0.614392	0.595401	1_to_1	identical gene model		1	1	1	1	0												0
iPS	ENSG00000237730	RPS5P8	ENSG00000237730	CHM13_G0057608	AC078991.1	AC078991.1	processed_pseudogene	processed_pseudogene					0	0					1_to_1	identical gene model		1	1	1	1	0												0
iPS	ENSG00000237731	RNGTTP1	ENSG00000237731	CHM13_G0035845	RNGTTP1	RNGTTP1	processed_pseudogene	processed_pseudogene	0.468	0.564	0.41	0.48	1	1	-0.0199791	0.0530506	0	0	1_to_1	identical gene model	0.999175	1	1	1	1	0												0
iPS	ENSG00000237732	CT75	ENSG00000237732	CHM13_G0033741	CT75	CT75	transcribed_unprocessed_pseudogene	transcribed_unprocessed_pseudogene	0.72	0.826667	0.35	0.43	1	1	-0.0201953	0.0530506	0.242424	0.242424	1_to_1	exon_length_diff		2;2;2;3;2;2;2;2	2;2;2;3;2;2;2;2	8	8	0												0
iPS	ENSG00000237734		ENSG00000237734	CHM13_G0055552	AL163192.1	AL163192.1	lncRNA	lncRNA	0.43	0.5	0.43	0.5	0	0			0	0	1_to_1	identical gene model		4	4	1	1	0									0	EFO_0000707	0.037907	0
iPS	ENSG00000237735		ENSG00000237735	CHM13_G0035739	AF130359.1	AF130359.1	lncRNA	lncRNA					0	0					1_to_1	identical gene model		3	3	1	1	0	GRC Housekeeping											0
iPS	ENSG00000237737	DCTN1-AS1	ENSG00000237737	CHM13_G0031216	DCTN1-AS1	DCTN1-AS1	lncRNA	lncRNA	0.511429	0.668333	0.3	0.505	1	1	0.274873	0.254559	0.312338	0.340909	1_to_1	exon_length_diff		4;3;3;2;3;3;6;4	4;3;3;2;3;3;6;4	8	8	0									0	EFO_0000365	0.039515	0
iPS	ENSG00000237738	RNF216-IT1	ENSG00000237738	CHM13_G0049825	RNF216-IT1	RNF216-IT1	lncRNA	lncRNA					0	0					1_to_1	identical gene model		3	3	1	1	0												0
iPS	ENSG00000237740	NPAP1P3	ENSG00000237740	CHM13_G0006916	NPAP1P3	NPAP1P3	processed_pseudogene	processed_pseudogene	0.5	0.59	0.5	0.59	0	0			0	0	1_to_1	identical gene model	0.998738	1	1	1	1	0				Low Mappability								0
iPS	ENSG00000237741		ENSG00000237741	CHM13_G0059728	AC002368.1	AC002368.1	lncRNA	lncRNA					0	0					1_to_1	identical gene model	0.998384	2	2	1	1	0	Path Problem								0	EFO_0000198	0.0039302	0
iPS	ENSG00000237742	HEY2-AS1	ENSG00000237742	CHM13_G0048939	AL365259.1	AL365259.1	lncRNA	lncRNA	7.435	8.76625	6.86	7.865	1	1	-0.0214697	0.0530506	0.789042	0.789042	1_to_1	identical gene model	0.999949	4;5;5;5;2;2	4;5;5;5;2;2	6	6	0									0	EFO_0001064	0.021731	0
iPS	ENSG00000237743	FBP2P1	ENSG00000237743	CHM13_G0056367	FBP2P1	FBP2P1	transcribed_unprocessed_pseudogene	transcribed_unprocessed_pseudogene					0	0					1_to_1	identical gene model		4;2	4;2	2	2	0												0
iPS	ENSG00000237745	RPL22P8	ENSG00000237745	CHM13_G0031910	RPL22P8	RPL22P8	processed_pseudogene	processed_pseudogene	1.39	1.66	1.39	1.66	0	0			0.9375	0.9375	1_to_1	exon_length_diff		1	1	1	1	0	Path Problem											0
iPS	ENSG00000237746	ZNF101P1	ENSG00000237746	CHM13_G0005918	ZNF101P1	ZNF101P1	processed_pseudogene	processed_pseudogene					0	0					1_to_1	identical gene model	0.998314	3	3	1	1	0	GRC Housekeeping											0
iPS	ENSG00000237747		ENSG00000237747	CHM13_G0056364	AL160279.1	AL160279.1	processed_pseudogene	processed_pseudogene					0	0					1_to_1	identical gene model		1	1	1	1	0												0
iPS	ENSG00000237748	UQCRBP1	ENSG00000237748	CHM13_G0058454	UQCRBP1	UQCRBP1	processed_pseudogene	processed_pseudogene	6.186	7.316	6.41	7.26	1	1	-0.0213893	0.0530506	0.0363636	0.0363636	1_to_1	identical gene model		1	1	1	1	0												0
iPS	ENSG00000237749		ENSG00000237749	CHM13_G0001168	AL034379.1	AL034379.1	processed_pseudogene	processed_pseudogene	2.9725	2.71	2.68	2.99	1	1	0.13015	0.460873	0.957089	0.962792	1_to_1	identical gene model		1	1	1	1	0												0
iPS	ENSG00000237750	KCNH7-AS1	ENSG00000237750	CHM13_G0032765	KCNH7-AS1	KCNH7-AS1	lncRNA	lncRNA					0	0					1_to_1	identical gene model		5	5	1	1	0	Path Problem											0
iPS	ENSG00000237751	LINC01143	ENSG00000237751	CHM13_G0031131	LINC01143	LINC01143	lncRNA	lncRNA					0	0					1_to_1	identical gene model		4	4	1	1	0												0
iPS	ENSG00000237752	NCKAP1P1	ENSG00000237752	CHM13_G0058919	AL354685.2	AL354685.2	processed_pseudogene	processed_pseudogene					0	0					1_to_1	identical gene model		1	1	1	1	0												0
iPS	ENSG00000237753	SLC20A1-DT	ENSG00000237753	CHM13_G0032037	AC079922.2	AC079922.2	lncRNA	lncRNA	1.6075	1.89125	1.29	1.52	1	1	-0.0492176	0.136107	0.914816	0.91291	1_to_1	identical gene model	0.997784	5;2;5;7	5;2;5;7	4	4	0	Path Problem								0	EFO_0000702	0.011029	0
iPS	ENSG00000237754		ENSG00000237754	CHM13_G0050985	AC093655.2	AC093655.2	processed_pseudogene	processed_pseudogene					0	0					1_to_1	identical gene model		1	1	1	1	0												0
iPS	ENSG00000237756		ENSG00000237756	CHM13_G0003713	AL592435.1	AL592435.1	lncRNA	lncRNA	0.61	0.72	0.61	0.72	0	0			0	0	1_to_1	identical gene model		2	2	1	1	0									0	EFO_1000044	0.035494	0
iPS	ENSG00000237757	EEF1A1P30	ENSG00000237757	CHM13_G0059302	EEF1A1P30	EEF1A1P30	processed_pseudogene	processed_pseudogene	0.206	0.242	0.2	0.24	1	1	-0.0200071	0.0530506	0	0	1_to_1	identical gene model		4	4	1	1	0	Path Problem											0
iPS	ENSG00000237758	BANF1P3	ENSG00000237758	CHM13_G0033854	BANF1P3	BANF1P3	processed_pseudogene	processed_pseudogene	17.7329	21.0186	7.54	8.56	1	1	-0.0188931	0.0530506	0.618798	0.618794	1_to_1	identical gene model		1	1	1	1	0												0
iPS	ENSG00000237759		ENSG00000237759	CHM13_G0005276	AL590483.2	AL590483.2	lncRNA	lncRNA					0	0					1_to_1	identical gene model		2	2	1	1	0												0
iPS	ENSG00000237760		ENSG00000237760	CHM13_G0050536	AC023669.2	AC023669.2	lncRNA	lncRNA					0	0					1_to_1	identical gene model		2	2	1	1	0												0
iPS	ENSG00000237761		ENSG00000237761	CHM13_G0007337	AL161646.1	AL161646.1	lncRNA	lncRNA					0	0					1_to_1	identical gene model		3;8	3;8	2	2	0												0
iPS	ENSG00000237763	AMY1A	ENSG00000237763	CHM13_G0002439	AMY1A	AMY1A	protein_coding	protein_coding					0	0			1	1	1_to_1	identical gene model		5;11;3;4;4	5;11;3;4;4	5	5	0	Gap, Variation		High Signal Region						0	EFO_0000571	0.18479	0
iPS	ENSG00000237765	FAM200B	ENSG00000237765	CHM13_G0041362	FAM200B	FAM200B	protein_coding	protein_coding	8.39125	9.87375	7.525	9.035	1	1	-0.0211941	0.0592057	0.957956	0.957748	1_to_1	exon_length_diff		3;4;3;4;2;2;4;3;3;3;2;3;3;3;3;4;2;4;4;3;4	3;4;3;4;2;2;4;3;3;3;2;3;3;3;3;4;2;4;4;3;4	21	21	0									0	EFO_0005116	0.22734	0
iPS	ENSG00000237766	GGTA2P	ENSG00000237766	CHM13_G0012863	GGTA2P	GGTA2P	processed_pseudogene	processed_pseudogene	0.304	0.358	0.24	0.29	1	1	-0.0199688	0.0530506	0	0	1_to_1	identical gene model		1	1	1	1	0												0
iPS	ENSG00000237767	LINC01370	ENSG00000237767	CHM13_G0035012	LINC01370	LINC01370	lncRNA	lncRNA					0	0			1	1	1_to_1	identical gene model	0.99912	3;4;2;4;4;4;5;4;3;2	3;4;2;4;4;4;5;4;3;2	10	10	0									0	EFO_0000400	0.0014783	0
iPS	ENSG00000237768		ENSG00000237768	CHM13_G0006630	AL731563.2	AL731563.2	lncRNA	lncRNA					0	0					1_to_1	identical gene model		2	2	1	1	0	GRC Housekeeping											0
iPS	ENSG00000237770	SPATA31D2P	ENSG00000237770	CHM13_G0056282	SPATA31D2P	SPATA31D2P	unprocessed_pseudogene	unprocessed_pseudogene					0	0					1_to_1	identical gene model		3	3	1	1	0												0
iPS	ENSG00000237772	LINC02631	ENSG00000237772	CHM13_G0032482	LINC02631	LINC02631	lncRNA	lncRNA					0	0			1	1	1_to_1	identical gene model	0.999874	3;2;3;2;3;3	3;2;3;2;3;3	6	6	0	Path Problem											0
iPS	ENSG00000237773		ENSG00000237773	CHM13_G0049984	AC073332.1	AC073332.1	lncRNA	lncRNA	0.74	0.853333	0.91	1.09	1	1	-0.020468	0.0530506	0.924383	0.920089	1_to_1	exon_length_diff		3;5;3;5;2;4;2;3;4;2;2;3;4;4;3;3;2	3;5;3;5;2;4;2;3;4;2;2;3;4;4;3;3;2	17	17	0												0
iPS	ENSG00000237774		ENSG00000237774	CHM13_G0013256	AC126615.1	AC126615.1	processed_pseudogene	processed_pseudogene	0.483333	0.54	0.5	0.54	1	0			0	0	1_to_1	identical gene model		1	1	1	1	0												0
iPS	ENSG00000237775	DDR1-DT	ENSG00000237775	CHM13_G0047399	DDR1-DT	DDR1-DT	lncRNA	lncRNA					0	0			0	0	1_to_1	identical gene model		2	2	1	1	0	Path Problem, Variation, GRC Housekeeping											0
iPS	ENSG00000237781	ADAMTSL4-AS2	ENSG00000237781	CHM13_G0003094	ADAMTSL4-AS2	ADAMTSL4-AS2	lncRNA	lncRNA	0.46	0.57	0.46	0.57	0	0			0	0	1_to_1	identical gene model		6	6	1	1	0									0	MONDO_0100096	0.0087682	0
iPS	ENSG00000237782	PLLPP1	ENSG00000237782	CHM13_G0058093	AL020989.1	AL020989.1	processed_pseudogene	processed_pseudogene					0	0					1_to_1	identical gene model		1	1	1	1	0												0
iPS	ENSG00000237783		ENSG00000237783	CHM13_G0003739	AL356441.2	AL356441.2	processed_pseudogene	processed_pseudogene					0	0					1_to_1	identical gene model		1	1	1	1	0												0
iPS	ENSG00000237784	RPS20P12	ENSG00000237784	CHM13_G0033979	RPS20P12	RPS20P12	processed_pseudogene	processed_pseudogene	1.4725	5.096	1.19	3.49	1	1	-0.901278	0.0553331	0.208333	0.05	1_to_1	identical gene model		1	1	1	1	0												0
iPS	ENSG00000237786	GFOD1-AS1	ENSG00000237786	CHM13_G0046880	GFOD1-AS1	GFOD1-AS1	lncRNA	lncRNA					0	0			1	1	1_to_1	identical gene model	0.997808	2	2	1	1	0												0
iPS	ENSG00000237787	LINC02877	ENSG00000237787	CHM13_G0040217	LINC02877	LINC02877	lncRNA	lncRNA					0	0					1_to_1	exon_length_diff		3;5;3	3;5;3	3	3	0									0	EFO_0004208	0.0074177	0
iPS	ENSG00000237788		ENSG00000237788	CHM13_G0035257	AL162615.1	AL162615.1	processed_pseudogene	processed_pseudogene	0.16	0.183333	0.15	0.19	1	1	-0.0199589	0.0530506	0	0	1_to_1	identical gene model	0.99974	2	2	1	1	0												0
iPS	ENSG00000237790	LINC01318	ENSG00000237790	CHM13_G0030532	LINC01318	LINC01318	lncRNA	lncRNA					0	0					1_to_1	identical gene model	0.996557	3	3	1	1	0												0
iPS	ENSG00000237792																									0												0
iPS	ENSG00000237793	RPL18AP16	ENSG00000237793	CHM13_G0059849	RPL18AP16	RPL18AP16	processed_pseudogene	processed_pseudogene	0.65	0.77	0.65	0.77	0	0			0.5	0.666667	1_to_1	identical gene model		1	1	1	1	0	Path Problem											0
iPS	ENSG00000237797	MACORIS	ENSG00000237797	CHM13_G0005983	MACORIS	MACORIS	lncRNA	lncRNA	0.67	0.76	0.67	0.76	0	0			0	0	1_to_1	identical gene model	0.992712	2	2	1	1	0	GRC Housekeeping								0	EFO_0003758	0.0077094	0
iPS	ENSG00000237798		ENSG00000237798	CHM13_G0032924	AC010894.3	AC010894.3	lncRNA	lncRNA					0	0					1_to_1	identical gene model		2	2	1	1	0									0	MONDO_0100096	0.0032162	0
iPS	ENSG00000237799	CICP11	ENSG00000237799	CHM13_G0050651	CICP11	CICP11	processed_pseudogene	processed_pseudogene					0	0					1_to_1	identical gene model	0.999717	1	1	1	1	0												0
iPS	ENSG00000237801	AMD1P2	ENSG00000237801	CHM13_G0059960	AMD1P2	AMD1P2	processed_pseudogene	processed_pseudogene					0	0					1_to_1	exon_count_diff		2	1	1	1	0	Path Problem		High Signal Region	High Signal Region					0	HP_0003040	0.0022175	0
iPS	ENSG00000237803	LINC00211	ENSG00000237803	CHM13_G0030577	LINC00211	LINC00211	lncRNA	lncRNA					0	0					1_to_1	identical gene model	0.998812	4;3;2;4;3;3;5;4	4;3;2;4;3;3;5;4	8	8	0									0	EFO_0008510	0.0066104	0
iPS	ENSG00000237804	HNRNPA1P39	ENSG00000237804	CHM13_G0032911	HNRNPA1P39	HNRNPA1P39	processed_pseudogene	processed_pseudogene	0.568571	0.901429	0.57	0.71	1	1	-0.220959	0.268939	0.583196	0.583196	1_to_1	identical gene model	0.998958	1	1	1	1	0												0
iPS	ENSG00000237806	FAUP2	ENSG00000237806	CHM13_G0040604	FAUP2	FAUP2	processed_pseudogene	processed_pseudogene					0	0					1_to_1	identical gene model		2	2	1	1	0												0
iPS	ENSG00000237807	LINC02984	ENSG00000237807	CHM13_G0053751	AC022034.1	AC022034.1	lncRNA	lncRNA	0.35	0.373333	0.35	0.38	0	1	-0.0814537	0.267499	0.241071	0.241071	1_to_1	exon_length_diff		4;2;2;2;3;2;2	4;2;2;2;3;2;2	7	7	0									0	EFO_0000365	0.037668	0
iPS	ENSG00000237810		ENSG00000237810	CHM13_G0053888	AC104852.1	AC104852.1	processed_pseudogene	processed_pseudogene					0	0					1_to_1	identical gene model	0.99904	1	1	1	1	0												0
iPS	ENSG00000237813		ENSG00000237813	CHM13_G0051803	AC002066.1	AC002066.1	lncRNA	lncRNA	0.55	0.63	0.55	0.63	0	0			0	0	1_to_1	identical gene model	0.999	5;3;4	5;3;4	3	3	0				High Signal Region					0	EFO_1001056	0.0035655	0
iPS	ENSG00000237816	RPL21P109	ENSG00000237816	CHM13_G0015089	RPL21P109	RPL21P109	processed_pseudogene	processed_pseudogene					0	0					1_to_1	identical gene model		1	1	1	1	0												0
iPS	ENSG00000237818	RPS3AP29	ENSG00000237818	CHM13_G0051418	RPS3AP29	RPS3AP29	processed_pseudogene	processed_pseudogene	0.325	0.355	0.325	0.355	0	0			0	0	1_to_1	identical gene model		1	1	1	1	0				High Signal Region								0
iPS	ENSG00000237819	CDK6-AS1	ENSG00000237819	CHM13_G0051338	CDK6-AS1	CDK6-AS1	lncRNA	lncRNA	2.31333	2.75167	2.11	2.435	1	1	-0.0208277	0.0530506	0.696557	0.696557	1_to_1	identical gene model		2;3;3;2	2;3;3;2	4	4	0									0	EFO_0000220	0.0070914	0
iPS	ENSG00000237821	ST13P7	ENSG00000237821	CHM13_G0052107	AC083873.1	AC083873.1	processed_pseudogene	processed_pseudogene	2.99125	4.0425	2.92	4.25	1	1	-0.222528	0.0530506	0.625981	0.626284	1_to_1	exon_length_diff		1	1	1	1	0												0
iPS	ENSG00000237824	RPL23AP33	ENSG00000237824	CHM13_G0033092	RPL23AP33	RPL23AP33	processed_pseudogene	processed_pseudogene					0	0					1_to_1	identical gene model	0.998672	1	1	1	1	0												0
iPS	ENSG00000237827	RPS15AP29	ENSG00000237827	CHM13_G0007294	RPS15AP29	RPS15AP29	processed_pseudogene	processed_pseudogene	0.655	0.76	0.655	0.76	0	0			0	0	1_to_1	identical gene model		1	1	1	1	0												0
iPS	ENSG00000237828	PA2G4P1	ENSG00000237828	CHM13_G0059314	PA2G4P1	PA2G4P1	processed_pseudogene	processed_pseudogene	0.378333	0.403333	0.225	0.27	1	1	0.0233674	0.651945	0	0	1_to_1	identical gene model		1	1	1	1	0	Path Problem											0
iPS	ENSG00000237831																									0												0
iPS	ENSG00000237832		ENSG00000237832	CHM13_G0034446	AL138808.1	AL138808.1	lncRNA	lncRNA					0	0					1_to_1	identical gene model	0.99732	3	3	1	1	0									0	MONDO_0100096	0.0076701	0
iPS	ENSG00000237833	ETS2P1	ENSG00000237833	CHM13_G0059545	AL391380.1	AL391380.1	processed_pseudogene	processed_pseudogene					0	0					1_to_1	exon_count_diff		2	1	1	1	0	Path Problem											0
iPS	ENSG00000237835		ENSG00000237835	CHM13_G0036506	AC007064.3	AC007064.3	processed_pseudogene	processed_pseudogene					0	0					1_to_1	identical gene model		1	1	1	1	0	Clone Problem											0
iPS	ENSG00000237836	PHKA2-AS1	ENSG00000237836	CHM13_G0057785	PHKA2-AS1	PHKA2-AS1	lncRNA	lncRNA	0.446667	0.523333	0.48	0.56	1	1	-0.0200581	0.0530506	0.997358	0.997358	1_to_1	identical gene model		3;2;3	3;2;3	3	3	0												0
iPS	ENSG00000237837		ENSG00000237837	CHM13_G0031723	AC159540.1	AC159540.1	lncRNA	lncRNA					0	0					1_to_1	exon_length_diff		2	2	1	1	0	Gap, Path Problem		High Signal Region	High Signal Region								0
iPS	ENSG00000237838		ENSG00000237838	CHM13_G0038155	AC092422.1	AC092422.1	lncRNA	lncRNA					0	0					1_to_1	identical gene model	0.998171	6	6	1	1	0												0
iPS	ENSG00000237840	FAM21FP	ENSG00000237840	CHM13_G0006224	FAM21FP	FAM21FP	transcribed_unprocessed_pseudogene	transcribed_unprocessed_pseudogene	1.058	1.316	0.58	1.08	1	1	-0.142465	0.141242	0.807147	0.805209	1_to_1	identical gene model	0.998386	11;5;4;1	11;5;4;1	4	4	0	GRC Housekeeping			High Signal Region								0
iPS	ENSG00000237841	KRTAP19-9P	ENSG00000237841	CHM13_G0035932	KRTAP19-9P	KRTAP19-9P	unprocessed_pseudogene	unprocessed_pseudogene					0	0					1_to_1	identical gene model		1	1	1	1	0												0
iPS	ENSG00000237842	SMU1P1	ENSG00000237842	CHM13_G0003475	SMU1P1	SMU1P1	processed_pseudogene	processed_pseudogene	0.56625	0.82625	0.56	0.82	1	1	-0.340332	0.0530506	0.327778	0.387897	1_to_1	identical gene model	0.998169	1	1	1	1	0												0
iPS	ENSG00000237843		ENSG00000237843	CHM13_G0033407	AC016903.2	AC016903.2	lncRNA	lncRNA					0	0					1_to_1	identical gene model	0.99924	3;2	3;2	2	2	0									0	EFO_0000365	0.037668	0
iPS	ENSG00000237844		ENSG00000237844	CHM13_G0032769	AC016766.1	AC016766.1	lncRNA	lncRNA	0.37	0.42	0.37	0.42	0	0			0	0	1_to_1	identical gene model	0.99903	5;5	5;5	2	2	0	Path Problem											0
iPS	ENSG00000237845		ENSG00000237845	CHM13_G0005142	AL139161.1	AL139161.1	lncRNA	lncRNA					0	0					1_to_1	identical gene model	0.994152	2	2	1	1	0									0	EFO_0000198	0.0096017	0
iPS	ENSG00000237846		ENSG00000237846	CHM13_G0055884	AL773545.3	AL773545.3	processed_pseudogene	processed_pseudogene	0.403333	0.4	0.43	0.4	1	0			0.375	0.5	1_to_1	exon_length_diff		1	1	1	1	0	Gap, GRC Housekeeping		High Signal Region	High Signal Region								0
iPS	ENSG00000237847																									0												0
iPS	ENSG00000237848		ENSG00000237848	CHM13_G0004452	AL606489.2	AL606489.2	processed_pseudogene	processed_pseudogene					0	0					1_to_1	identical gene model		1	1	1	1	0												0
iPS	ENSG00000237849	NFYAP1	ENSG00000237849	CHM13_G0015041	NFYAP1	NFYAP1	processed_pseudogene	processed_pseudogene					0	0					1_to_1	exon_length_diff		1	1	1	1	0									0	EFO_0004190	0.0014783	0
iPS	ENSG00000237850	GOLGA6L24	ENSG00000237850	CHM13_G0018220	AC091304.1	AC091304.1	transcribed_unprocessed_pseudogene	transcribed_unprocessed_pseudogene					0	0			1	1	1_to_1	exon_length_diff		9;9	9;9	2	2	0	Variation, Missing sequence, Gap, GRC Housekeeping		High Signal Region	High Signal Region								0
iPS	ENSG00000237851		ENSG00000237851	CHM13_G0049210	AL023584.2	AL023584.2	lncRNA	lncRNA		1.41		1.41	0	0			1	0	1_to_1	exon_length_diff		2	2	1	1	0									0	EFO_1000044	0.034046	0
iPS	ENSG00000237852		ENSG00000237852	CHM13_G0001873	AC119800.1	AC119800.1	lncRNA	lncRNA	2.19333	2.53333	2.62	2.97	1	1	-0.0204988	0.0530506	0	0	1_to_1	identical gene model		2	2	1	1	0									0	EFO_1001056	0.0023574	0
iPS	ENSG00000237853	NFIA-AS1	ENSG00000237853	CHM13_G0001783	NFIA-AS1	NFIA-AS1	lncRNA	lncRNA					0	0					1_to_1	identical gene model	0.99976	4;2;3;4;4;3;2	4;2;3;4;4;3;2	7	7	0									0	EFO_1001841	0.055614	0
iPS	ENSG00000237854	LINC00674	ENSG00000237854	CHM13_G0025200	LINC00674	LINC00674	transcribed_unprocessed_pseudogene	transcribed_unprocessed_pseudogene	1.16143	1.37714	0.93	1.05	1	1	-0.0204917	0.0530506	0	0	1_to_1	identical gene model		2;3	2;3	2	2	0	Gap, Localization Problem											0
iPS	ENSG00000237856		ENSG00000237856	CHM13_G0032181	AC062020.1	AC062020.1	lncRNA	lncRNA					0	0					1_to_1	identical gene model	0.999386	2	2	1	1	0	Path Problem											0
iPS	ENSG00000237859	EEF1A1P31	ENSG00000237859	CHM13_G0059933	EEF1A1P31	EEF1A1P31	unprocessed_pseudogene	unprocessed_pseudogene	0.21	0.24	0.21	0.24	0	0			0	0	1_to_1	exon_length_diff		2	2	1	1	0	Path Problem											0
iPS	ENSG00000237860	SLC6A14P2	ENSG00000237860	CHM13_G0059234	SLC6A14P2	SLC6A14P2	unprocessed_pseudogene	unprocessed_pseudogene					0	0					1_to_1	identical gene model		2	2	1	1	0	Variation, Path Problem											0
iPS	ENSG00000237861		ENSG00000237861	CHM13_G0004266	AL513325.1	AL513325.1	processed_pseudogene	processed_pseudogene	0.24	0.285	0.24	0.285	0	0			0	0	1_to_1	identical gene model		1	1	1	1	0												0
iPS	ENSG00000237862		ENSG00000237862	CHM13_G0037375	Z94160.1	Z94160.1	lncRNA	lncRNA					0	0					1_to_1	exon_length_diff		2;3	2;3	2	2	0	Clone Problem											0
iPS	ENSG00000237863	IRS4-AS1	ENSG00000237863	CHM13_G0059129	AL035425.1	AL035425.1	lncRNA	lncRNA	0.578	0.576667	0.34	0.415	1	1	-0.0199298	0.0530506	0.981437	0.981437	1_to_1	identical gene model		2;3;3;3;3	2;3;3;3;3	5	5	0									0	EFO_0000519	0.016396	0
iPS	ENSG00000237864	LINC00322	ENSG00000237864	CHM13_G0036247	LINC00322	LINC00322	lncRNA	lncRNA					0	0					1_to_1	identical gene model		3	3	1	1	0												0
iPS	ENSG00000237868		ENSG00000237868	CHM13_G0042748	AC097533.1	AC097533.1	processed_pseudogene	processed_pseudogene	0.97	1.15	0.97	1.15	0	0			0.755556	0.755556	1_to_1	identical gene model		1	1	1	1	0												0
iPS	ENSG00000237869																									0												0
iPS	ENSG00000237870		ENSG00000237870	CHM13_G0051804	AC073130.1	AC073130.1	lncRNA	lncRNA					0	0					1_to_1	identical gene model		3;4;3;2	3;4;3;2	4	4	0									0	EFO_0000707	0.028017	0
iPS	ENSG00000237872	POU5F1P4	ENSG00000237872	CHM13_G0003392	POU5F1P4	POU5F1P4	processed_pseudogene	processed_pseudogene	16.3513	22.0275	14.515	20.14	1	1	-0.278671	0.0396424	0.593821	0.58222	1_to_1	identical gene model		1	1	1	1	0									0	EFO_0000182	0.0051741	0
iPS	ENSG00000237873	DLGAP5P2	ENSG00000237873	CHM13_G0058881	AL158053.1	AL158053.1	processed_pseudogene	processed_pseudogene					0	0					1_to_1	identical gene model		1	1	1	1	0												0
iPS	ENSG00000237874		ENSG00000237874	CHM13_G0048408	AL136972.1	AL136972.1	lncRNA	lncRNA					0	0					1_to_1	identical gene model		2	2	1	1	0												0
iPS	ENSG00000237875		ENSG00000237875	CHM13_G0058057	AL353691.2	AL353691.2	processed_pseudogene	processed_pseudogene					0	0					1_to_1	identical gene model		1	1	1	1	0												0
iPS	ENSG00000237876	AKR1B1P4	ENSG00000237876	CHM13_G0014787	AKR1B1P4	AKR1B1P4	processed_pseudogene	processed_pseudogene					0	0					1_to_1	identical gene model	0.998915	1	1	1	1	0												0
iPS	ENSG00000237877	LINC01473	ENSG00000237877	CHM13_G0033101	LINC01473	LINC01473	lncRNA	lncRNA	0.458333	0.521667	0.37	0.43	1	1	-0.0202237	0.0530506	0.990258	0.990258	1_to_1	identical gene model	0.998501	9;4;7;10;8;7;8;5;6;3;7;8;9;10;5;7;10;7;8;6;3	9;4;7;10;8;7;8;5;6;3;7;8;9;10;5;7;10;7;8;6;3	21	21	0												0
iPS	ENSG00000237879	LINC00398	ENSG00000237879	CHM13_G0014542	LINC00398	LINC00398	lncRNA	lncRNA					0	0					1_to_1	identical gene model		2	2	1	1	0									0	EFO_0003758	0.0031951	0
iPS	ENSG00000237880	LINC01885	ENSG00000237880	CHM13_G0031902	LINC01885	LINC01885	lncRNA	lncRNA					0	0					1_to_1	exon_length_diff		6;7	6;7	2	2	0	Path Problem								0	EFO_1000044	0.03477	0
iPS	ENSG00000237882	PPIAP13	ENSG00000237882	CHM13_G0006705	PPIAP13	PPIAP13	processed_pseudogene	processed_pseudogene	0.88	0.975	0.77	0.805	1	1	-0.21896	0.334352	0.5	0.51	1_to_1	identical gene model		1	1	1	1	0	GRC Housekeeping											0
iPS	ENSG00000237883	DGUOK-AS1	ENSG00000237883	CHM13_G0031196	DGUOK-AS1	DGUOK-AS1	lncRNA	lncRNA	12.21	14.1988	12.23	14.275	1	1	-0.0200761	0.0530506	0.601532	0.601532	1_to_1	identical gene model	0.99907	2;2;2;2	2;2;2;2	4	4	0									0	MONDO_0007254	0.054698	0
iPS	ENSG00000237885		ENSG00000237885	CHM13_G0007081	AL359672.1	AL359672.1	processed_pseudogene	processed_pseudogene					0	0					1_to_1	identical gene model		1	1	1	1	0												0
iPS	ENSG00000237886	NALT1	ENSG00000237886	CHM13_G0057382	NALT1	NALT1	lncRNA	lncRNA	13.7788	15.9187	15.69	17.745	1	1	0.0195218	0.520916	0	0	1_to_1	identical gene model	0.999264	3;2	3;2	2	2	0									0	DOID_7551	0.024392	0
iPS	ENSG00000237887	RPL23AP32	ENSG00000237887	CHM13_G0030833	RPL23AP32	RPL23AP32	processed_pseudogene	processed_pseudogene	0.79	0.89	0.765	0.865	1	1	-0.0201659	0.0530506	0	0	1_to_1	identical gene model		1	1	1	1	0												0
iPS	ENSG00000237888		ENSG00000237888	CHM13_G0024422	AC087650.1	AC087650.1	processed_pseudogene	processed_pseudogene					0	0					1_to_1	identical gene model		1	1	1	1	0	GRC Housekeeping											0
iPS	ENSG00000237891	UBE2V1P16	ENSG00000237891	CHM13_G0059342	AL441985.1	AL441985.1	processed_pseudogene	processed_pseudogene					0	0					1_to_1	identical gene model		2	2	1	1	0												0
iPS	ENSG00000237892	KLF7-IT1	ENSG00000237892	CHM13_G0033454	KLF7-IT1	KLF7-IT1	lncRNA	lncRNA	0.606667	0.72	0.49	0.6	1	1	-0.0199529	0.0530506	0	0	1_to_1	identical gene model		2	2	1	1	0									0	EFO_0008510	0.0046289	0
iPS	ENSG00000237896		ENSG00000237896	CHM13_G0051215	AC005008.2	AC005008.2	lncRNA	lncRNA					0	0					1_to_1	identical gene model		5;3	5;3	2	2	0												0
iPS	ENSG00000237897		ENSG00000237897	CHM13_G0002451	AL512844.2	AL512844.2	processed_pseudogene	processed_pseudogene	1.12	1.32	1.12	1.32	0	0			0	0	1_to_1	identical gene model	0.999041	2	2	1	1	0												0
iPS	ENSG00000237899		ENSG00000237899	CHM13_G0001280	AL031289.1	AL031289.1	lncRNA	lncRNA					0	0					1_to_1	identical gene model	0.995575	5	5	1	1	0												0
iPS	ENSG00000237901		ENSG00000237901	CHM13_G0021900	AC009161.1	AC009161.1	processed_pseudogene	processed_pseudogene					0	0					1_to_1	identical gene model		1	1	1	1	0												0
iPS	ENSG00000237903		ENSG00000237903	CHM13_G0059271	AC004000.1	AC004000.1	lncRNA	lncRNA	0.88	1.08	0.88	1.08	0	0			0	0	1_to_1	identical gene model		2	2	1	1	0									0	EFO_0003060	0.030734	0
iPS	ENSG00000237904		ENSG00000237904	CHM13_G0056019	BX284632.2	BX284632.2	processed_pseudogene	processed_pseudogene					0	0			1		1_to_1	identical gene model	0.996987	1	1	1	1	0	Gap, Localization Problem, GRC Housekeeping, Path Problem		High Signal Region									0
iPS	ENSG00000237906	MUPP	ENSG00000237906	CHM13_G0056848	MUPP	MUPP	transcribed_unprocessed_pseudogene	transcribed_unprocessed_pseudogene					0	0			1	1	1_to_1	identical gene model		6	6	1	1	0									0	EFO_0001073	0.013839	0
iPS	ENSG00000237910	MTCO1P18	ENSG00000237910	CHM13_G0032366	MTCO1P18	MTCO1P18	unprocessed_pseudogene	unprocessed_pseudogene					0	0					1_to_1	identical gene model	0.999295	1	1	1	1	0	Path Problem											0
iPS	ENSG00000237911	SRP68P3	ENSG00000237911	CHM13_G0023502	SRP68P3	SRP68P3	unprocessed_pseudogene	unprocessed_pseudogene	1.33	1.64	1.33	1.64	0	0			0.5	0.5	1_to_1	identical gene model		2	2	1	1	0												0
iPS	ENSG00000237913	FTLP19	ENSG00000237913	CHM13_G0005721	FTLP19	FTLP19	processed_pseudogene	processed_pseudogene					0	0					1_to_1	identical gene model		1	1	1	1	0	GRC Housekeeping											0
iPS	ENSG00000237914	SIRPG-AS1	ENSG00000237914	CHM13_G0034205	SIRPG-AS1	SIRPG-AS1	lncRNA	lncRNA					0	0					1_to_1	identical gene model		3;4	3;4	2	2	0	Variation								0	EFO_0000305	0.025325	0
iPS	ENSG00000237916	RPL37P12	ENSG00000237916	CHM13_G0031942	RPL37P12	RPL37P12	processed_pseudogene	processed_pseudogene	4.53333	5.37667	2.06	2.55	1	1	-0.019758	0.0530506	0	0	1_to_1	identical gene model		1	1	1	1	0	Path Problem											0
iPS	ENSG00000237919	LRRC7-AS1	ENSG00000237919	CHM13_G0001935	LRRC7-AS1	LRRC7-AS1	lncRNA	lncRNA					0	0					1_to_1	identical gene model	0.999461	4;2	4;2	2	2	0												0
iPS	ENSG00000237920		ENSG00000237920	CHM13_G0003327	AL162591.1	AL162591.1	unprocessed_pseudogene	unprocessed_pseudogene					0	0					1_to_1	identical gene model		3	3	1	1	0												0
iPS	ENSG00000237921		ENSG00000237921	CHM13_G0050012	AC004543.1	AC004543.1	lncRNA	lncRNA	1.19	1.35	1.19	1.35	0	0			0	0	1_to_1	identical gene model		4	4	1	1	0												0
iPS	ENSG00000237922		ENSG00000237922	CHM13_G0005151	AL450309.1	AL450309.1	processed_pseudogene	processed_pseudogene					0	0					1_to_1	exon_length_diff		2	2	1	1	0												0
iPS	ENSG00000237923	LINC02570	ENSG00000237923	CHM13_G0047397	LINC02570	LINC02570	lncRNA	lncRNA	52.54	61.7938	53.93	60.97	1	1	-0.016525	0.0982875	0	0	1_to_1	identical gene model	0.998957	3	3	1	1	0	Path Problem, Variation, GRC Housekeeping								0	EFO_0003060	0.028975	0
iPS	ENSG00000237924	RPL21P112	ENSG00000237924	CHM13_G0015325	RPL21P112	RPL21P112	processed_pseudogene	processed_pseudogene					0	0					1_to_1	identical gene model	0.99827	1	1	1	1	0												0
iPS	ENSG00000237926		ENSG00000237926	CHM13_G0058301	AC239367.3	AC239367.3	unprocessed_pseudogene	unprocessed_pseudogene					0	0					1_to_1	identical gene model		1	1	1	1	0	Path Problem											0
iPS	ENSG00000237927		ENSG00000237927	CHM13_G0049497	AL078604.2	AL078604.2	lncRNA	lncRNA	0.148	0.17	0.12	0.15	1	1	-0.0202546	0.0530506	0	0	1_to_1	identical gene model		2	2	1	1	0									0	EFO_0000305	0.040565	0
iPS	ENSG00000237928	NFIA-AS2	ENSG00000237928	CHM13_G0001782	NFIA-AS2	NFIA-AS2	lncRNA	lncRNA	0.185	0.215	0.185	0.215	0	0	-0.020124	0.0530506	0.25	0.25	1_to_1	identical gene model	0.999817	6;4;7;3;3	6;4;7;3;3	5	5	0									0	EFO_0000326	0.011924	0
iPS	ENSG00000237929	RPL31P3	ENSG00000237929	CHM13_G0034729	RPL31P3	RPL31P3	processed_pseudogene	processed_pseudogene					0	0					1_to_1	identical gene model	0.995982	2	2	1	1	0												0
iPS	ENSG00000237930	RPL31P14	ENSG00000237930	CHM13_G0033594	RPL31P14	RPL31P14	processed_pseudogene	processed_pseudogene					0	0					1_to_1	identical gene model		1	1	1	1	0												0
iPS	ENSG00000237931	CLIC4P3	ENSG00000237931	CHM13_G0058039	CLIC4P3	CLIC4P3	processed_pseudogene	processed_pseudogene	0.35	0.43	0.35	0.43	0	0			0.25	0.25	1_to_1	identical gene model		1	1	1	1	0												0
iPS	ENSG00000237934		ENSG00000237934	CHM13_G0000958	AL590729.1	AL590729.1	lncRNA	lncRNA	0.59	0.69	0.59	0.69	0	0			0	0	1_to_1	identical gene model		3	3	1	1	0												0
iPS	ENSG00000237936		ENSG00000237936	CHM13_G0005946	AL353093.1	AL353093.1	processed_pseudogene	processed_pseudogene					0	0					1_to_1	identical gene model		1	1	1	1	0	GRC Housekeeping											0
iPS	ENSG00000237937	LINC02702	ENSG00000237937	CHM13_G0010700	LINC02702	LINC02702	lncRNA	lncRNA					0	0			1	1	1_to_1	identical gene model		3;4;4;3	3;4;4;3	4	4	0												0
iPS	ENSG00000237938		ENSG00000237938	CHM13_G0000483	AL450998.2	AL450998.2	lncRNA	lncRNA	0.93	1.09125	0.73	0.89	1	1	-0.0196741	0.0530506	0.41875	0.41875	1_to_1	identical gene model		4;4;4	4;4;4	3	3	0												0
iPS	ENSG00000237939	IDI1P1	ENSG00000237939	CHM13_G0032475	IDI1P1	IDI1P1	processed_pseudogene	processed_pseudogene					0	0					1_to_1	identical gene model		1	1	1	1	0	Variation, Path Problem											0
iPS	ENSG00000237940	LINC01238	ENSG00000237940	CHM13_G0034144	LINC01238	LINC01238	lncRNA	lncRNA	4.70875	5.52375	3.915	4.65	1	1	-0.0198735	0.0530506	0.209396	0.209396	1_to_1	identical gene model		6;3;2;2	6;3;2;2	4	4	0	GRC Housekeeping								0	EFO_0000384	0.0048172	0
iPS	ENSG00000237941	KCNQ1DN	ENSG00000237941	CHM13_G0007951	KCNQ1DN	KCNQ1DN	lncRNA	lncRNA	0.13	0.14	0.13	0.14	0	0			0	0	1_to_1	identical gene model		2	2	1	1	0	GRC Housekeeping								0	EFO_0000681	0.07484	0
iPS	ENSG00000237943	PRKCQ-AS1	ENSG00000237943	CHM13_G0005573	PRKCQ-AS1	PRKCQ-AS1	lncRNA	lncRNA	15.685	18.3825	14.725	17.38	1	1	-0.0221089	0.0530506	0.979107	0.979036	1_to_1	exon_length_diff		2;3;2;2;3;2;2;2;3;5;7;8;3;5;5;6;9;6;1;3;5;4;3	2;3;2;2;3;2;2;2;3;5;7;8;3;5;5;6;9;6;1;3;5;4;3	23	23	0	GRC Housekeeping								0	EFO_0000637	0.028146	0
iPS	ENSG00000237945	LINC00649	ENSG00000237945	CHM13_G0036029	LINC00649	LINC00649	lncRNA	lncRNA	23.8562	27.7325	21.35	25.435	1	1	-0.0285798	0.265578	0.675729	0.674453	1_to_1	exon_length_diff		3;6;3;2;3;3;2;3;2;3;3;3;3;2;3;3;2;2;2;3	3;6;3;2;3;3;2;3;2;3;3;3;3;2;3;3;2;2;2;3	20	20	0				High Signal Region					0	MONDO_0007254	0.028642	0
iPS	ENSG00000237947		ENSG00000237947	CHM13_G0047803	AL583854.1	AL583854.1	lncRNA	lncRNA					0	0					1_to_1	identical gene model	0.999416	3	3	1	1	0	GRC Housekeeping											0
iPS	ENSG00000237948	MTATP6P20	ENSG00000237948	CHM13_G0037325	MTATP6P20	MTATP6P20	processed_pseudogene	processed_pseudogene					0	0					1_to_1	identical gene model	0.998932	1	1	1	1	0	Variation, Clone Problem											0
iPS	ENSG00000237949	LINC00844	ENSG00000237949	CHM13_G0006412	LINC00844	LINC00844	lncRNA	lncRNA					0	0					1_to_1	identical gene model		3;2;4;3;3;3;2;3;1;4;4;4;3;2	3;2;4;3;3;3;2;3;1;4;4;4;3;2	14	14	0	GRC Housekeeping								0	EFO_1002008	0.045631	0
iPS	ENSG00000237950	LINC02918	ENSG00000237950	CHM13_G0001381	AL357079.1	AL357079.1	lncRNA	lncRNA	1.62125	1.875	1.425	1.65	1	1	-0.0114858	0.28029	0	0	1_to_1	identical gene model	0.999555	2	2	1	1	0												0
iPS	ENSG00000237951	PPIL1P1	ENSG00000237951	CHM13_G0030358	PPIL1P1	PPIL1P1	processed_pseudogene	processed_pseudogene	0.62	0.7	0.62	0.7	0	0			0	0	1_to_1	identical gene model		1	1	1	1	0												0
iPS	ENSG00000237952	RPL7AP73	ENSG00000237952	CHM13_G0014364	RPL7AP73	RPL7AP73	processed_pseudogene	processed_pseudogene					0	0					1_to_1	identical gene model	0.99489	1	1	1	1	0												0
iPS	ENSG00000237953	RPS13P5	ENSG00000237953	CHM13_G0030328	RPS13P5	RPS13P5	processed_pseudogene	processed_pseudogene					0	0					1_to_1	identical gene model		1	1	1	1	0												0
iPS	ENSG00000237954		ENSG00000237954	CHM13_G0002331	AL445218.1	AL445218.1	lncRNA	lncRNA					0	0					1_to_1	identical gene model		3;4	3;4	2	2	0												0
iPS	ENSG00000237955		ENSG00000237955	CHM13_G0029639	AC245884.4	AC245884.4	processed_pseudogene	processed_pseudogene					0	0					1_to_1	identical gene model	0.997879	1	1	1	1	0	Variation, GRC Housekeeping											0
iPS	ENSG00000237956	TRIAP1P1	ENSG00000237956	CHM13_G0005903	TRIAP1P1	TRIAP1P1	processed_pseudogene	processed_pseudogene					0	0					1_to_1	identical gene model		1	1	1	1	0	Variation, Clone Problem, GRC Housekeeping											0
iPS	ENSG00000237957	CT47A5	ENSG00000237957	CHM13_G0059324	CT47A5	CT47A5	protein_coding	protein_coding					0	0					1_to_1	identical gene model		3	3	1	1	0	Path Problem								0	EFO_0000311	0.004435	0
iPS	ENSG00000237959	RPL36AP10	ENSG00000237959	CHM13_G0002175	RPL36AP10	RPL36AP10	processed_pseudogene	processed_pseudogene					0	0					1_to_1	identical gene model		1	1	1	1	0												0
iPS	ENSG00000237961		ENSG00000237961	CHM13_G0041736	AC118282.1	AC118282.1	processed_pseudogene	processed_pseudogene					0	0					1_to_1	identical gene model		4	4	1	1	0			High Signal Region	High Signal Region								0
iPS	ENSG00000237963	PRXL2CP1	ENSG00000237963	CHM13_G0058502	AL441964.1	AL441964.1	processed_pseudogene	processed_pseudogene	0.48	0.6	0.48	0.6	0	0			0	0	1_to_1	identical gene model		1	1	1	1	0												0
iPS	ENSG00000237964	RAD52P1	ENSG00000237964	CHM13_G0033034	RAD52P1	RAD52P1	processed_pseudogene	processed_pseudogene	0.12	0.14	0.12	0.14	0	0			0	0	1_to_1	identical gene model	0.998954	1	1	1	1	0												0
iPS	ENSG00000237970	TMEM161BP1	ENSG00000237970	CHM13_G0006073	TMEM161BP1	TMEM161BP1	processed_pseudogene	processed_pseudogene	0.23	0.276667	0.18	0.21	1	1	-0.0202549	0.0530506	0.25	0.25	1_to_1	identical gene model		1	1	1	1	0	GRC Housekeeping											0
iPS	ENSG00000237971		ENSG00000237971	CHM13_G0058499	AL445523.1	AL445523.1	processed_pseudogene	processed_pseudogene					0	0					1_to_1	identical gene model		3	3	1	1	0												0
iPS	ENSG00000237972	TUBG1P	ENSG00000237972	CHM13_G0050457	TUBG1P	TUBG1P	processed_pseudogene	processed_pseudogene	0.4875	0.58625	0.44	0.52	1	1	-0.0365772	0.0531017	0	0	1_to_1	identical gene model	0.999558	1	1	1	1	0												0
iPS	ENSG00000237973	MTCO1P12	ENSG00000237973		MTCO1P12		unprocessed_pseudogene		129.785		57.32		1				0.974058		hg38_spec_gene			1		1		0	Gap, Variation		High Signal Region									0
iPS	ENSG00000237974		ENSG00000237974	CHM13_G0051845	AC000111.2	AC000111.2	processed_pseudogene	processed_pseudogene					0	0					1_to_1	identical gene model		1	1	1	1	0												0
iPS	ENSG00000237975	FLG-AS1	ENSG00000237975	CHM13_G0003195	FLG-AS1	FLG-AS1	lncRNA	lncRNA	0.403333	0.3875	0.26	0.24	1	1	-0.0816994	0.220967	0.849449	0.849449	1_to_1	exon_length_diff		4;8;8;6;8;8;8;9;8;7;3;5;7;4;2;3;3;2	4;8;8;6;8;8;8;9;8;7;3;5;7;4;2;3;3;2	18	18	1									0	EFO_0000280	0.040247	0
iPS	ENSG00000237976	RFX5-AS1	ENSG00000237976	CHM13_G0003146	RFX5-AS1	RFX5-AS1	lncRNA	lncRNA	31.9312	37.2713	29.61	34.925	1	1	-0.0186211	0.0730359	0	0	1_to_1	identical gene model		2	2	1	1	0												0
iPS	ENSG00000237977	EIF4HP2	ENSG00000237977	CHM13_G0037186	EIF4HP2	EIF4HP2	processed_pseudogene	processed_pseudogene	16.6088	19.615	16.665	20.12	1	1	-0.0201412	0.0530506	0	0	1_to_1	identical gene model	0.997629	1	1	1	1	0	Clone Problem											0
iPS	ENSG00000237978	KCNMB2-AS1	ENSG00000237978	CHM13_G0040552	KCNMB2-AS1	KCNMB2-AS1	lncRNA	lncRNA	10.8675	12.5388	9.735	11.56	1	1	-0.0208201	0.0530506	0.629207	0.629207	1_to_1	identical gene model		8;6;5;8;4;2	8;6;5;8;4;2	6	6	0			High Signal Region	High Signal Region					0	EFO_0003060	0.050492	0
iPS	ENSG00000237979	DNAJB12P1	ENSG00000237979	CHM13_G0031028	DNAJB12P1	DNAJB12P1	processed_pseudogene	processed_pseudogene					0	0					1_to_1	identical gene model	0.999101	2	2	1	1	0												0
iPS	ENSG00000237980	LINC02773	ENSG00000237980	CHM13_G0004664	LINC02773	LINC02773	lncRNA	lncRNA	0.421429	0.497143	0.33	0.37	1	1	-0.0202515	0.0530506	0.119048	0.119048	1_to_1	identical gene model	0.999167	3;3	3;3	2	2	0												0
iPS	ENSG00000237982		ENSG00000237982	CHM13_G0038329	AP006193.1	AP006193.1	processed_pseudogene	processed_pseudogene					0	0					1_to_1	identical gene model		1	1	1	1	0												0
iPS	ENSG00000237984	PTENP1	ENSG00000237984	CHM13_G0055638	PTENP1	PTENP1	transcribed_processed_pseudogene	transcribed_processed_pseudogene	0.51125	0.605	0.445	0.515	1	1	-0.0205596	0.0530506	0.964762	0.964732	1_to_1	identical gene model		1;1	1;1	2	2	0									0	MONDO_0007254	0.092509	0
iPS	ENSG00000237986	CELF2-AS2	ENSG00000237986	CHM13_G0005630	CELF2-AS2	CELF2-AS2	lncRNA	lncRNA					0	0			1	1	1_to_1	exon_length_diff		6;6;8;6;6;5;2;7;5;6;7;8;4;2;3	6;6;8;6;6;5;2;7;5;6;7;8;4;2;3	15	15	0	GRC Housekeeping								0	EFO_0002496	0.063664	0
iPS	ENSG00000237987		ENSG00000237987	CHM13_G0049634	AL606970.4	AL606970.4	lncRNA	lncRNA					0	0					1_to_1	identical gene model	0.998082	2	2	1	1	0	Variation								0	EFO_0000326	0.032603	0
iPS	ENSG00000237988	OR2I1P	ENSG00000237988	CHM13_G0047290	OR2I1P	OR2I1P	protein_coding	protein_coding					0	0			0.99697	0.99697	1_to_1	identical gene model	0.999747	2;2;2	2;2;2	3	3	0	Path Problem, Variation, GRC Housekeeping								0	EFO_0004526	0.15916	0
iPS	ENSG00000237989	LINC01679	ENSG00000237989	CHM13_G0036248	LINC01679	LINC01679	lncRNA	lncRNA	0.17	0.193333	0.175	0.205	1	1	-0.0202713	0.0530506	0	0	1_to_1	identical gene model	0.99851	2	2	1	1	0									0	EFO_0000365	0.011512	0
iPS	ENSG00000237990	CNTN4-AS1	ENSG00000237990	CHM13_G0037839	CNTN4-AS1	CNTN4-AS1	lncRNA	lncRNA					0	0			0	0	1_to_1	identical gene model		4;4	4;4	2	2	0									0	EFO_0005842	0.0028009	0
iPS	ENSG00000237991	RPL35P1	ENSG00000237991	CHM13_G0005162	RPL35P1	RPL35P1	processed_pseudogene	processed_pseudogene	14.5329	34.065	18.47	37.285	1	1	-1.23913	0.00900506	0.200225	0.539877	1_to_1	identical gene model		1	1	1	1	0												0
iPS	ENSG00000237992	LINC01808	ENSG00000237992	CHM13_G0030233	LINC01808	LINC01808	lncRNA	lncRNA					0	0					1_to_1	exon_length_diff		4;6;6;5;7;5;5;5;4;2	4;6;6;5;7;5;5;5;4;2	10	10	0									0	EFO_1000044	0.035494	0
iPS	ENSG00000237993		ENSG00000237993	CHM13_G0002703	AL365318.1	AL365318.1	lncRNA	lncRNA					0	0					1_to_1	identical gene model		3	3	1	1	0									0	EFO_0000305	0.036219	0
iPS	ENSG00000237994		ENSG00000237994	CHM13_G0057904	AC003659.1	AC003659.1	lncRNA	lncRNA					0	0					1_to_1	exon_count_diff		2	1	1	1	0									0	EFO_0003060	0.028975	0
iPS	ENSG00000237999	ACTG1P19	ENSG00000237999	CHM13_G0056671	ACTG1P19	ACTG1P19	processed_pseudogene	processed_pseudogene					0	0					1_to_1	identical gene model		1	1	1	1	0												0
iPS	ENSG00000238000	PSME2P1	ENSG00000238000	CHM13_G0045107	AC116347.1	AC116347.1	processed_pseudogene	processed_pseudogene	4.665	4.26857	4.83	3.17	1	1	0.960095	0.133312	0.235276	0.0604025	1_to_1	identical gene model	0.998888	1	1	1	1	0												0
iPS	ENSG00000238001	SNRPCP1	ENSG00000238001	CHM13_G0055597	SNRPCP1	SNRPCP1	processed_pseudogene	processed_pseudogene					0	0					1_to_1	identical gene model		1	1	1	1	0												0
iPS	ENSG00000238002	NPAP1P6	ENSG00000238002	CHM13_G0056259	NPAP1P6	NPAP1P6	processed_pseudogene	processed_pseudogene					0	0					1_to_1	identical gene model		1	1	1	1	0												0
iPS	ENSG00000238003	RPL10P4	ENSG00000238003	CHM13_G0004356	RPL10P4	RPL10P4	processed_pseudogene	processed_pseudogene	1.67	2.06	1.67	2.06	0	0			0.9	0.5	1_to_1	identical gene model	0.994135	1	1	1	1	0												0
iPS	ENSG00000238004		ENSG00000238004	CHM13_G0032647	AC009227.2	AC009227.2	lncRNA	lncRNA					0	0					1_to_1	identical gene model	0.998817	2	2	1	1	0	Path Problem											0
iPS	ENSG00000238005	LNCATV	ENSG00000238005	CHM13_G0005108	AL391832.2	AL391832.2	lncRNA	lncRNA					0	0					1_to_1	identical gene model	0.998681	4;3;3;4;2;6;4;2;3;3;4;5;3;3;2;2	4;3;3;4;2;6;4;2;3;3;4;5;3;3;2;2	16	16	0									0	MONDO_0100096	0.013845	0
iPS	ENSG00000238007		ENSG00000238007	CHM13_G0023736	AC024619.1	AC024619.1	lncRNA	lncRNA					0	0					1_to_1	identical gene model		2;2	2;2	2	2	0												0
iPS	ENSG00000238008	COX6CP10	ENSG00000238008	CHM13_G0038266	COX6CP10	COX6CP10	processed_pseudogene	processed_pseudogene	6.38	7.51	6.38	7.51	0	0			0	0	1_to_1	identical gene model		1	1	1	1	0												0
iPS	ENSG00000238009		ENSG00000238009	CHM13_G0034152	AL627309.1	AL627309.1	lncRNA	lncRNA	0.396	1.025	0.4	0.785	1	1	-2.31308	0.0171787	0.839808	0.703348	1_to_1	exon_count_diff		4;4;4	2;3;4	3	3	0	Gap		High Signal Region	High Signal Region								0
iPS	ENSG00000238010		ENSG00000238010	CHM13_G0057071	AL161908.2	AL161908.2	lncRNA	lncRNA					0	0					1_to_1	identical gene model		2	2	1	1	0												0
iPS	ENSG00000238012		ENSG00000238012	CHM13_G0030991	AC114752.1	AC114752.1	lncRNA	lncRNA					0	0					1_to_1	identical gene model	0.998379	3;3	3;3	2	2	0												0
iPS	ENSG00000238013		ENSG00000238013	CHM13_G0038542	AC109583.2	AC109583.2	processed_pseudogene	processed_pseudogene					0	0					1_to_1	identical gene model		1	1	1	1	0				High Signal Region								0
iPS	ENSG00000238015		ENSG00000238015	CHM13_G0002055	AC104837.2	AC104837.2	processed_pseudogene	processed_pseudogene					0	0					1_to_1	identical gene model		1	1	1	1	0												0
iPS	ENSG00000238018	SPTBN1-AS2	ENSG00000238018	CHM13_G0030835	AC093110.1	AC093110.1	lncRNA	lncRNA	1.15	1.37	1.09	1.29	1	1	-0.0198497	0.0530506	0.767242	0.767242	1_to_1	identical gene model		2;4	2;4	2	2	0									0	EFO_0004194	0.0046468	0
iPS	ENSG00000238019		ENSG00000238019	CHM13_G0049466	AL360169.1	AL360169.1	lncRNA	lncRNA					0	0					1_to_1	identical gene model		2	2	1	1	0												0
iPS	ENSG00000238020	HTR3E-AS1	ENSG00000238020	CHM13_G0040667	HTR3E-AS1	HTR3E-AS1	lncRNA	lncRNA	0.52	0.63	0.52	0.63	0	0			0	0	1_to_1	identical gene model		3	3	1	1	0									0	EFO_0003060	0.028975	0
iPS	ENSG00000238021	ODAD2P1	ENSG00000238021	CHM13_G0005896	ARMC4P1	ARMC4P1	transcribed_unprocessed_pseudogene	transcribed_unprocessed_pseudogene					0	0			1	1	1_to_1	identical gene model	0.998452	4;4	4;4	2	2	0	Variation, Clone Problem, GRC Housekeeping											0
iPS	ENSG00000238022	LMX1A-AS1	ENSG00000238022	CHM13_G0003734	LMX1A-AS1	LMX1A-AS1	lncRNA	lncRNA					0	0					1_to_1	identical gene model		2;2;2	2;2;2	3	3	0												0
iPS	ENSG00000238024	DDX39BP2	ENSG00000238024	CHM13_G0047335	DDX39BP2	DDX39BP2	unprocessed_pseudogene	unprocessed_pseudogene					0	0					1_to_1	identical gene model	0.997772	2	2	1	1	0	Path Problem, Variation, GRC Housekeeping											0
iPS	ENSG00000238025	ZDHHC4P1	ENSG00000238025	CHM13_G0014725	ZDHHC4P1	ZDHHC4P1	processed_pseudogene	processed_pseudogene	0.31	0.33	0.31	0.33	0	0			0	0	1_to_1	exon_length_diff		1	1	1	1	0												0
iPS	ENSG00000238026		ENSG00000238026	CHM13_G0040522	AC117434.1	AC117434.1	processed_pseudogene	processed_pseudogene					0	0					1_to_1	identical gene model		1	1	1	1	0												0
iPS	ENSG00000238029	RALBP1P2	ENSG00000238029	CHM13_G0031774	RALBP1P2	RALBP1P2	processed_pseudogene	processed_pseudogene					0	0					1_to_1	identical gene model	0.99921	1	1	1	1	0	Path Problem											0
iPS	ENSG00000238031		ENSG00000238031	CHM13_G0040877	AC090505.2	AC090505.2	lncRNA	lncRNA					0	0					1_to_1	identical gene model	0.998469	3	3	1	1	0												0
iPS	ENSG00000238032	S100A11P5	ENSG00000238032	CHM13_G0058176	AC245047.7	AC245047.7	processed_pseudogene	processed_pseudogene					0	0					1_to_1	identical gene model	0.997265	1	1	1	1	0	Path Problem											0
iPS	ENSG00000238034		ENSG00000238034	CHM13_G0034575	AL109807.1	AL109807.1	lncRNA	lncRNA	0.964	1.136	0.6	0.75	1	1	-0.0203113	0.0530506	0	0	1_to_1	identical gene model		2	2	1	1	0												0
iPS	ENSG00000238035		ENSG00000238035	CHM13_G0046619	AC138035.1	AC138035.1	lncRNA	lncRNA	1.14429	3.4325	0.88	1.225	1	1	-0.574506	0.177663	0.967749	0.870554	1_to_1	exon_length_diff		8;5;5	8;5;5	3	3	0			High Signal Region	High Signal Region								0
iPS	ENSG00000238037	OOSP1P1	ENSG00000238037	CHM13_G0001399	OOSP1P1	OOSP1P1	processed_pseudogene	processed_pseudogene					0	0					1_to_1	identical gene model		1	1	1	1	0												0
iPS	ENSG00000238038	ATP6V0E1P3	ENSG00000238038	CHM13_G0030527	ATP6V0E1P3	ATP6V0E1P3	processed_pseudogene	processed_pseudogene	8.47	9.96	8.47	9.96	0	0			0	0	1_to_1	identical gene model	0.997558	1	1	1	1	0												0
iPS	ENSG00000238039		ENSG00000238039	CHM13_G0059736	AC244197.2	AC244197.2	lncRNA	lncRNA	0.426667	0.486667	0.42	0.47	1	1	-0.0201915	0.0530506	0.897917	0.897917	1_to_1	identical gene model		2	2	1	1	0	Unknown, Path Problem								0	EFO_0000676	0.006637	0
iPS	ENSG00000238040	SALL4P2	ENSG00000238040	CHM13_G0059416	SALL4P2	SALL4P2	processed_pseudogene	processed_pseudogene					0	0					1_to_1	identical gene model		3	3	1	1	0												0
iPS	ENSG00000238041	TMEM230P2	ENSG00000238041	CHM13_G0009091	AP004245.1	AP004245.1	processed_pseudogene	processed_pseudogene	2.525	3.06	2.525	3.06	0	0			0	0	1_to_1	identical gene model	0.99768	1	1	1	1	0	Variation, GRC Housekeeping											0
iPS	ENSG00000238042	LINC02257	ENSG00000238042	CHM13_G0004783	LINC02257	LINC02257	lncRNA	lncRNA	0.54	0.64	0.54	0.64	0	0			0	0	1_to_1	identical gene model	0.998758	5;4	5;4	2	2	0									0	EFO_0000305	0.022677	0
iPS	ENSG00000238043		ENSG00000238043	CHM13_G0040844	AC024559.1	AC024559.1	lncRNA	lncRNA					0	0					1_to_1	identical gene model	0.996785	3	3	1	1	0												0
iPS	ENSG00000238045	MVP-DT	ENSG00000238045	CHM13_G0021147	AC009133.1	AC009133.1	lncRNA	lncRNA	3.17375	3.695	3.13	3.63	1	1	-0.0206597	0.0530506	0.989474	0.989542	1_to_1	identical gene model	0.99961	2;3;4;3;2	2;3;4;3;2	5	5	0									0	EFO_0000637	0.031466	0
iPS	ENSG00000238046	MTND5P22	ENSG00000238046	CHM13_G0032191	MTND5P22	MTND5P22	processed_pseudogene	processed_pseudogene					0	0					1_to_1	identical gene model		1	1	1	1	0	Path Problem											0
iPS	ENSG00000238047	MTND1P30	ENSG00000238047	CHM13_G0058431	MTND1P30	MTND1P30	processed_pseudogene	processed_pseudogene					0	0					1_to_1	identical gene model		1	1	1	1	0			High Signal Region									0
iPS	ENSG00000238048	ART2P	ENSG00000238048	CHM13_G0009871	ART2P	ART2P	unprocessed_pseudogene	unprocessed_pseudogene					0	0					1_to_1	identical gene model		2	2	1	1	0												0
iPS	ENSG00000238049		ENSG00000238049	CHM13_G0059040	Z92846.1	Z92846.1	processed_pseudogene	processed_pseudogene	2.3	2.85	2.3	2.85	0	0			0	0	1_to_1	identical gene model		1	1	1	1	0												0
iPS	ENSG00000238051	ISCUP1	ENSG00000238051	CHM13_G0003859	ISCUP1	ISCUP1	processed_pseudogene	processed_pseudogene					0	0					1_to_1	identical gene model	0.997317	1	1	1	1	0												0
iPS	ENSG00000238054		ENSG00000238054	CHM13_G0004193	AL691515.2	AL691515.2	lncRNA	lncRNA					0	0					1_to_1	identical gene model	0.999659	3;2;2;3	3;2;2;3	4	4	0												0
iPS	ENSG00000238055	RPL36AP24	ENSG00000238055	CHM13_G0048701	Z98742.3	Z98742.3	processed_pseudogene	processed_pseudogene	1.32	1.61	1.32	1.61	0	0			0	0	1_to_1	identical gene model		1	1	1	1	0												0
iPS	ENSG00000238057	ZEB2-AS1	ENSG00000238057	CHM13_G0032536	ZEB2-AS1	ZEB2-AS1	lncRNA	lncRNA					0	0			1	1	1_to_1	exon_count_diff		3;2;3;2;4;3;5;3;2;2;2;2;3;3;4;3;2	3;2;3;2;4;3;5;3;2;2;2;2;3;3;4;3;1	17	17	0	Path Problem								0	EFO_0000222	0.063568	0
iPS	ENSG00000238058	CAMSAP1-DT	ENSG00000238058	CHM13_G0057357	AL355574.1	AL355574.1	lncRNA	lncRNA	1.34	1.5875	1.265	1.48	1	1	-0.0202732	0.0530506	0.09375	0.09375	1_to_1	identical gene model		3;2	3;2	2	2	0									0	MONDO_0100096	0.015966	0
iPS	ENSG00000238059	HSPE1P21	ENSG00000238059	CHM13_G0049064	HSPE1P21	HSPE1P21	processed_pseudogene	processed_pseudogene					0	0					1_to_1	identical gene model		1	1	1	1	0												0
iPS	ENSG00000238061		ENSG00000238061	CHM13_G0004150	AL356273.2	AL356273.2	processed_pseudogene	processed_pseudogene	0.29	0.33	0.29	0.33	0	0			0	0	1_to_1	identical gene model		1	1	1	1	0												0
iPS	ENSG00000238062	SPATA3-AS1	ENSG00000238062	CHM13_G0033863	SPATA3-AS1	SPATA3-AS1	lncRNA	lncRNA	1.23	1.44375	1.06	1.265	1	1	-0.0274849	0.0530506	0.0225	0.0221154	1_to_1	exon_length_diff		6;3;5;4;6;5;4;6;3;4	6;3;5;4;6;5;4;6;3;4	10	10	0									0	EFO_0005044	0.019026	0
iPS	ENSG00000238063	LINC01685	ENSG00000238063	CHM13_G0001204	LINC01685	LINC01685	lncRNA	lncRNA					0	0			1	1	1_to_1	identical gene model	0.99916	4;3;2;2;2;3;2;3;3;3;3;2;3;4;4;2	4;3;2;2;2;3;2;3;3;3;3;2;3;4;4;2	16	16	0												0
iPS	ENSG00000238065	LRRC57P1	ENSG00000238065	CHM13_G0032504	LRRC57P1	LRRC57P1	processed_pseudogene	processed_pseudogene					0	0					1_to_1	identical gene model		1	1	1	1	0	Path Problem											0
iPS	ENSG00000238066		ENSG00000238066	CHM13_G0059239	AC005002.2	AC005002.2	processed_pseudogene	processed_pseudogene					0	0					1_to_1	identical gene model	0.997767	1	1	1	1	0	Path Problem											0
iPS	ENSG00000238069	RPLP0P7	ENSG00000238069	CHM13_G0032669	RPLP0P7	RPLP0P7	processed_pseudogene	processed_pseudogene	0.47	0.59	0.47	0.59	0	0			0	0	1_to_1	identical gene model		1	1	1	1	0	Path Problem											0
iPS	ENSG00000238072	CDC26P1	ENSG00000238072	CHM13_G0052022	AC009244.1	AC009244.1	processed_pseudogene	processed_pseudogene	16.065	18.875	16.19	18.335	1	1	-0.0208675	0.0530506	0.875687	0.875687	1_to_1	identical gene model		1	1	1	1	0												0
iPS	ENSG00000238075	RPSAP32	ENSG00000238075	CHM13_G0037823	RPSAP32	RPSAP32	processed_pseudogene	processed_pseudogene					0	0					1_to_1	identical gene model		1	1	1	1	0												0
iPS	ENSG00000238076	MRPL48P1	ENSG00000238076	CHM13_G0046825	MRPL48P1	MRPL48P1	processed_pseudogene	processed_pseudogene					0	0					1_to_1	identical gene model		1	1	1	1	0												0
iPS	ENSG00000238077	NMNAT1P3	ENSG00000238077	CHM13_G0040797	NMNAT1P3	NMNAT1P3	processed_pseudogene	processed_pseudogene					0	0					1_to_1	identical gene model	0.996615	1	1	1	1	0												0
iPS	ENSG00000238078	LINC01352	ENSG00000238078	CHM13_G0004771	LINC01352	LINC01352	lncRNA	lncRNA					0	0					1_to_1	identical gene model	0.999301	4	4	1	1	0									0	MONDO_0100096	0.0073513	0
iPS	ENSG00000238079		ENSG00000238079	CHM13_G0048703	AL356121.1	AL356121.1	processed_pseudogene	processed_pseudogene					0	0					1_to_1	identical gene model		1	1	1	1	0												0
iPS	ENSG00000238081		ENSG00000238081	CHM13_G0002196	AC099063.2	AC099063.2	processed_pseudogene	processed_pseudogene	0.475	0.58	0.475	0.58	0	0			0	0	1_to_1	identical gene model	0.999093	1	1	1	1	0												0
iPS	ENSG00000238082	NUDCP2	ENSG00000238082	CHM13_G0033015	NUDCP2	NUDCP2	processed_pseudogene	processed_pseudogene	1.21	1.4475	0.97	1.14	1	1	-0.0198566	0.0530506	0	0	1_to_1	identical gene model		1	1	1	1	0									0	EFO_0002917	0.0014783	0
iPS	ENSG00000238083	LRRC37A2	ENSG00000238083	CHM13_G0024565	LRRC37A2	LRRC37A2	protein_coding	protein_coding	14.9138	17.8412	13.01	15.59	1	1	-0.0811699	0.0297257	0.789928	0.78556	1_to_1	exon_count_diff		15;14;6	15;14;5	3	3	0	Path Problem, Unknown, Variation, GRC Housekeeping, Gap			High Signal Region					0	EFO_0007800	0.26636	0
iPS	ENSG00000238084		ENSG00000238084	CHM13_G0000785	AL031284.1	AL031284.1	processed_pseudogene	processed_pseudogene	2.80714	3.3	3.73	4.03	1	1	-0.0191691	0.0532821	0.805676	0.805676	1_to_1	identical gene model		1	1	1	1	0	Variation											0
iPS	ENSG00000238085		ENSG00000238085	CHM13_G0005220	AL590682.1	AL590682.1	processed_pseudogene	processed_pseudogene					0	0					1_to_1	identical gene model		1	1	1	1	0												0
iPS	ENSG00000238086	PPP1R26P1	ENSG00000238086	CHM13_G0014833	PPP1R26P1	PPP1R26P1	processed_pseudogene	processed_pseudogene	0.145	0.16	0.145	0.16	0	0	-0.0200178	0.0530506	0	0	1_to_1	identical gene model	0.999391	1	1	1	1	0												0
iPS	ENSG00000238087	FMO8P	ENSG00000238087	CHM13_G0003766	FMO8P	FMO8P	unprocessed_pseudogene	unprocessed_pseudogene					0	0					1_to_1	identical gene model	0.999235	8	8	1	1	0												0
iPS	ENSG00000238090		ENSG00000238090	CHM13_G0050289	AC006195.1	AC006195.1	processed_pseudogene	processed_pseudogene	0.8925	1.035	0.62	0.75	1	1	-0.0200887	0.0530506	0	0	1_to_1	identical gene model		1	1	1	1	0												0
iPS	ENSG00000238091																									0												0
iPS	ENSG00000238092	CEACAMP6	ENSG00000238092	CHM13_G0028868	CEACAMP6	CEACAMP6	unprocessed_pseudogene	unprocessed_pseudogene					0	0					1_to_1	identical gene model		3	3	1	1	0												0
iPS	ENSG00000238094		ENSG00000238094	CHM13_G0029657	AC245036.4	AC245036.4	unprocessed_pseudogene	unprocessed_pseudogene					0	0					1_to_1	identical gene model	0.990526	2	2	1	1	0	Variation, GRC Housekeeping											0
iPS	ENSG00000238097	LINC02037	ENSG00000238097	CHM13_G0040853	LINC02037	LINC02037	lncRNA	lncRNA	0.13	0.15	0.13	0.15	0	0			0.333333	0.333333	1_to_1	identical gene model	0.998691	4;4;4	4;4;4	3	3	0	Gap								0	EFO_0000641	0.0078288	0
iPS	ENSG00000238098	ABCA17P	ENSG00000238098	CHM13_G0020340	ABCA17P	ABCA17P	transcribed_unitary_pseudogene	transcribed_unitary_pseudogene	0.18	0.193333	0.18	0.19	0	1	-0.111086	0.308814	0.735	0.715556	1_to_1	identical gene model	0.999663	3;4;17;3;3;5;18	3;4;17;3;3;5;18	7	7	0									0	Orphanet_2843	0.048969	0
iPS	ENSG00000238099	LINC01625	ENSG00000238099	CHM13_G0049180	LINC01625	LINC01625	lncRNA	lncRNA					0	0			1	1	1_to_1	exon_length_diff		4;5;4;4;5;4;4;4	4;5;4;4;5;4;4;4	8	8	0									0	EFO_0000182	0.0080685	0
iPS	ENSG00000238102		ENSG00000238102	CHM13_G0034355	AL080248.1	AL080248.1	lncRNA	lncRNA					0	0					1_to_1	identical gene model		3;2;2;2	3;2;2;2	4	4	0									0	EFO_0005842	0.0052637	0
iPS	ENSG00000238103	RPL9P7	ENSG00000238103	CHM13_G0057841	RPL9P7	RPL9P7	processed_pseudogene	processed_pseudogene	13.005	15.7314	3.565	3.37	1	1	0.574716	0.053169	0.984297	0.970822	1_to_1	identical gene model		1	1	1	1	0												0
iPS	ENSG00000238105	GOLGA2P5	ENSG00000238105	CHM13_G0013346	GOLGA2P5	GOLGA2P5	transcribed_unprocessed_pseudogene	transcribed_unprocessed_pseudogene	7.1475	8.4425	6.4	7.27	1	1	-0.0203675	0.0530506	0.872708	0.872708	1_to_1	identical gene model		7;10;3;6;20;1;9	7;10;3;6;20;1;9	7	7	0												0
iPS	ENSG00000238107	LINC02806	ENSG00000238107	CHM13_G0002981	LINC02806	LINC02806	lncRNA	lncRNA	0.36	0.418	0.27	0.32	1	1	-0.0208042	0.0530506	0.319444	0.319444	1_to_1	exon_length_diff		2	2	1	1	0	Gap, Missing sequence, Clone Problem, Path Problem											0
iPS	ENSG00000238108		ENSG00000238108	CHM13_G0004208	AL139135.2	AL139135.2	processed_pseudogene	processed_pseudogene					0	0					1_to_1	identical gene model		1	1	1	1	0												0
iPS	ENSG00000238109	RNF14P3	ENSG00000238109	CHM13_G0051446	RNF14P3	RNF14P3	processed_pseudogene	processed_pseudogene	0.393333	0.461667	0.36	0.405	1	1	-0.0199745	0.0530506	0	0	1_to_1	identical gene model		1	1	1	1	0												0
iPS	ENSG00000238110		ENSG00000238110	CHM13_G0056376	AL353572.2	AL353572.2	processed_pseudogene	processed_pseudogene	0.3675	0.566667	0.375	0.47	1	1	0.0874614	0.733768	0.125	0.166667	1_to_1	exon_length_diff		1	1	1	1	0												0
iPS	ENSG00000238111	RPS13P4	ENSG00000238111	CHM13_G0030298	RPS13P4	RPS13P4	processed_pseudogene	processed_pseudogene					0	0					1_to_1	identical gene model		1	1	1	1	0												0
iPS	ENSG00000238113	LINC01410	ENSG00000238113	CHM13_G0055910	LINC01410	LINC01410	lncRNA	lncRNA	0.1725	0.11	0.19	0.11	1	0			0.792357	0.972917	1_to_1	identical gene model	0.999606	3;5;3;3;3;4;5;4	3;5;3;3;3;4;5;4	8	8	1	Gap, Localization Problem, GRC Housekeeping		High Signal Region	High Signal Region					0	EFO_0001064	0.017656	0
iPS	ENSG00000238116	RAD21P1	ENSG00000238116	CHM13_G0058938	Z95327.2	Z95327.2	processed_pseudogene	processed_pseudogene	0.115	0.13	0.115	0.13	0	0			0	0	1_to_1	identical gene model		1	1	1	1	0												0
iPS	ENSG00000238117		ENSG00000238117	CHM13_G0011113	AP000844.2	AP000844.2	lncRNA	lncRNA	1.555	1.76	1.62	1.815	1	1	-0.020698	0.0530506	0	0	1_to_1	identical gene model		2	2	1	1	0									0	MONDO_0018531	0.01561	0
iPS	ENSG00000238118	SLC25A24P2	ENSG00000238118	CHM13_G0002473	SLC25A24P2	SLC25A24P2	unprocessed_pseudogene	unprocessed_pseudogene					0	0					1_to_1	exon_length_diff		3	3	1	1	0	Variation			High Signal Region								0
iPS	ENSG00000238120	LINC01589	ENSG00000238120	CHM13_G0037672	LINC01589	LINC01589	lncRNA	lncRNA	0.5975	0.68	0.585	0.675	1	1	-0.0200301	0.0530506	0	0	1_to_1	identical gene model	0.998186	2	2	1	1	0	Clone Problem											0
iPS	ENSG00000238121	LINC00426	ENSG00000238121	CHM13_G0014529	LINC00426	LINC00426	lncRNA	lncRNA	0.265	0.315	0.265	0.315	0	0			0.809524	0.809524	1_to_1	identical gene model	0.998954	4;5;2;5;2;5;5;6;4;4;3;3	4;5;2;5;2;5;5;6;4;4;3;3	12	12	0									0	EFO_0000637	0.017001	0
iPS	ENSG00000238122		ENSG00000238122	CHM13_G0002476	AL359258.1	AL359258.1	lncRNA	lncRNA		0.175		0.175	0	0			1	0.857143	1_to_1	exon_length_diff		2	2	1	1	1	Variation			High Signal Region								0
iPS	ENSG00000238123	MID1IP1-AS1	ENSG00000238123	CHM13_G0058004	MID1IP1-AS1	MID1IP1-AS1	lncRNA	lncRNA	2.51333	3.03333	1.37	1.54	1	1	-0.0200181	0.0530506	0.363095	0.363095	1_to_1	identical gene model		2	2	1	1	0									0	EFO_0000198	0.00428	0
iPS	ENSG00000238124		ENSG00000238124	CHM13_G0050911	AC114501.3	AC114501.3	lncRNA	lncRNA					0	0					1_to_1	identical gene model		2	2	1	1	0												0
iPS	ENSG00000238125	SLC9A3P2	ENSG00000238125	CHM13_G0036683	SLC9A3P2	SLC9A3P2	processed_pseudogene	processed_pseudogene					0	0					1_to_1	identical gene model	0.999703	1	1	1	1	0	Clone Problem											0
iPS	ENSG00000238127																									0												0
iPS	ENSG00000238129		ENSG00000238129	CHM13_G0034691	AL121904.1	AL121904.1	lncRNA	lncRNA					0	0					1_to_1	identical gene model	0.999752	3;3	3;3	2	2	0												0
iPS	ENSG00000238131	LINC02854	ENSG00000238131	CHM13_G0050618	LINC02854	LINC02854	lncRNA	lncRNA					0	0					1_to_1	identical gene model	0.997835	3;4	3;4	2	2	0												0
iPS	ENSG00000238132	GOLM2P1	ENSG00000238132	CHM13_G0014292	CASC4P1	CASC4P1	processed_pseudogene	processed_pseudogene	0.2	0.23	0.2	0.23	0	0			0	0	1_to_1	identical gene model	0.999085	1	1	1	1	0												0
iPS	ENSG00000238133	MAP3K20-AS1	ENSG00000238133	CHM13_G0032890	MAP3K20-AS1	MAP3K20-AS1	lncRNA	lncRNA	0.294286	0.34375	0.25	0.26	1	1	-0.14374	0.219451	0.382639	0.35625	1_to_1	exon_length_diff		3;4;8	3;4;8	3	3	0									0	EFO_0000280	0.051773	0
iPS	ENSG00000238137	ARPC3P2	ENSG00000238137	CHM13_G0004622	ARPC3P2	ARPC3P2	processed_pseudogene	processed_pseudogene					0	0					1_to_1	identical gene model	0.998874	1	1	1	1	0												0
iPS	ENSG00000238138		ENSG00000238138	CHM13_G0038007	AC027124.2	AC027124.2	processed_pseudogene	processed_pseudogene					0	0					1_to_1	identical gene model		1	1	1	1	0												0
iPS	ENSG00000238139		ENSG00000238139	CHM13_G0001901	AL590559.1	AL590559.1	processed_pseudogene	processed_pseudogene					0	0					1_to_1	identical gene model	0.998394	1	1	1	1	0												0
iPS	ENSG00000238140		ENSG00000238140	CHM13_G0001581	AC104170.1	AC104170.1	lncRNA	lncRNA	0.4825	0.565	0.455	0.55	1	1	-0.0201485	0.0530506	0	0	1_to_1	identical gene model		2	2	1	1	0												0
iPS	ENSG00000238141	BRWD1-AS1	ENSG00000238141	CHM13_G0036154	BRWD1-AS1	BRWD1-AS1	lncRNA	lncRNA	0.35	0.41	0.35	0.41	0	0			0	0	1_to_1	exon_length_diff		3	3	1	1	0												0
iPS	ENSG00000238142		ENSG00000238142	CHM13_G0000548	BX284668.5	BX284668.5	lncRNA	lncRNA	52.7775	64.7625	49.055	59.705	1	1	-0.177815	0.0203779	0.908275	0.898642	1_to_1	exon_length_diff		2;2;2;2;2;2;1	2;2;2;2;2;2;1	7	7	0	Gap											0
iPS	ENSG00000238143	TRPC6P4	ENSG00000238143	CHM13_G0056675	AL161631.1	AL161631.1	processed_pseudogene	processed_pseudogene	0.77	0.9	0.77	0.9	0	0			0	0	1_to_1	identical gene model		1	1	1	1	0												0
iPS	ENSG00000238145	TUBAP8	ENSG00000238145	CHM13_G0001495	AL731892.1	AL731892.1	processed_pseudogene	processed_pseudogene					0	0					1_to_1	identical gene model	0.999329	1	1	1	1	0	Variation											0
iPS	ENSG00000238149		ENSG00000238149	CHM13_G0008576	AC104978.1	AC104978.1	processed_pseudogene	processed_pseudogene					0	0					1_to_1	identical gene model		1	1	1	1	0												0
iPS	ENSG00000238150		ENSG00000238150	CHM13_G0029587	AC008753.1	AC008753.1	processed_pseudogene	processed_pseudogene	5.535	6.695	5.535	6.695	0	0			0	0	1_to_1	identical gene model		1	1	1	1	0												0
iPS	ENSG00000238151	MLLT10P1	ENSG00000238151	CHM13_G0034699	MLLT10P1	MLLT10P1	processed_pseudogene	processed_pseudogene	5.97	6.61333	3.35	3.93	1	1			0	0	1_to_1	identical gene model	0.994642	1	1	1	1	0	Gap											0
iPS	ENSG00000238152	OR7E140P	ENSG00000238152		OR7E140P		unprocessed_pseudogene						0						hg38_spec_gene			1		1		0	Variation											0
iPS	ENSG00000238153		ENSG00000238153	CHM13_G0037296	Z99755.1	Z99755.1	processed_pseudogene	processed_pseudogene					0	0					1_to_1	identical gene model	0.997181	2	2	1	1	0	Clone Problem											0
iPS	ENSG00000238156		ENSG00000238156	CHM13_G0048312	AL445465.2	AL445465.2	lncRNA	lncRNA					0	0					1_to_1	identical gene model		4	4	1	1	0	GRC Housekeeping											0
iPS	ENSG00000238158		ENSG00000238158	CHM13_G0046708	AL391422.3	AL391422.3	lncRNA	lncRNA					0	0					1_to_1	identical gene model	0.997425	2;2	2;2	2	2	0									0	EFO_1000044	0.034046	0
iPS	ENSG00000238160	LINC02863	ENSG00000238160	CHM13_G0045522	LINC02863	LINC02863	lncRNA	lncRNA	0.45	0.49	0.45	0.49	0	0			0	0	1_to_1	exon_length_diff		2;2	2;2	2	2	0									0	EFO_0000707	0.029703	0
iPS	ENSG00000238161	OR7E117P	ENSG00000238161	CHM13_G0007990	OR7E117P	OR7E117P	unprocessed_pseudogene	unprocessed_pseudogene	0.48	0.545	0.475	0.57	1	1	-0.0199336	0.0530506	0	0	1_to_1	identical gene model	0.99928	1	1	1	1	0												0
iPS	ENSG00000238162		ENSG00000238162	CHM13_G0031642	AC009237.11	AC009237.11	processed_pseudogene	processed_pseudogene					0	0					1_to_1	identical gene model		1	1	1	1	0	Variation, Path Problem			Low Mappability								0
iPS	ENSG00000238164	TNFRSF14-AS1	ENSG00000238164	CHM13_G0000128	TNFRSF14-AS1	TNFRSF14-AS1	lncRNA	lncRNA	0.14	0.155	0.14	0.155	0	0			0.583333	0.583333	1_to_1	identical gene model		6;2;3;2;2;4	6;2;3;2;2;4	6	6	0	Clone Problem								0	EFO_0000280	0.043644	0
iPS	ENSG00000238165		ENSG00000238165	CHM13_G0030794	AC007560.1	AC007560.1	processed_pseudogene	processed_pseudogene	5.635	6.65	5.635	6.65	0	0			0.729167	0.729167	1_to_1	identical gene model		1	1	1	1	0												0
iPS	ENSG00000238166		ENSG00000238166	CHM13_G0019534	AC022748.1	AC022748.1	transcribed_unprocessed_pseudogene	transcribed_unprocessed_pseudogene					0	0					1_to_1	identical gene model	0.997883	2;1	2;1	2	2	0												0
iPS	ENSG00000238168	IFITM3P5	ENSG00000238168	CHM13_G0013593	IFITM3P5	IFITM3P5	processed_pseudogene	processed_pseudogene	1.27667	1.42667	1.34	1.45	1	1	-0.0202448	0.0530506	0	0	1_to_1	identical gene model		1	1	1	1	0												0
iPS	ENSG00000238169	LINC01053	ENSG00000238169	CHM13_G0014428	LINC01053	LINC01053	lncRNA	lncRNA					0	0					1_to_1	identical gene model		3;3	3;3	2	2	0									0	EFO_0003060	0.028975	0
iPS	ENSG00000238171		ENSG00000238171	CHM13_G0033049	AC068196.1	AC068196.1	lncRNA	lncRNA	0.705	0.63	0.705	0.43	0	1			0.902778	0.869444	1_to_1	exon_length_diff		6	6	1	1	0												0
iPS	ENSG00000238172	RPS2P35	ENSG00000238172	CHM13_G0056662	RPS2P35	RPS2P35	processed_pseudogene	processed_pseudogene	0.448	0.508	0.33	0.37	1	1	-0.0201711	0.0530506	0.747685	0.748754	1_to_1	identical gene model		1	1	1	1	0												0
iPS	ENSG00000238173	RPL39P6	ENSG00000238173	CHM13_G0000349	RPL39P6	RPL39P6	processed_pseudogene	processed_pseudogene	18.2	23.84	18.2	23.84	0	0			0	0	1_to_1	identical gene model		1	1	1	1	0												0
iPS	ENSG00000238176		ENSG00000238176	CHM13_G0006064	AL390061.1	AL390061.1	lncRNA	lncRNA					0	0					1_to_1	identical gene model		2	2	1	1	0	GRC Housekeeping											0
iPS	ENSG00000238178		ENSG00000238178	CHM13_G0057742	AC078993.1	AC078993.1	lncRNA	lncRNA	2.82375	3.30125	2.095	2.535	1	1	-0.0208165	0.0530506	0.826035	0.827844	1_to_1	identical gene model	0.998462	4;5;6	4;5;6	3	3	0									0	EFO_0001663	0.0076308	0
iPS	ENSG00000238180	RPL21P34	ENSG00000238180	CHM13_G0032254	RPL21P34	RPL21P34	processed_pseudogene	processed_pseudogene					0	0					1_to_1	identical gene model		1	1	1	1	0	Path Problem											0
iPS	ENSG00000238181	AHCYP2	ENSG00000238181	CHM13_G0056939	AHCYP2	AHCYP2	processed_pseudogene	processed_pseudogene	0.196667	0.223333	0.2	0.23	1	1	-0.0200172	0.0530506	0	0	1_to_1	exon_length_diff		1	1	1	1	0												0
iPS	ENSG00000238183	RPS27P5	ENSG00000238183	CHM13_G0004890	RPS27P5	RPS27P5	processed_pseudogene	processed_pseudogene					0	0					1_to_1	identical gene model		1	1	1	1	0												0
iPS	ENSG00000238184	CD81-AS1	ENSG00000238184	CHM13_G0007936	CD81-AS1	CD81-AS1	lncRNA	lncRNA	0.575	0.67375	0.46	0.525	1	1	-0.019802	0.0530506	0.661244	0.661244	1_to_1	identical gene model	0.999714	3;3	3;3	2	2	0												0
iPS	ENSG00000238185		ENSG00000238185	CHM13_G0014547	AL353680.1	AL353680.1	lncRNA	lncRNA					0	0					1_to_1	identical gene model		3	3	1	1	0												0
iPS	ENSG00000238186		ENSG00000238186	CHM13_G0001273	AL603839.2	AL603839.2	lncRNA	lncRNA	0.665	0.81	0.56	0.685	1	1	-0.0201404	0.0530506	0.963125	0.963125	1_to_1	identical gene model		2	2	1	1	0									0	EFO_0003060	0.03293	0
iPS	ENSG00000238188	SPRING1P2	ENSG00000238188	CHM13_G0059434	AL049733.1	AL049733.1	processed_pseudogene	processed_pseudogene					0	0					1_to_1	identical gene model		1	1	1	1	0												0
iPS	ENSG00000238189	ENOX1-AS2	ENSG00000238189	CHM13_G0014731	ENOX1-AS2	ENOX1-AS2	lncRNA	lncRNA					0	0					1_to_1	identical gene model	0.999098	2	2	1	1	0									0	MONDO_0018531	0.011183	0
iPS	ENSG00000238190	HMGB1P15	ENSG00000238190	CHM13_G0058297	HMGB1P15	HMGB1P15	processed_pseudogene	processed_pseudogene					0	0					1_to_1	identical gene model		1	1	1	1	0	Path Problem											0
iPS	ENSG00000238192		ENSG00000238192	CHM13_G0037720	BX284656.2	BX284656.2	lncRNA	lncRNA					0	0					1_to_1	identical gene model		2	2	1	1	0	GRC Housekeeping, Clone Problem											0
iPS	ENSG00000238193	HADHBP1	ENSG00000238193	CHM13_G0057602	AC112656.1	AC112656.1	processed_pseudogene	processed_pseudogene	0.18	0.23	0.18	0.23	0	0			0	0	1_to_1	identical gene model		1	1	1	1	0												0
iPS	ENSG00000238194	PHACTR3-AS1	ENSG00000238194	CHM13_G0035449	PHACTR3-AS1	PHACTR3-AS1	lncRNA	lncRNA					0	0			1	1	1_to_1	identical gene model		2;2;2;2	2;2;2;2	4	4	0												0
iPS	ENSG00000238195		ENSG00000238195	CHM13_G0037068	AL021153.1	AL021153.1	lncRNA	lncRNA					0	0					1_to_1	identical gene model		2	2	1	1	0	Clone Problem											0
iPS	ENSG00000238197	PAXBP1-AS1	ENSG00000238197	CHM13_G0035993	PAXBP1-AS1	PAXBP1-AS1	lncRNA	lncRNA	5.52375	6.5775	4.27	4.855	1	1	-0.0165445	0.0744355	0.715461	0.714059	1_to_1	exon_count_diff		2;2;4;2;4;3;2;4;5;5;4;5;3;2	2;2;4;2;4;3;2;4;5;5;5;5;3;2	14	14	0									0	EFO_0000637	0.027526	0
iPS	ENSG00000238198	LRIG2-DT	ENSG00000238198	CHM13_G0002641	LRIG2-DT	LRIG2-DT	lncRNA	lncRNA	0.4575	0.525	0.44	0.525	1	1	-0.0202952	0.0530506	0	0	1_to_1	exon_length_diff		3	3	1	1	0	GRC Housekeeping, Clone Problem								0	EFO_0000641	0.0033263	0
iPS	ENSG00000238199	UBE2V2P3	ENSG00000238199	CHM13_G0000351	UBE2V2P3	UBE2V2P3	processed_pseudogene	processed_pseudogene					0	0					1_to_1	identical gene model	0.997274	2	2	1	1	0												0
iPS	ENSG00000238200	MGAT2P2	ENSG00000238200	CHM13_G0059552	MGAT2P2	MGAT2P2	processed_pseudogene	processed_pseudogene					0	0					1_to_1	identical gene model	0.999232	2	2	1	1	0	Path Problem		High Signal Region	High Signal Region								0
iPS	ENSG00000238201		ENSG00000238201	CHM13_G0030992	AC114752.2	AC114752.2	lncRNA	lncRNA					0	0					1_to_1	identical gene model	0.998623	2	2	1	1	0									0	EFO_0007185	0.0019199	0
iPS	ENSG00000238205	MPC1L	ENSG00000238205	CHM13_G0058027	MPC1L	MPC1L	protein_coding	protein_coding	0.815	0.965	0.815	0.965	0	0			0	0	1_to_1	identical gene model		1	1	1	1	0									0	EFO_0000178	0.0063666	0
iPS	ENSG00000238207		ENSG00000238207	CHM13_G0032113	AC009312.1	AC009312.1	lncRNA	lncRNA	0.76125	0.97875	0.725	0.96	1	1	-0.181532	0.0530506	0.184045	0.171665	1_to_1	exon_length_diff		3;4	3;4	2	2	0	Path Problem			High Signal Region					0	MONDO_0018531	0.01761	0
iPS	ENSG00000238210	ETDA	ENSG00000238210	CHM13_G0059532	ETDA	ETDA	protein_coding	protein_coding					0	0			1	1	1_to_1	identical gene model		3;2	3;2	2	2	0	Path Problem											0
iPS	ENSG00000238211	POLR2LP1	ENSG00000238211	CHM13_G0047418	POLR2LP1	POLR2LP1	processed_pseudogene	processed_pseudogene					0	0					1_to_1	identical gene model		1	1	1	1	0	Clone Problem, Path Problem, Variation, GRC Housekeeping											0
iPS	ENSG00000238212	LINC02096	ENSG00000238212	CHM13_G0023215	LINC02096	LINC02096	lncRNA	lncRNA					0	0					1_to_1	identical gene model		4;4;5;4;3;2;3;6;4	4;4;5;4;3;2;3;6;4	9	9	0												0
iPS	ENSG00000238213	TARDBPP2	ENSG00000238213	CHM13_G0015004	TARDBPP2	TARDBPP2	processed_pseudogene	processed_pseudogene	0.8625	0.99625	0.71	0.825	1	1	-0.0199069	0.0530506	0	0	1_to_1	identical gene model	0.998374	1	1	1	1	0												0
iPS	ENSG00000238215		ENSG00000238215	CHM13_G0006617	AL513185.3	AL513185.3	processed_pseudogene	processed_pseudogene					0	0					1_to_1	identical gene model	0.998912	2	2	1	1	0	GRC Housekeeping											0
iPS	ENSG00000238217	LINC01877	ENSG00000238217	CHM13_G0033264	LINC01877	LINC01877	lncRNA	lncRNA		0.1		0.1	0	0			0.5	0.5	1_to_1	exon_length_diff		5;4;5;6;5;4;7;7;6;4;2	5;4;5;6;5;4;7;7;6;4;2	11	11	0												0
iPS	ENSG00000238220		ENSG00000238220	CHM13_G0035991	AP000275.1	AP000275.1	processed_pseudogene	processed_pseudogene					0	0					1_to_1	identical gene model		2	2	1	1	0												0
iPS	ENSG00000238221		ENSG00000238221	CHM13_G0046784	AL139095.4	AL139095.4	lncRNA	lncRNA					0	0					1_to_1	identical gene model		3	3	1	1	0												0
iPS	ENSG00000238222	MKRN4P	ENSG00000238222	CHM13_G0058034	MKRN4P	MKRN4P	processed_pseudogene	processed_pseudogene	0.255	0.3	0.25	0.31	1	1	-0.0199442	0.0530506	0.111111	0.111111	1_to_1	identical gene model	0.999211	1	1	1	1	0												0
iPS	ENSG00000238223		ENSG00000238223	CHM13_G0059207	AL121878.1	AL121878.1	processed_pseudogene	processed_pseudogene					0	0					1_to_1	identical gene model		1	1	1	1	0	Path Problem											0
iPS	ENSG00000238224		ENSG00000238224	CHM13_G0005303	AC104462.2	AC104462.2	lncRNA	lncRNA					0	0					1_to_1	exon_count_diff		2	1	1	1	0												0
iPS	ENSG00000238225	CRIP1P2	ENSG00000238225	CHM13_G0038166	CRIP1P2	CRIP1P2	processed_pseudogene	processed_pseudogene					0	0					1_to_1	identical gene model		1	1	1	1	0												0
iPS	ENSG00000238227	TMEM250	ENSG00000238227	CHM13_G0057361	TMEM250	TMEM250	protein_coding	protein_coding	2.4825	2.8975	2.715	3.205	1	1	-0.0203607	0.0530506	0.992779	0.992779	1_to_1	identical gene model	0.99845	2;2;3;2;2	2;2;3;2;2	5	5	0									0	EFO_0002617	0.0065855	0
iPS	ENSG00000238228	OR7E7P	ENSG00000238228	CHM13_G0051423	OR7E7P	OR7E7P	unprocessed_pseudogene	unprocessed_pseudogene	0.721667	0.86	0.295	0.335	1	1	-0.0192243	0.0530506	0	0	1_to_1	identical gene model		1	1	1	1	0												0
iPS	ENSG00000238230	LINC00391	ENSG00000238230	CHM13_G0015320	LINC00391	LINC00391	lncRNA	lncRNA	0.228571	0.271429	0.21	0.23	1	1	-0.0201716	0.0530506	0.0714286	0.0714286	1_to_1	identical gene model	0.999288	3;3	3;3	2	2	0									0	EFO_0000702	0.0033227	0
iPS	ENSG00000238231		ENSG00000238231	CHM13_G0000908	AL512288.2	AL512288.2	processed_pseudogene	processed_pseudogene	1.27833	1.49	1.26	1.5	1	1	-0.0201057	0.0530506	0	0	1_to_1	identical gene model		1	1	1	1	0												0
iPS	ENSG00000238232		ENSG00000238232	CHM13_G0004735	AL356364.1	AL356364.1	lncRNA	lncRNA					0	0					1_to_1	identical gene model		2	2	1	1	0												0
iPS	ENSG00000238236	MTCYBP14	ENSG00000238236	CHM13_G0005127	MTCYBP14	MTCYBP14	processed_pseudogene	processed_pseudogene	0.37	0.42	0.37	0.42	0	0			0	0	1_to_1	identical gene model	0.995794	1	1	1	1	0	GRC Housekeeping											0
iPS	ENSG00000238241	CCR12P	ENSG00000238241	CHM13_G0015399	CCR12P	CCR12P	transcribed_unprocessed_pseudogene	transcribed_unprocessed_pseudogene	0.18	0.19	0.18	0.19	0	0	-0.0199815	0.0530506	0.333333	0.333333	1_to_1	exon_length_diff		2;1	2;1	2	2	0												0
iPS	ENSG00000238242	LINC02778	ENSG00000238242	CHM13_G0001778	LINC02778	LINC02778	lncRNA	lncRNA					0	0					1_to_1	identical gene model	0.998849	3;5	3;5	2	2	0									0	MONDO_0018531	0.012612	0
iPS	ENSG00000238243	OR2W3	ENSG00000238243	CHM13_G0005379	OR2W3	OR2W3	protein_coding	protein_coding	1.17875	1.3675	0.98	1.145	1	1	-0.0193545	0.0532323	0	0	1_to_1	identical gene model	0.997881	1	1	1	1	0									0	EFO_0004584	0.27313	0
iPS	ENSG00000238244	GABARAPL3	ENSG00000238244	CHM13_G0019863	GABARAPL3	GABARAPL3	processed_pseudogene	processed_pseudogene					0	0			1	1	1_to_1	identical gene model		1	1	1	1	0									0	EFO_0000621	0.0073916	0
iPS	ENSG00000238245	MYO5BP2	ENSG00000238245	CHM13_G0055915	MYO5BP2	MYO5BP2	processed_pseudogene	processed_pseudogene	0.22		0.22		0	0			0.666667	1	1_to_1	identical gene model	0.999687	1	1	1	1	1	Gap, Localization Problem, GRC Housekeeping		High Signal Region	High Signal Region								0
iPS	ENSG00000238246		ENSG00000238246	CHM13_G0005775	AC069549.1	AC069549.1	lncRNA	lncRNA					0	0					1_to_1	exon_length_diff		2	2	1	1	0	GRC Housekeeping								0	EFO_0001663	0.0035732	0
iPS	ENSG00000238247	RDXP3	ENSG00000238247	CHM13_G0057889	AC006210.2	AC006210.2	processed_pseudogene	processed_pseudogene	0.17	0.2	0.17	0.2	0	0			0.5	0.5	1_to_1	identical gene model	0.998789	2	2	1	1	0												0
iPS	ENSG00000238249	HMGN2P17	ENSG00000238249	CHM13_G0000272	HMGN2P17	HMGN2P17	processed_pseudogene	processed_pseudogene	0.33	0.385	0.33	0.385	0	0			0	0	1_to_1	identical gene model	0.999192	1	1	1	1	0												0
iPS	ENSG00000238250	ST6GAL2-IT1	ENSG00000238250	CHM13_G0031895	ST6GAL2-IT1	ST6GAL2-IT1	lncRNA	lncRNA					0	0					1_to_1	identical gene model		2	2	1	1	0	Path Problem											0
iPS	ENSG00000238251	NSA2P7	ENSG00000238251	CHM13_G0056571	NSA2P7	NSA2P7	processed_pseudogene	processed_pseudogene	1.70333	1.945	1.625	1.84	1	1	-0.0205627	0.0530506	0.675798	0.675798	1_to_1	identical gene model		1	1	1	1	0												0
iPS	ENSG00000238254		ENSG00000238254	CHM13_G0044845	AC008496.1	AC008496.1	processed_pseudogene	processed_pseudogene					0	0					1_to_1	identical gene model		1	1	1	1	0												0
iPS	ENSG00000238256	MTND5P20	ENSG00000238256	CHM13_G0002648	MTND5P20	MTND5P20	processed_pseudogene	processed_pseudogene					0	0					1_to_1	identical gene model		1	1	1	1	0												0
iPS	ENSG00000238257		ENSG00000238257	CHM13_G0035951	AP000244.1	AP000244.1	unprocessed_pseudogene	unprocessed_pseudogene					0	0					1_to_1	identical gene model		1	1	1	1	0	Clone Problem											0
iPS	ENSG00000238258		ENSG00000238258	CHM13_G0006016	AL121748.1	AL121748.1	lncRNA	lncRNA	0.35	0.415	0.35	0.415	0	0			0.947917	0.947917	1_to_1	identical gene model		2	2	1	1	0	GRC Housekeeping											0
iPS	ENSG00000238259	PHF5GP	ENSG00000238259	CHM13_G0032808	PHF5GP	PHF5GP	processed_pseudogene	processed_pseudogene					0	0					1_to_1	identical gene model	0.995991	1	1	1	1	0	Path Problem											0
iPS	ENSG00000238260		ENSG00000238260	CHM13_G0000155	AL513320.1	AL513320.1	lncRNA	lncRNA	1.8175	2.09	1.68	1.94	1	1	-0.0208252	0.0530506	0	0	1_to_1	identical gene model	0.997997	3	3	1	1	0												0
iPS	ENSG00000238261																									0												0
iPS	ENSG00000238262	NTM-IT	ENSG00000238262	CHM13_G0011115	NTM-IT	NTM-IT	lncRNA	lncRNA					0	0					1_to_1	identical gene model		2	2	1	1	0												0
iPS	ENSG00000238263	RPL21P88	ENSG00000238263	CHM13_G0006169	RPL21P88	RPL21P88	processed_pseudogene	processed_pseudogene					0	0					1_to_1	identical gene model		1	1	1	1	0	GRC Housekeeping											0
iPS	ENSG00000238265	LINC00317	ENSG00000238265	CHM13_G0035794	LINC00317	LINC00317	lncRNA	lncRNA					0	0					1_to_1	identical gene model	0.996629	3	3	1	1	0												0
iPS	ENSG00000238266	LINC00707	ENSG00000238266	CHM13_G0005579	LINC00707	LINC00707	lncRNA	lncRNA	6.3275	7.74875	2.425	2.785	1	1	-0.0275105	0.0692939	0.53104	0.549716	1_to_1	exon_length_diff		7;5;5;2;6;3;3;7;2	7;5;5;2;6;3;3;7;2	9	9	0	GRC Housekeeping			High Signal Region					0	EFO_0000365	0.036943	0
iPS	ENSG00000238267		ENSG00000238267	CHM13_G0038363	AC104850.1	AC104850.1	processed_pseudogene	processed_pseudogene	0.39	0.44	0.39	0.44	0	0			0	0	1_to_1	identical gene model		2	2	1	1	0												0
iPS	ENSG00000238269	PAGE2B	ENSG00000238269	CHM13_G0058423	PAGE2B	PAGE2B	protein_coding	protein_coding	1.0775	1.2075	1.08	1.2	1	1	-0.0203947	0.0530506	0.466667	0.466667	1_to_1	identical gene model		5;5	5;5	2	2	0				High Signal Region					0	EFO_0005045	0.017606	0
iPS	ENSG00000238270		ENSG00000238270	CHM13_G0004199	AL591504.1	AL591504.1	lncRNA	lncRNA					0	0					1_to_1	identical gene model	0.996025	2	2	1	1	0												0
iPS	ENSG00000238271	IFNWP19	ENSG00000238271	CHM13_G0055486	IFNWP19	IFNWP19	unprocessed_pseudogene	unprocessed_pseudogene					0	0			1	1	1_to_1	identical gene model		1	1	1	1	0												0
iPS	ENSG00000238272		ENSG00000238272	CHM13_G0003925	AL139142.1	AL139142.1	lncRNA	lncRNA					0	0			1	1	1_to_1	identical gene model		3	3	1	1	0												0
iPS	ENSG00000238273		ENSG00000238273	CHM13_G0031870	AC108058.1	AC108058.1	lncRNA	lncRNA	0.228333	0.273333	0.215	0.245	1	1	-0.0199538	0.0530506	0	0	1_to_1	identical gene model	0.997389	3;4	3;4	2	2	0	Path Problem								0	EFO_0000641	0.0048409	0
iPS	ENSG00000238275	HOMER2P2	ENSG00000238275	CHM13_G0017798	HOMER2P2	HOMER2P2	processed_pseudogene	processed_pseudogene	0.35	0.41	0.35	0.41	0	0			0	0	1_to_1	identical gene model		1	1	1	1	0	Variation, Clone Problem, Path Problem											0
iPS	ENSG00000238276	LINC02944	ENSG00000238276	CHM13_G0007496	AL354863.1	AL354863.1	lncRNA	lncRNA					0	0					1_to_1	identical gene model		5;2;3;3;4;4;3;4;4;3	5;2;3;3;4;4;3;4;4;3	10	10	0									0	EFO_1001974	0.0033124	0
iPS	ENSG00000238277		ENSG00000238277	CHM13_G0032260	AC068483.1	AC068483.1	lncRNA	lncRNA					0	0					1_to_1	identical gene model	0.999486	2	2	1	1	0	Variation, Path Problem											0
iPS	ENSG00000238278	ALG1L6P	ENSG00000238278	CHM13_G0039085	ALG1L6P	ALG1L6P	unprocessed_pseudogene	unprocessed_pseudogene					0	0			1	1	1_to_1	identical gene model	0.998743	8	8	1	1	0	Variation											0
iPS	ENSG00000238279		ENSG00000238279	CHM13_G0003263	BX470102.1	BX470102.1	lncRNA	lncRNA	1.085	1.27	0.72	0.815	1	1	-0.0204584	0.0530506	0	0	1_to_1	identical gene model		2	2	1	1	0									0	EFO_0002617	0.0082036	0
iPS	ENSG00000238280		ENSG00000238280	CHM13_G0006449	AC067751.1	AC067751.1	lncRNA	lncRNA	0.53	0.57	0.53	0.57	0	0			0.8	0.8	1_to_1	identical gene model	0.999324	4;3	4;3	2	2	0	GRC Housekeeping			High Signal Region					0	EFO_0003060	0.033661	0
iPS	ENSG00000238282		ENSG00000238282	CHM13_G0034295	AL121781.1	AL121781.1	lncRNA	lncRNA					0	0					1_to_1	identical gene model		2	2	1	1	0	Clone Problem											0
iPS	ENSG00000238283	TBC1D3P1	ENSG00000238283	CHM13_G0024958	TBC1D3P1	TBC1D3P1	transcribed_unprocessed_pseudogene	transcribed_unprocessed_pseudogene	0.315	0.355	0.315	0.355	0	0			0.333333	0.90625	1_to_1	identical gene model		13	13	1	1	0	Unknown, GRC Housekeeping, Gap			High Signal Region								0
iPS	ENSG00000238284	LINC01448	ENSG00000238284	CHM13_G0050431	LINC01448	LINC01448	lncRNA	lncRNA					0	0					1_to_1	identical gene model	0.999657	3	3	1	1	0									0	Orphanet_2309	0.012566	0
iPS	ENSG00000238285	MRPL50P2	ENSG00000238285	CHM13_G0033389	MRPL50P2	MRPL50P2	processed_pseudogene	processed_pseudogene					0	0			1	1	1_to_1	identical gene model		1	1	1	1	0												0
iPS	ENSG00000238286	SLC35E1P1	ENSG00000238286	CHM13_G0014315	SLC35E1P1	SLC35E1P1	processed_pseudogene	processed_pseudogene	0.306667	0.366667	0.33	0.38	1	1	-0.0199885	0.0530506	0	0	1_to_1	identical gene model		1	1	1	1	0												0
iPS	ENSG00000238287	EXO5-DT	ENSG00000238287	CHM13_G0001270	AL603839.3	AL603839.3	lncRNA	lncRNA	3.30125	2.4875	2.64	2.06	1	1	0.314661	0.160046	0	0	1_to_1	exon_length_diff		2	2	1	1	0												0
iPS	ENSG00000238288	MTND3P23	ENSG00000238288	CHM13_G0056450	MTND3P23	MTND3P23	unprocessed_pseudogene	unprocessed_pseudogene	1.63	1.91	1.42	1.635	1	1	-0.0201745	0.0530506	0	0	1_to_1	identical gene model		1	1	1	1	0												0
iPS	ENSG00000238290	ERRFI1-DT	ENSG00000238290	CHM13_G0000247	AL034417.2	AL034417.2	lncRNA	lncRNA	0.13	0.14	0.13	0.14	0	0			0	0	1_to_1	exon_count_diff		3	4	1	1	0									0	MONDO_0100096	0.004163	0
iPS	ENSG00000238291		ENSG00000238291	CHM13_G0006990	AL391704.2	AL391704.2	lncRNA	lncRNA					0	0					1_to_1	identical gene model		3	3	1	1	0												0
iPS	ENSG00000238294																									0												0
iPS	ENSG00000238295		ENSG00000238295	CHM13_G0032995		AC019080.2	snoRNA	snoRNA					0	0					1_to_1	identical gene model		1	1	1	1	0												0
iPS	ENSG00000238296																									0												0
iPS	ENSG00000238297	U3	ENSG00000238297	CHM13_G0051725		U3	snoRNA	snoRNA					0	0					1_to_1	identical gene model		1	1	1	1	0												0
iPS	ENSG00000238298																									0												0
iPS	ENSG00000238300	SNORD121B	ENSG00000238300	CHM13_G0055653		SNORD121B	snoRNA	snoRNA					0	0					1_to_1	identical gene model		1	1	1	1	0									0	EFO_0000182	0.0036958	0
iPS	ENSG00000238301																									0												0
iPS	ENSG00000238302	RNU7-120P	ENSG00000238302	CHM13_G0013144		RNU7-120P	snRNA	snRNA					0	0					1_to_1	identical gene model		1	1	1	1	0												0
iPS	ENSG00000238304	RNU7-50P	ENSG00000238304	CHM13_G0007999		RNU7-50P	snRNA	snRNA					0	0					1_to_1	identical gene model		1	1	1	1	0												0
iPS	ENSG00000238305																									0												0
iPS	ENSG00000238306																									0												0
iPS	ENSG00000238309																									0												0
iPS	ENSG00000238310																									0												0
iPS	ENSG00000238311	SNORD13E	ENSG00000238311	CHM13_G0019171		SNORD13E	snoRNA	snoRNA					0	0					1_to_1	identical gene model		1	1	1	1	0												0
iPS	ENSG00000238312																									0												0
iPS	ENSG00000238313																									0												0
iPS	ENSG00000238314																									0												0
iPS	ENSG00000238316		ENSG00000238316	CHM13_G0000841		AL627082.2	snoRNA	snoRNA					0	0					1_to_1	identical gene model		1	1	1	1	0	GRC Housekeeping, Clone Problem											0
iPS	ENSG00000238317	SNORD11	ENSG00000238317	CHM13_G0033355		SNORD11	snoRNA	snoRNA					0	0					1_to_1	identical gene model		1	1	1	1	0									0	HP_0100806	0.0036958	0
iPS	ENSG00000238318																									0												0
iPS	ENSG00000238319																									0												0
iPS	ENSG00000238320																									0												0
iPS	ENSG00000238321																									0												0
iPS	ENSG00000238322																									0												0
iPS	ENSG00000238323																									0												0
iPS	ENSG00000238324	RN7SKP198	ENSG00000238324	CHM13_G0051637		RN7SKP198	misc_RNA	misc_RNA	1.42	1.655	1.42	1.655	0	0			0	0	1_to_1	identical gene model		1	1	1	1	0												0
iPS	ENSG00000238325																									0												0
iPS	ENSG00000238326		ENSG00000238326	CHM13_G0044446		AC016596.1	snoRNA	snoRNA					0	0					1_to_1	identical gene model		1	1	1	1	0												0
iPS	ENSG00000238327																									0												0
iPS	ENSG00000238328																									0												0
iPS	ENSG00000238329																									0												0
iPS	ENSG00000238330																									0												0
iPS	ENSG00000238331																									0												0
iPS	ENSG00000238333																									0												0
iPS	ENSG00000238334																									0												0
iPS	ENSG00000238335																									0												0
iPS	ENSG00000238336																									0												0
iPS	ENSG00000238337																									0												0
iPS	ENSG00000238339																									0												0
iPS	ENSG00000238340																									0												0
iPS	ENSG00000238341																									0												0
iPS	ENSG00000238342																									0												0
iPS	ENSG00000238343																									0												0
iPS	ENSG00000238344	SNORD126	ENSG00000238344	CHM13_G0015748		SNORD126	snoRNA	snoRNA					0	0					1_to_1	identical gene model		1	1	1	1	0									0	EFO_0003047	0.073916	0
iPS	ENSG00000238345																									0												0
iPS	ENSG00000238347																									0												0
iPS	ENSG00000238348																									0												0
iPS	ENSG00000238349																									0												0
iPS	ENSG00000238350																									0												0
iPS	ENSG00000238351																									0												0
iPS	ENSG00000238352																									0												0
iPS	ENSG00000238354																									0												0
iPS	ENSG00000238355																									0												0
iPS	ENSG00000238357	RNU7-148P	ENSG00000238357	CHM13_G0032803		RNU7-148P	snRNA	snRNA					0	0					1_to_1	identical gene model		1	1	1	1	0	Path Problem											0
iPS	ENSG00000238358		ENSG00000238358	CHM13_G0051288	AC004969.1	AC004969.1	lncRNA	lncRNA	0.706667	0.85	0.5	0.56	1	1	-0.0199812	0.0530506	0	0	1_to_1	identical gene model	0.997581	2	2	1	1	0												0
iPS	ENSG00000238359																									0												0
iPS	ENSG00000238361																									0												0
iPS	ENSG00000238362																									0												0
iPS	ENSG00000238363	SNORA13	ENSG00000238363	CHM13_G0045249		SNORA13	snoRNA	snoRNA	80.42	91.27	80.42	91.27	0	0			0	0	1_to_1	identical gene model		1	1	1	1	0									0	EFO_0000637	0.010348	0
iPS	ENSG00000238364	RNU7-140P	ENSG00000238364	CHM13_G0027535		RNU7-140P	snRNA	snRNA					0	0					1_to_1	identical gene model		1	1	1	1	0												0
iPS	ENSG00000238365	RNU7-57P	ENSG00000238365	CHM13_G0003326		RNU7-57P	snRNA	snRNA					0	0					1_to_1	identical gene model		1	1	1	1	0												0
iPS	ENSG00000238366	Y_RNA	ENSG00000238366	CHM13_G0005568		Y_RNA	misc_RNA	misc_RNA					0	0					1_to_1	identical gene model	0.99604	1	1	1	1	0	GRC Housekeeping								0	EFO_0008510	0.0038519	0
iPS	ENSG00000238367	MIR2113	ENSG00000238367	CHM13_G0048584		MIR2113	miRNA	miRNA					0	0					1_to_1	identical gene model		1	1	1	1	0												0
iPS	ENSG00000238368																									0												0
iPS	ENSG00000238369																									0												0
iPS	ENSG00000238370	RNU7-103P	ENSG00000238370	CHM13_G0011175		RNU7-103P	snRNA	snRNA					0	0					1_to_1	identical gene model		1	1	1	1	0												0
iPS	ENSG00000238371		ENSG00000238371	CHM13_G0030188		AC010145.2	snoRNA	snoRNA					0	0					1_to_1	identical gene model		1	1	1	1	0												0
iPS	ENSG00000238372		ENSG00000238372	CHM13_G0054530		AP001329.1	snoRNA	snoRNA					0	0					1_to_1	identical gene model		1	1	1	1	0	GRC Housekeeping											0
iPS	ENSG00000238374	RNU7-180P	ENSG00000238374	CHM13_G0045937		RNU7-180P	snRNA	snRNA					0	0					1_to_1	identical gene model		1	1	1	1	0												0
iPS	ENSG00000238375																									0												0
iPS	ENSG00000238376																									0												0
iPS	ENSG00000238377																									0												0
iPS	ENSG00000238379	RNA5SP103	ENSG00000238379	CHM13_G0032257		RNA5SP103	rRNA_pseudogene	rRNA_pseudogene					0	0					1_to_1	identical gene model		1	1	1	1	0	Path Problem											0
iPS	ENSG00000238380	RNU7-165P	ENSG00000238380	CHM13_G0007418		RNU7-165P	snRNA	snRNA					0	0					1_to_1	identical gene model		1	1	1	1	0												0
iPS	ENSG00000238382	RNU6-1211P	ENSG00000238382	CHM13_G0005056		RNU6-1211P	snRNA	snRNA					0	0					1_to_1	identical gene model		1	1	1	1	0												0
iPS	ENSG00000238383																									0												0
iPS	ENSG00000238384																									0												0
iPS	ENSG00000238385																									0												0
iPS	ENSG00000238386	RNU7-48P	ENSG00000238386	CHM13_G0048227		RNU7-48P	snRNA	snRNA					0	0					1_to_1	identical gene model		1	1	1	1	0	GRC Housekeeping											0
iPS	ENSG00000238387		ENSG00000238387	CHM13_G0008275		AC122179.1	snoRNA	snoRNA					0	0					1_to_1	identical gene model	0.994212	1	1	1	1	0												0
iPS	ENSG00000238388																									0												0
iPS	ENSG00000238389																									0												0
iPS	ENSG00000238390		ENSG00000238390	CHM13_G0035966		AP000254.1	snoRNA	snoRNA					0	0					1_to_1	identical gene model		1	1	1	1	0												0
iPS	ENSG00000238391	RNA5SP233	ENSG00000238391	CHM13_G0051079		RNA5SP233	rRNA_pseudogene	rRNA_pseudogene					0	0					1_to_1	identical gene model		1	1	1	1	0	Gap, Path Problem											0
iPS	ENSG00000238392																									0												0
iPS	ENSG00000238393																									0												0
iPS	ENSG00000238394																									0												0
iPS	ENSG00000238395																									0												0
iPS	ENSG00000238397																									0												0
iPS	ENSG00000238398																									0												0
iPS	ENSG00000238399	MIR2053	ENSG00000238399	CHM13_G0054667		MIR2053	miRNA	miRNA					0	0					1_to_1	identical gene model		1	1	1	1	0	GRC Housekeeping								0	EFO_0004266	0.11827	0
iPS	ENSG00000238400																									0												0
iPS	ENSG00000238401																									0												0
iPS	ENSG00000238402																									0												0
iPS	ENSG00000238403																									0												0
iPS	ENSG00000238405	RNA5SP311	ENSG00000238405	CHM13_G0006262		RNA5SP311	rRNA_pseudogene	rRNA_pseudogene					0	0					1_to_1	identical gene model		1	1	1	1	0	Path Problem, Gap, GRC Housekeeping, Clone Problem			High Signal Region								0
iPS	ENSG00000238406	RNU7-171P	ENSG00000238406	CHM13_G0057145		RNU7-171P	snRNA	snRNA					0	0					1_to_1	identical gene model		1	1	1	1	0												0
iPS	ENSG00000238407																									0												0
iPS	ENSG00000238408																									0												0
iPS	ENSG00000238409																									0												0
iPS	ENSG00000238410		ENSG00000238410	CHM13_G0031261		AC007099.3	snoRNA	snoRNA					0	0					1_to_1	identical gene model		1	1	1	1	0												0
iPS	ENSG00000238411																									0												0
iPS	ENSG00000238412																									0												0
iPS	ENSG00000238413																									0												0
iPS	ENSG00000238414																									0												0
iPS	ENSG00000238415																									0												0
iPS	ENSG00000238416																									0												0
iPS	ENSG00000238417	RNU7-63P	ENSG00000238417	CHM13_G0020556		RNU7-63P	snRNA	snRNA					0	0					1_to_1	identical gene model	0.99027	1	1	1	1	0												0
iPS	ENSG00000238418																									0												0
iPS	ENSG00000238419	RNU7-186P	ENSG00000238419	CHM13_G0024589		RNU7-186P	snRNA	snRNA					0	0					1_to_1	identical gene model		1	1	1	1	0	GRC Housekeeping, Gap											0
iPS	ENSG00000238420	RNU6-437P	ENSG00000238420	CHM13_G0048681		RNU6-437P	snRNA	snRNA					0	0					1_to_1	identical gene model		1	1	1	1	0												0
iPS	ENSG00000238422																									0												0
iPS	ENSG00000238423	SNORD42B	ENSG00000238423	CHM13_G0023704		SNORD42B	snoRNA	snoRNA					0	0					1_to_1	identical gene model		1	1	1	1	0	Clone Problem											0
iPS	ENSG00000238424																									0												0
iPS	ENSG00000238425																									0												0
iPS	ENSG00000238426	Y_RNA	ENSG00000238426	CHM13_G0058043		AL391647.2	misc_RNA	misc_RNA					0	0					1_to_1	identical gene model		1	1	1	1	0												0
iPS	ENSG00000238427	RNU7-136P	ENSG00000238427	CHM13_G0040338		RNU7-136P	snRNA	snRNA					0	0					1_to_1	identical gene model		1	1	1	1	0												0
iPS	ENSG00000238428																									0												0
iPS	ENSG00000238430																									0												0
iPS	ENSG00000238431	RNU7-157P	ENSG00000238431	CHM13_G0050743		RNU7-157P	snRNA	snRNA					0	0					1_to_1	identical gene model		1	1	1	1	0												0
iPS	ENSG00000238433																									0												0
iPS	ENSG00000238436																									0												0
iPS	ENSG00000238437																									0												0
iPS	ENSG00000238438																									0												0
iPS	ENSG00000238440		ENSG00000238440	CHM13_G0012800		AC135279.1	snoRNA	snoRNA					0	0					1_to_1	identical gene model	0.99227	1	1	1	1	0												0
iPS	ENSG00000238441	RNU7-130P	ENSG00000238441	CHM13_G0044177		RNU7-130P	snRNA	snRNA					0	0					1_to_1	identical gene model		1	1	1	1	0												0
iPS	ENSG00000238442																									0												0
iPS	ENSG00000238443	Y_RNA	ENSG00000238443	CHM13_G0014202		Y_RNA	misc_RNA	misc_RNA					0	0					1_to_1	identical gene model		1	1	1	1	0												0
iPS	ENSG00000238444	RNU6-893P	ENSG00000238444	CHM13_G0010604		RNU6-893P	snRNA	snRNA					0	0					1_to_1	identical gene model		1	1	1	1	0	Clone Problem											0
iPS	ENSG00000238445																									0												0
iPS	ENSG00000238446	RNU7-38P	ENSG00000238446	CHM13_G0006596		RNU7-38P	snRNA	snRNA					0	0					1_to_1	identical gene model	0.986554	1	1	1	1	0	GRC Housekeeping											0
iPS	ENSG00000238447	RNU7-134P	ENSG00000238447	CHM13_G0024864		RNU7-134P	snRNA	snRNA					0	0					1_to_1	identical gene model		1	1	1	1	0	GRC Housekeeping, Gap											0
iPS	ENSG00000238448																									0												0
iPS	ENSG00000238449																									0												0
iPS	ENSG00000238450																									0												0
iPS	ENSG00000238451																									0												0
iPS	ENSG00000238452	RNU7-144P	ENSG00000238452	CHM13_G0035230		RNU7-144P	snRNA	snRNA					0	0					1_to_1	identical gene model		1	1	1	1	0	Clone Problem, GRC Housekeeping											0
iPS	ENSG00000238453																									0												0
iPS	ENSG00000238455																									0												0
iPS	ENSG00000238456	RNU6-1014P	ENSG00000238456	CHM13_G0018753		RNU6-1014P	snRNA	snRNA					0	0					1_to_1	identical gene model		1	1	1	1	0												0
iPS	ENSG00000238457	RNU7-169P	ENSG00000238457	CHM13_G0013513		RNU7-169P	snRNA	snRNA					0	0					1_to_1	identical gene model		1	1	1	1	0												0
iPS	ENSG00000238458																									0												0
iPS	ENSG00000238459																									0												0
iPS	ENSG00000238460																									0												0
iPS	ENSG00000238462																									0												0
iPS	ENSG00000238463																									0												0
iPS	ENSG00000238464																									0												0
iPS	ENSG00000238465																									0												0
iPS	ENSG00000238466																									0												0
iPS	ENSG00000238468	RNU7-14P	ENSG00000238468	CHM13_G0035333		RNU7-14P	snRNA	snRNA					0	0					1_to_1	identical gene model		1	1	1	1	0												0
iPS	ENSG00000238469																									0												0
iPS	ENSG00000238470																									0												0
iPS	ENSG00000238472																									0												0
iPS	ENSG00000238473																									0												0
iPS	ENSG00000238474																									0												0
iPS	ENSG00000238475																									0												0
iPS	ENSG00000238478	RNU6-498P	ENSG00000238478	LOFF_G0000928		RNU6-498P	snRNA	snRNA					0	0					1_to_1	identical gene model		1	1	1	1	0	Gap, Path Problem, GRC Housekeeping		High Signal Region	High Signal Region								0
iPS	ENSG00000238480																									0												0
iPS	ENSG00000238481																									0												0
iPS	ENSG00000238482	RNU6-1208P	ENSG00000238482	CHM13_G0000764		RNU6-1208P	snRNA	snRNA					0	0					1_to_1	identical gene model		1	1	1	1	0												0
iPS	ENSG00000238483																									0												0
iPS	ENSG00000238484																									0												0
iPS	ENSG00000238485		ENSG00000238485	CHM13_G0059613		AL161777.1	snoRNA	snoRNA					0	0					1_to_1	identical gene model		1	1	1	1	0	Path Problem											0
iPS	ENSG00000238486																									0												0
iPS	ENSG00000238487																									0												0
iPS	ENSG00000238488																									0												0
iPS	ENSG00000238489	RNU6-749P	ENSG00000238489		RNU6-749P		snRNA						0						hg38_spec_gene			1		1		0	Gap, Path Problem, GRC Housekeeping		High Signal Region									0
iPS	ENSG00000238490	Y_RNA	ENSG00000238490	CHM13_G0048690		Y_RNA	misc_RNA	misc_RNA					0	0					1_to_1	identical gene model		1	1	1	1	0												0
iPS	ENSG00000238491																									0												0
iPS	ENSG00000238492																									0												0
iPS	ENSG00000238493	RNU6-221P	ENSG00000238493	CHM13_G0030853		RNU6-221P	snRNA	snRNA					0	0					1_to_1	identical gene model		1	1	1	1	0				High Signal Region								0
iPS	ENSG00000238494																									0												0
iPS	ENSG00000238496																									0												0
iPS	ENSG00000238498	SNORD13P1	ENSG00000238498	CHM13_G0037575		SNORD13P1	snoRNA	snoRNA					0	0					1_to_1	identical gene model		1	1	1	1	0	Clone Problem								0	EFO_0000616;EFO_0003060	0.0036958	0
iPS	ENSG00000238500	RNU7-87P	ENSG00000238500	CHM13_G0015052		RNU7-87P	snRNA	snRNA					0	0					1_to_1	exon_length_diff		1	1	1	1	0												0
iPS	ENSG00000238501																									0												0
iPS	ENSG00000238502																									0												0
iPS	ENSG00000238503	SNORD18	ENSG00000238503	CHM13_G0030160		SNORD18	snoRNA	snoRNA					0	0					1_to_1	identical gene model		1	1	1	1	0												0
iPS	ENSG00000238504																									0												0
iPS	ENSG00000238506																									0												0
iPS	ENSG00000238507																									0												0
iPS	ENSG00000238508																									0												0
iPS	ENSG00000238509	RNU6-104P	ENSG00000238509	CHM13_G0053629		RNU6-104P	snRNA	snRNA					0	0					1_to_1	identical gene model		1	1	1	1	0												0
iPS	ENSG00000238511																									0												0
iPS	ENSG00000238512																									0												0
iPS	ENSG00000238513																									0												0
iPS	ENSG00000238514																									0												0
iPS	ENSG00000238515																									0												0
iPS	ENSG00000238516	Y_RNA	ENSG00000238516	CHM13_G0023718		Y_RNA	misc_RNA	misc_RNA					0	0					1_to_1	identical gene model		1	1	1	1	0									0	MONDO_0004979	0.0013729	0
iPS	ENSG00000238517	MIR1270	ENSG00000238517	CHM13_G0028099		MIR1270	miRNA	miRNA					0	0					1_to_1	identical gene model		1	1	1	1	0	Gap								0	EFO_0003060	0.031466	0
iPS	ENSG00000238518																									0												0
iPS	ENSG00000238519	U8	ENSG00000238519	CHM13_G0018288		U8	snoRNA	snoRNA					0	0					1_to_1	identical gene model		1	1	1	1	0	Missing sequence, Variation		High Signal Region	High Signal Region								0
iPS	ENSG00000238520																									0												0
iPS	ENSG00000238521																									0												0
iPS	ENSG00000238522																									0												0
iPS	ENSG00000238523	RNU7-107P	ENSG00000238523	CHM13_G0006348		RNU7-107P	snRNA	snRNA					0	0					1_to_1	identical gene model		1	1	1	1	0	GRC Housekeeping											0
iPS	ENSG00000238525																									0												0
iPS	ENSG00000238526																									0												0
iPS	ENSG00000238528																									0												0
iPS	ENSG00000238529	RNU6-599P	ENSG00000238529	CHM13_G0056007		RNU6-599P	snRNA	snRNA					0	0					1_to_1	identical gene model		1	1	1	1	0	Gap, GRC Housekeeping											0
iPS	ENSG00000238530																									0												0
iPS	ENSG00000238531	SNORD105B	ENSG00000238531	CHM13_G0027507		SNORD105B	snoRNA	snoRNA					0	0					1_to_1	identical gene model		1	1	1	1	0									0	DOID_7551	0.010348	0
iPS	ENSG00000238532																									0												0
iPS	ENSG00000238533																									0												0
iPS	ENSG00000238534																									0												0
iPS	ENSG00000238535																									0												0
iPS	ENSG00000238536																									0												0
iPS	ENSG00000238537																									0												0
iPS	ENSG00000238538																									0												0
iPS	ENSG00000238540	RNU7-93P	ENSG00000238540	CHM13_G0016282		RNU7-93P	snRNA	snRNA					0	0					1_to_1	identical gene model		1	1	1	1	0												0
iPS	ENSG00000238541																									0												0
iPS	ENSG00000238542	RNU7-104P	ENSG00000238542	CHM13_G0033030		RNU7-104P	snRNA	snRNA					0	0					1_to_1	identical gene model		1	1	1	1	0												0
iPS	ENSG00000238543																									0												0
iPS	ENSG00000238544																									0												0
iPS	ENSG00000238545																									0												0
iPS	ENSG00000238546																									0												0
iPS	ENSG00000238549																									0												0
iPS	ENSG00000238551	RNU6-1193P	ENSG00000238551		RNU6-1193P		snRNA						0						hg38_spec_gene			1		1		0	Localization Problem, Gap, GRC Housekeeping, Path Problem		High Signal Region									0
iPS	ENSG00000238552																									0												0
iPS	ENSG00000238553																									0												0
iPS	ENSG00000238554	RNU1-88P	ENSG00000238554	CHM13_G0047725		RNU1-88P	snRNA	snRNA					0	0					1_to_1	identical gene model		1	1	1	1	0	GRC Housekeeping											0
iPS	ENSG00000238556																									0												0
iPS	ENSG00000238557																									0												0
iPS	ENSG00000238558	RNU7-21P	ENSG00000238558	CHM13_G0057268		RNU7-21P	snRNA	snRNA					0	0					1_to_1	identical gene model		1	1	1	1	0												0
iPS	ENSG00000238559																									0												0
iPS	ENSG00000238560	Y_RNA	ENSG00000238560		Y_RNA		misc_RNA						0						hg38_spec_gene			1		1		0	Variation											0
iPS	ENSG00000238561	RNU6ATAC28P	ENSG00000238561	CHM13_G0017145		RNU6ATAC28P	snRNA	snRNA					0	0					1_to_1	identical gene model		1	1	1	1	0												0
iPS	ENSG00000238562	RNU7-159P	ENSG00000238562	CHM13_G0010450		RNU7-159P	snRNA	snRNA					0	0					1_to_1	identical gene model		1	1	1	1	0	Clone Problem											0
iPS	ENSG00000238563																									0												0
iPS	ENSG00000238564																									0												0
iPS	ENSG00000238565																									0												0
iPS	ENSG00000238566																									0												0
iPS	ENSG00000238567																									0												0
iPS	ENSG00000238568																									0												0
iPS	ENSG00000238569																									0												0
iPS	ENSG00000238570		ENSG00000238570	CHM13_G0032748		AC092654.1	snoRNA	snoRNA					0	0					1_to_1	identical gene model		1	1	1	1	0	Path Problem											0
iPS	ENSG00000238571																									0												0
iPS	ENSG00000238572																									0												0
iPS	ENSG00000238575		ENSG00000238575	CHM13_G0025777		AP005136.1	snoRNA	snoRNA					0	0					1_to_1	identical gene model		1	1	1	1	0												0
iPS	ENSG00000238576																									0												0
iPS	ENSG00000238577																									0												0
iPS	ENSG00000238578	SNORD4A	ENSG00000238578	CHM13_G0023706		SNORD4A	snoRNA	snoRNA					0	0					1_to_1	identical gene model		1	1	1	1	0	Clone Problem								0	EFO_1000680	0.0014783	0
iPS	ENSG00000238579																									0												0
iPS	ENSG00000238581																									0												0
iPS	ENSG00000238582																									0												0
iPS	ENSG00000238583																									0												0
iPS	ENSG00000238584	RNU7-167P	ENSG00000238584		RNU7-167P		snRNA						0						hg38_spec_gene			1		1		0	Clone Problem											0
iPS	ENSG00000238585	Y_RNA	ENSG00000238585	CHM13_G0041810		Y_RNA	misc_RNA	misc_RNA					0	0					1_to_1	identical gene model		1	1	1	1	0												0
iPS	ENSG00000238587																									0												0
iPS	ENSG00000238588																									0												0
iPS	ENSG00000238590	RNU7-54P	ENSG00000238590	CHM13_G0051969		RNU7-54P	snRNA	snRNA					0	0					1_to_1	identical gene model		1	1	1	1	0												0
iPS	ENSG00000238591																									0												0
iPS	ENSG00000238592																									0												0
iPS	ENSG00000238593																									0												0
iPS	ENSG00000238594		ENSG00000238594	CHM13_G0049342		AL355497.3	snoRNA	snoRNA					0	0					1_to_1	identical gene model		1	1	1	1	0												0
iPS	ENSG00000238595																									0												0
iPS	ENSG00000238596																									0												0
iPS	ENSG00000238597	SNORD4B	ENSG00000238597	CHM13_G0023708		SNORD4B	snoRNA	snoRNA					0	0					1_to_1	identical gene model		1	1	1	1	0	Clone Problem											0
iPS	ENSG00000238598																									0												0
iPS	ENSG00000238601																									0												0
iPS	ENSG00000238603																									0												0
iPS	ENSG00000238604																									0												0
iPS	ENSG00000238605																									0												0
iPS	ENSG00000238606	RNU7-7P	ENSG00000238606	CHM13_G0058000		RNU7-7P	snRNA	snRNA					0	0					1_to_1	identical gene model		1	1	1	1	0									0	OBI_1110021;EFO_0000544	0.0036958	0
iPS	ENSG00000238607																									0												0
iPS	ENSG00000238608																									0												0
iPS	ENSG00000238609	RNU7-94P	ENSG00000238609	CHM13_G0013466		RNU7-94P	snRNA	snRNA					0	0					1_to_1	identical gene model		1	1	1	1	0												0
iPS	ENSG00000238610	RNU7-26P	ENSG00000238610	CHM13_G0047191		RNU7-26P	snRNA	snRNA					0	0					1_to_1	identical gene model		1	1	1	1	0												0
iPS	ENSG00000238611																									0												0
iPS	ENSG00000238612																									0												0
iPS	ENSG00000238615																									0												0
iPS	ENSG00000238616	RNU6-300P	ENSG00000238616	CHM13_G0049359		RNU6-300P	snRNA	snRNA					0	0					1_to_1	identical gene model		1	1	1	1	0												0
iPS	ENSG00000238618																									0												0
iPS	ENSG00000238619	RNU6-775P	ENSG00000238619	CHM13_G0030852		RNU6-775P	snRNA	snRNA					0	0					1_to_1	identical gene model		1	1	1	1	0				High Signal Region								0
iPS	ENSG00000238620																									0												0
iPS	ENSG00000238621																									0												0
iPS	ENSG00000238622	SNORD97	ENSG00000238622	CHM13_G0008303		SNORD97	snoRNA	snoRNA					0	0			1	1	1_to_1	identical gene model		1	1	1	1	0									0	EFO_0005318;MONDO_0004976	0.0014783	0
iPS	ENSG00000238623																									0												0
iPS	ENSG00000238624																									0												0
iPS	ENSG00000238625																									0												0
iPS	ENSG00000238626																									0												0
iPS	ENSG00000238627	RNA5SP489	ENSG00000238627	CHM13_G0035835		RNA5SP489	rRNA_pseudogene	rRNA_pseudogene					0	0					1_to_1	identical gene model		1	1	1	1	0												0
iPS	ENSG00000238628		ENSG00000238628	CHM13_G0048479		AL133211.1	snoRNA	snoRNA					0	0					1_to_1	identical gene model		1	1	1	1	0												0
iPS	ENSG00000238629																									0												0
iPS	ENSG00000238630																									0												0
iPS	ENSG00000238631																									0												0
iPS	ENSG00000238632	RNU7-126P	ENSG00000238632	CHM13_G0041457		RNU7-126P	snRNA	snRNA					0	0					1_to_1	identical gene model		1	1	1	1	0												0
iPS	ENSG00000238634																									0												0
iPS	ENSG00000238638																									0												0
iPS	ENSG00000238639																									0												0
iPS	ENSG00000238641																									0												0
iPS	ENSG00000238642																									0												0
iPS	ENSG00000238644																									0												0
iPS	ENSG00000238645		ENSG00000238645	CHM13_G0021696		AC079416.1	snoRNA	snoRNA					0	0					1_to_1	identical gene model		1	1	1	1	0												0
iPS	ENSG00000238646																									0												0
iPS	ENSG00000238648																									0												0
iPS	ENSG00000238649	SNORD42A	ENSG00000238649	CHM13_G0023707		SNORD42A	snoRNA	snoRNA					0	0					1_to_1	identical gene model		1	1	1	1	0	Clone Problem								0	EFO_0000222	0.014044	0
iPS	ENSG00000238650	SNORD54	ENSG00000238650	CHM13_G0053797		SNORD54	snoRNA	snoRNA					0	0					1_to_1	identical gene model	0.981909	1	1	1	1	0	Variation								0	EFO_0001358	0.0036958	0
iPS	ENSG00000238651																									0												0
iPS	ENSG00000238652																									0												0
iPS	ENSG00000238653	RNU7-62P	ENSG00000238653	CHM13_G0001850		RNU7-62P	snRNA	snRNA					0	0					1_to_1	identical gene model		1	1	1	1	0												0
iPS	ENSG00000238654																									0												0
iPS	ENSG00000238656																									0												0
iPS	ENSG00000238657																									0												0
iPS	ENSG00000238658	RNU6-625P	ENSG00000238658	CHM13_G0025485		RNU6-625P	snRNA	snRNA					0	0					1_to_1	identical gene model		1	1	1	1	0	Localization Problem											0
iPS	ENSG00000238660																									0												0
iPS	ENSG00000238661																									0												0
iPS	ENSG00000238662																									0												0
iPS	ENSG00000238663																									0												0
iPS	ENSG00000238665																									0												0
iPS	ENSG00000238666																									0												0
iPS	ENSG00000238669	RNU6-333P	ENSG00000238669	CHM13_G0012419		RNU6-333P	snRNA	snRNA					0	0					1_to_1	identical gene model		1	1	1	1	0												0
iPS	ENSG00000238670																									0												0
iPS	ENSG00000238672																									0												0
iPS	ENSG00000238673																									0												0
iPS	ENSG00000238674																									0												0
iPS	ENSG00000238676																									0												0
iPS	ENSG00000238677																									0												0
iPS	ENSG00000238679																									0												0
iPS	ENSG00000238680	RNU6-1037P	ENSG00000238680	CHM13_G0026759		RNU6-1037P	snRNA	snRNA					0	0					1_to_1	identical gene model		1	1	1	1	0												0
iPS	ENSG00000238683																									0												0
iPS	ENSG00000238684																									0												0
iPS	ENSG00000238685		ENSG00000238685	CHM13_G0020658		AC092365.1	snoRNA	snoRNA					0	0					1_to_1	identical gene model		1	1	1	1	0												0
iPS	ENSG00000238686																									0												0
iPS	ENSG00000238687																									0												0
iPS	ENSG00000238688																									0												0
iPS	ENSG00000238689																									0												0
iPS	ENSG00000238690																									0												0
iPS	ENSG00000238691																									0												0
iPS	ENSG00000238692																									0												0
iPS	ENSG00000238693																									0												0
iPS	ENSG00000238694		ENSG00000238694	CHM13_G0041530		AC020589.1	snoRNA	snoRNA					0	0					1_to_1	identical gene model		1	1	1	1	0												0
iPS	ENSG00000238695																									0												0
iPS	ENSG00000238696																									0												0
iPS	ENSG00000238697	RNU6-261P	ENSG00000238697	CHM13_G0048329		RNU6-261P	snRNA	snRNA					0	0					1_to_1	identical gene model		1	1	1	1	0	GRC Housekeeping											0
iPS	ENSG00000238698	RNU7-147P	ENSG00000238698	CHM13_G0033260		RNU7-147P	snRNA	snRNA					0	0					1_to_1	identical gene model		1	1	1	1	0												0
iPS	ENSG00000238699																									0												0
iPS	ENSG00000238701																									0												0
iPS	ENSG00000238702																									0												0
iPS	ENSG00000238703																									0												0
iPS	ENSG00000238704	RNU7-97P	ENSG00000238704	CHM13_G0024343		RNU7-97P	snRNA	snRNA					0	0					1_to_1	identical gene model		1	1	1	1	0	GRC Housekeeping											0
iPS	ENSG00000238705	MIR1976	ENSG00000238705	CHM13_G0000836		MIR1976	miRNA	miRNA					0	0					1_to_1	identical gene model		1	1	1	1	0	Clone Problem											0
iPS	ENSG00000238707		ENSG00000238707	CHM13_G0006396		AC025039.1	snoRNA	snoRNA					0	0					1_to_1	identical gene model		1	1	1	1	0	GRC Housekeeping											0
iPS	ENSG00000238708																									0												0
iPS	ENSG00000238709	RNU7-56P	ENSG00000238709	CHM13_G0057751		RNU7-56P	snRNA	snRNA					0	0					1_to_1	identical gene model		1	1	1	1	0												0
iPS	ENSG00000238711	RNY4P25	ENSG00000238711	CHM13_G0003150		RNY4P25	misc_RNA	misc_RNA					0	0					1_to_1	identical gene model		1	1	1	1	0									0	EFO_0000756	0.0014783	0
iPS	ENSG00000238712																									0												0
iPS	ENSG00000238713	Y_RNA	ENSG00000238713	CHM13_G0043008		Y_RNA	misc_RNA	misc_RNA					0	0					1_to_1	identical gene model		1	1	1	1	0									0	EFO_0000729	0.0013775	0
iPS	ENSG00000238714																									0												0
iPS	ENSG00000238715																									0												0
iPS	ENSG00000238716																									0												0
iPS	ENSG00000238717																									0												0
iPS	ENSG00000238718																									0												0
iPS	ENSG00000238719	RNU7-96P	ENSG00000238719	CHM13_G0031738		RNU7-96P	snRNA	snRNA					0	0					1_to_1	identical gene model		1	1	1	1	0	Path Problem											0
iPS	ENSG00000238721	RNU7-194P	ENSG00000238721	CHM13_G0043080		RNU7-194P	snRNA	snRNA					0	0					1_to_1	identical gene model		1	1	1	1	0												0
iPS	ENSG00000238722																									0												0
iPS	ENSG00000238723	Y_RNA	ENSG00000238723	CHM13_G0024555		AC217773.1	misc_RNA	misc_RNA					0	0					1_to_1	identical gene model		1	1	1	1	0	Gap, Unknown, Variation, GRC Housekeeping			High Signal Region								0
iPS	ENSG00000238724		ENSG00000238724	CHM13_G0010673		AC020549.1	snoRNA	snoRNA					0	0					1_to_1	identical gene model		1	1	1	1	0												0
iPS	ENSG00000238726																									0												0
iPS	ENSG00000238727																									0												0
iPS	ENSG00000238728	MIR1972-1	ENSG00000238728	CHM13_G0020720		MIR1972-1	miRNA	miRNA					0	0					1_to_1	identical gene model		1	1	1	1	0	Unknown			High Signal Region								0
iPS	ENSG00000238729																									0												0
iPS	ENSG00000238730	RNU7-164P	ENSG00000238730	CHM13_G0058024		RNU7-164P	snRNA	snRNA					0	0					1_to_1	identical gene model		1	1	1	1	0												0
iPS	ENSG00000238731	RNU7-90P	ENSG00000238731	CHM13_G0022215		RNU7-90P	snRNA	snRNA					0	0					1_to_1	identical gene model		1	1	1	1	0												0
iPS	ENSG00000238732																									0												0
iPS	ENSG00000238733																									0												0
iPS	ENSG00000238734																									0												0
iPS	ENSG00000238735	RNU7-113P	ENSG00000238735	CHM13_G0030250		RNU7-113P	snRNA	snRNA					0	0					1_to_1	identical gene model		1	1	1	1	0												0
iPS	ENSG00000238736																									0												0
iPS	ENSG00000238737																									0												0
iPS	ENSG00000238738																									0												0
iPS	ENSG00000238739																									0												0
iPS	ENSG00000238740																									0												0
iPS	ENSG00000238741	SCARNA7	ENSG00000238741	CHM13_G0040340		SCARNA7	scaRNA	scaRNA	8.514	9.874	7.35	8.71	1	1	-0.0216004	0.0530506	0	0	1_to_1	identical gene model		1	1	1	1	0									0	EFO_0000305	0.096106	0
iPS	ENSG00000238742																									0												0
iPS	ENSG00000238744																									0												0
iPS	ENSG00000238745		ENSG00000238745	CHM13_G0045695		AC113340.2	snoRNA	snoRNA					0	0					1_to_1	identical gene model		1	1	1	1	0												0
iPS	ENSG00000238746																									0												0
iPS	ENSG00000238747																									0												0
iPS	ENSG00000238748																									0												0
iPS	ENSG00000238749	Y_RNA	ENSG00000238749	CHM13_G0055924	Y_RNA	Y_RNA	misc_RNA	misc_RNA					0	0					1_to_1	identical gene model	0.992825	1	1	1	1	1	Gap, GRC Housekeeping		High Signal Region	High Signal Region								0
iPS	ENSG00000238750	RNU7-27P	ENSG00000238750	CHM13_G0051965		RNU7-27P	snRNA	snRNA					0	0					1_to_1	identical gene model		1	1	1	1	0												0
iPS	ENSG00000238752																									0												0
iPS	ENSG00000238753																									0												0
iPS	ENSG00000238754	SCARNA18B	ENSG00000238754	CHM13_G0004232		SCARNA18B	snoRNA	snoRNA					0	0					1_to_1	identical gene model		1	1	1	1	0												0
iPS	ENSG00000238755	LINC02006	ENSG00000238755	CHM13_G0040216	LINC02006	LINC02006	lncRNA	lncRNA	0.28	0.33	0.28	0.33	0	0			0	0	1_to_1	identical gene model	0.999713	2;7;4	2;7;4	3	3	0		Error_Kmer		High Signal Region					0	EFO_0000280	0.024858	0
iPS	ENSG00000238756																									0												0
iPS	ENSG00000238758																									0												0
iPS	ENSG00000238759	RNU7-155P	ENSG00000238759	CHM13_G0025255		RNU7-155P	snRNA	snRNA					0	0					1_to_1	identical gene model		1	1	1	1	0	Localization Problem											0
iPS	ENSG00000238760																									0												0
iPS	ENSG00000238761		ENSG00000238761	CHM13_G0002617		AL591521.1	snoRNA	snoRNA					0	0					1_to_1	identical gene model		1	1	1	1	0												0
iPS	ENSG00000238763																									0												0
iPS	ENSG00000238764		ENSG00000238764	CHM13_G0057762		AL845433.1	snoRNA	snoRNA					0	0					1_to_1	identical gene model		1	1	1	1	0												0
iPS	ENSG00000238765	RNA5SP57	ENSG00000238765	CHM13_G0002988		RNA5SP57	rRNA_pseudogene	rRNA_pseudogene					0	0					1_to_1	identical gene model		1	1	1	1	0	Path Problem, Gap, Missing sequence, Clone Problem											0
iPS	ENSG00000238766																									0												0
iPS	ENSG00000238767																									0												0
iPS	ENSG00000238768																									0												0
iPS	ENSG00000238769																									0												0
iPS	ENSG00000238770																									0												0
iPS	ENSG00000238771																									0												0
iPS	ENSG00000238772																									0												0
iPS	ENSG00000238773																									0												0
iPS	ENSG00000238774																									0												0
iPS	ENSG00000238775																									0												0
iPS	ENSG00000238776																									0												0
iPS	ENSG00000238777	RNU7-141P	ENSG00000238777	CHM13_G0035450		RNU7-141P	snRNA	snRNA					0	0					1_to_1	identical gene model		1	1	1	1	0												0
iPS	ENSG00000238778	RNU7-80P	ENSG00000238778	CHM13_G0001906		RNU7-80P	snRNA	snRNA					0	0					1_to_1	identical gene model		1	1	1	1	0												0
iPS	ENSG00000238781																									0												0
iPS	ENSG00000238782	RNU7-9P	ENSG00000238782	CHM13_G0033829		RNU7-9P	snRNA	snRNA					0	0					1_to_1	identical gene model		1	1	1	1	0												0
iPS	ENSG00000238783	Y_RNA	ENSG00000238783	CHM13_G0018285		Y_RNA	misc_RNA	misc_RNA					0	0					1_to_1	identical gene model		1	1	1	1	0	Missing sequence, Variation		High Signal Region	High Signal Region								0
iPS	ENSG00000238785	RNU7-92P	ENSG00000238785	CHM13_G0035213		RNU7-92P	snRNA	snRNA					0	0					1_to_1	identical gene model		1	1	1	1	0												0
iPS	ENSG00000238787																									0												0
iPS	ENSG00000238788	RNU7-182P	ENSG00000238788	CHM13_G0032209		RNU7-182P	snRNA	snRNA					0	0					1_to_1	identical gene model		1	1	1	1	0	Path Problem											0
iPS	ENSG00000238789	RNU7-152P	ENSG00000238789	CHM13_G0049429		RNU7-152P	snRNA	snRNA					0	0					1_to_1	identical gene model		1	1	1	1	0												0
iPS	ENSG00000238790																									0												0
iPS	ENSG00000238791																									0												0
iPS	ENSG00000238792																									0												0
iPS	ENSG00000238793	SNORD124	ENSG00000238793	CHM13_G0024188		SNORD124	snoRNA	snoRNA					0	0					1_to_1	identical gene model		1	1	1	1	0	GRC Housekeeping											0
iPS	ENSG00000238795	SCARNA12	ENSG00000238795	CHM13_G0011368		SCARNA12	snoRNA	snoRNA	7.4	8.77	6.04	7.1	1	1	-0.0198771	0.0530506	0.853178	0.853178	1_to_1	identical gene model		1	1	1	1	0	Variation, Clone Problem											0
iPS	ENSG00000238796																									0												0
iPS	ENSG00000238797	Y_RNA	ENSG00000238797	CHM13_G0041585		AC021148.2	misc_RNA	misc_RNA					0	0					1_to_1	identical gene model		1	1	1	1	0												0
iPS	ENSG00000238798																									0												0
iPS	ENSG00000238799																									0												0
iPS	ENSG00000238800																									0												0
iPS	ENSG00000238801																									0												0
iPS	ENSG00000238802																									0												0
iPS	ENSG00000238803																									0												0
iPS	ENSG00000238804		ENSG00000238804	CHM13_G0024677		AC091133.2	snoRNA	snoRNA					0	0					1_to_1	identical gene model		1	1	1	1	0	GRC Housekeeping, Gap											0
iPS	ENSG00000238805																									0												0
iPS	ENSG00000238806																									0												0
iPS	ENSG00000238807																									0												0
iPS	ENSG00000238808	RNU7-102P	ENSG00000238808	CHM13_G0053990		RNU7-102P	snRNA	snRNA					0	0					1_to_1	identical gene model		1	1	1	1	0												0
iPS	ENSG00000238809																									0												0
iPS	ENSG00000238811																									0												0
iPS	ENSG00000238812	RNU7-127P	ENSG00000238812	CHM13_G0033996		RNU7-127P	snRNA	snRNA					0	0					1_to_1	identical gene model		1	1	1	1	0												0
iPS	ENSG00000238813	Y_RNA	ENSG00000238813	CHM13_G0032794		AC010127.1	misc_RNA	misc_RNA					0	0					1_to_1	identical gene model		1	1	1	1	0	Path Problem											0
iPS	ENSG00000238815																									0												0
iPS	ENSG00000238816																									0												0
iPS	ENSG00000238818																									0												0
iPS	ENSG00000238819		ENSG00000238819	CHM13_G0018750		AC091074.1	snoRNA	snoRNA					0	0					1_to_1	identical gene model		1	1	1	1	0												0
iPS	ENSG00000238821																									0												0
iPS	ENSG00000238822																									0												0
iPS	ENSG00000238823																									0												0
iPS	ENSG00000238824																									0												0
iPS	ENSG00000238825	RNVU1-2	ENSG00000238825	CHM13_G0002971		RNVU1-2	snRNA	snRNA					0	0					1_to_1	identical gene model		1	1	1	1	0	Gap, Missing sequence, Clone Problem, Path Problem								0	EFO_0000763	0.0081102	0
iPS	ENSG00000238826																									0												0
iPS	ENSG00000238827																									0												0
iPS	ENSG00000238829	RNU7-45P	ENSG00000238829	CHM13_G0033309		RNU7-45P	snRNA	snRNA					0	0					1_to_1	identical gene model		1	1	1	1	0												0
iPS	ENSG00000238830	RNU7-46P	ENSG00000238830	CHM13_G0031752		RNU7-46P	snRNA	snRNA					0	0					1_to_1	identical gene model		1	1	1	1	0	Path Problem											0
iPS	ENSG00000238831																									0												0
iPS	ENSG00000238832		ENSG00000238832	CHM13_G0051713		AC004839.1	snoRNA	snoRNA					0	0					1_to_1	exon_length_diff		1	1	1	1	0												0
iPS	ENSG00000238833	RNU1-131P	ENSG00000238833	CHM13_G0034468		RNU1-131P	snRNA	snRNA					0	0					1_to_1	identical gene model		1	1	1	1	0												0
iPS	ENSG00000238834																									0												0
iPS	ENSG00000238835	SCARNA18	ENSG00000238835	CHM13_G0044912		SCARNA18	snoRNA	snoRNA					0	0					1_to_1	identical gene model		1	1	1	1	0												0
iPS	ENSG00000238836																									0												0
iPS	ENSG00000238837	LINC02031	ENSG00000238837	CHM13_G0040627	LINC02031	LINC02031	lncRNA	lncRNA					0	0					1_to_1	identical gene model		5	5	1	1	0									0	EFO_1000044	0.038052	0
iPS	ENSG00000238838																									0												0
iPS	ENSG00000238840	U8	ENSG00000238840	CHM13_G0005518		U8	snoRNA	snoRNA					0	0					1_to_1	identical gene model		1	1	1	1	0												0
iPS	ENSG00000238841																									0												0
iPS	ENSG00000238842	RNU7-106P	ENSG00000238842	CHM13_G0013066		RNU7-106P	snRNA	snRNA					0	0					1_to_1	identical gene model		1	1	1	1	0												0
iPS	ENSG00000238843																									0												0
iPS	ENSG00000238844																									0												0
iPS	ENSG00000238845	Y_RNA	ENSG00000238845	CHM13_G0018696		Y_RNA	misc_RNA	misc_RNA					0	0					1_to_1	identical gene model		1	1	1	1	0	GRC Housekeeping											0
iPS	ENSG00000238849																									0												0
iPS	ENSG00000238851																									0												0
iPS	ENSG00000238852																									0												0
iPS	ENSG00000238853																									0												0
iPS	ENSG00000238854		ENSG00000238854	CHM13_G0055007		AC100803.1	snoRNA	snoRNA					0	0					1_to_1	identical gene model		1	1	1	1	0	Variation, GRC Housekeeping											0
iPS	ENSG00000238855																									0												0
iPS	ENSG00000238856																									0												0
iPS	ENSG00000238857																									0												0
iPS	ENSG00000238858																									0												0
iPS	ENSG00000238859																									0												0
iPS	ENSG00000238860																									0												0
iPS	ENSG00000238861																									0												0
iPS	ENSG00000238862	SNORD19B	ENSG00000238862	CHM13_G0038791		SNORD19B	snoRNA	snoRNA					0	0					1_to_1	identical gene model		1	1	1	1	0									0	EFO_0006544	0.0036958	0
iPS	ENSG00000238863																									0												0
iPS	ENSG00000238864																									0												0
iPS	ENSG00000238865																									0												0
iPS	ENSG00000238867																									0												0
iPS	ENSG00000238868																									0												0
iPS	ENSG00000238869																									0												0
iPS	ENSG00000238870																									0												0
iPS	ENSG00000238871																									0												0
iPS	ENSG00000238872																									0												0
iPS	ENSG00000238874																									0												0
iPS	ENSG00000238875	RN7SKP210	ENSG00000238875	CHM13_G0037492		RN7SKP210	misc_RNA	misc_RNA					0	0					1_to_1	identical gene model		1	1	1	1	0	Clone Problem											0
iPS	ENSG00000238876																									0												0
iPS	ENSG00000238878																									0												0
iPS	ENSG00000238880	RNU7-59P	ENSG00000238880	CHM13_G0010035		RNU7-59P	snRNA	snRNA					0	0					1_to_1	identical gene model		1	1	1	1	0												0
iPS	ENSG00000238882	RNU6-329P	ENSG00000238882	CHM13_G0056694		RNU6-329P	snRNA	snRNA					0	0					1_to_1	identical gene model		1	1	1	1	0												0
iPS	ENSG00000238883																									0												0
iPS	ENSG00000238884	RNU7-85P	ENSG00000238884	CHM13_G0054141		RNU7-85P	snRNA	snRNA					0	0					1_to_1	identical gene model		1	1	1	1	0												0
iPS	ENSG00000238885																									0												0
iPS	ENSG00000238886	SNORD121A	ENSG00000238886	CHM13_G0055654		SNORD121A	snoRNA	snoRNA					0	0					1_to_1	identical gene model		1	1	1	1	0									0	EFO_0000182	0.0036958	0
iPS	ENSG00000238887																									0												0
iPS	ENSG00000238888																									0												0
iPS	ENSG00000238889																									0												0
iPS	ENSG00000238890																									0												0
iPS	ENSG00000238891																									0												0
iPS	ENSG00000238892																									0												0
iPS	ENSG00000238893																									0												0
iPS	ENSG00000238895																									0												0
iPS	ENSG00000238896																									0												0
iPS	ENSG00000238898	RNU1-80P	ENSG00000238898	CHM13_G0025481		RNU1-80P	snRNA	snRNA					0	0					1_to_1	identical gene model	0.996266	1	1	1	1	0	Localization Problem											0
iPS	ENSG00000238899																									0												0
iPS	ENSG00000238900																									0												0
iPS	ENSG00000238901		ENSG00000238901	CHM13_G0054745		AC100872.1	snoRNA	snoRNA					0	0					1_to_1	identical gene model		1	1	1	1	0	GRC Housekeeping											0
iPS	ENSG00000238902		ENSG00000238902	CHM13_G0040824		AC026671.1	snoRNA	snoRNA					0	0					1_to_1	identical gene model		1	1	1	1	0												0
iPS	ENSG00000238904	RNU7-34P	ENSG00000238904	CHM13_G0045335		RNU7-34P	snRNA	snRNA					0	0					1_to_1	identical gene model		1	1	1	1	0												0
iPS	ENSG00000238905																									0												0
iPS	ENSG00000238906		ENSG00000238906	CHM13_G0050213		AC004912.1	snoRNA	snoRNA					0	0					1_to_1	identical gene model	0.994267	1	1	1	1	0												0
iPS	ENSG00000238907																									0												0
iPS	ENSG00000238908	RNA5SP484	ENSG00000238908	CHM13_G0035018		RNA5SP484	rRNA_pseudogene	rRNA_pseudogene					0	0					1_to_1	identical gene model		1	1	1	1	0												0
iPS	ENSG00000238909																									0												0
iPS	ENSG00000238910																									0												0
iPS	ENSG00000238911																									0												0
iPS	ENSG00000238912	Y_RNA	ENSG00000238912	CHM13_G0038186		Y_RNA	misc_RNA	misc_RNA					0	0					1_to_1	identical gene model		1	1	1	1	0												0
iPS	ENSG00000238913	RNU7-196P	ENSG00000238913	CHM13_G0044727		RNU7-196P	snRNA	snRNA					0	0					1_to_1	identical gene model		1	1	1	1	0												0
iPS	ENSG00000238914																									0												0
iPS	ENSG00000238917	SNORD10	ENSG00000238917	CHM13_G0023036		SNORD10	snoRNA	snoRNA					0	0			1	1	1_to_1	identical gene model		1	1	1	1	0	Clone Problem								0	MONDO_0007763	0.0073916	0
iPS	ENSG00000238918																									0												0
iPS	ENSG00000238919																									0												0
iPS	ENSG00000238920																									0												0
iPS	ENSG00000238921																									0												0
iPS	ENSG00000238922																									0												0
iPS	ENSG00000238923	RNU7-1	ENSG00000238923	CHM13_G0011361		RNU7-1	snRNA	snRNA					0	0					1_to_1	identical gene model	0.990425	1	1	1	1	0	Variation, Clone Problem				1	Aicardi-Goutieres syndrome 9	3	known_molec_cause				0
iPS	ENSG00000238924	RNU7-82P	ENSG00000238924	CHM13_G0040365		RNU7-82P	snRNA	snRNA					0	0					1_to_1	identical gene model		1	1	1	1	0				High Signal Region								0
iPS	ENSG00000238925																									0												0
iPS	ENSG00000238926	Y_RNA	ENSG00000238926	CHM13_G0058636		Y_RNA	misc_RNA	misc_RNA					0	0					1_to_1	identical gene model		1	1	1	1	0												0
iPS	ENSG00000238929																									0												0
iPS	ENSG00000238930																									0												0
iPS	ENSG00000238931																									0												0
iPS	ENSG00000238932																									0												0
iPS	ENSG00000238933	Y_RNA	ENSG00000238933		Y_RNA		misc_RNA						0						hg38_spec_gene			1		1		0	Gap, GRC Housekeeping											0
iPS	ENSG00000238934		ENSG00000238934	CHM13_G0003639		AL591806.2	snoRNA	snoRNA					0	0					1_to_1	identical gene model		1	1	1	1	0												0
iPS	ENSG00000238935																									0												0
iPS	ENSG00000238936	SNORD65B	ENSG00000238936	CHM13_G0053567		SNORD65B	snoRNA	snoRNA					0	0					1_to_1	exon_length_diff		1	1	1	1	0												0
iPS	ENSG00000238938																									0												0
iPS	ENSG00000238939																									0												0
iPS	ENSG00000238940																									0												0
iPS	ENSG00000238941	RNU6-953P	ENSG00000238941	CHM13_G0018727		RNU6-953P	snRNA	snRNA					0	0					1_to_1	identical gene model		1	1	1	1	0												0
iPS	ENSG00000238942	SNORD2	ENSG00000238942	CHM13_G0040746		SNORD2	snoRNA	snoRNA					0	0					1_to_1	identical gene model		1	1	1	1	0												0
iPS	ENSG00000238943	Y_RNA	ENSG00000238943	CHM13_G0011454		Y_RNA	misc_RNA	misc_RNA					0	0					1_to_1	identical gene model		1	1	1	1	0												0
iPS	ENSG00000238945																									0												0
iPS	ENSG00000238946																									0												0
iPS	ENSG00000238947																									0												0
iPS	ENSG00000238948																									0												0
iPS	ENSG00000238949	RNU7-66P	ENSG00000238949	CHM13_G0048198		RNU7-66P	snRNA	snRNA					0	0					1_to_1	exon_length_diff		1	1	1	1	0	GRC Housekeeping											0
iPS	ENSG00000238950	RNU7-173P	ENSG00000238950	CHM13_G0035210		RNU7-173P	snRNA	snRNA					0	0					1_to_1	identical gene model	0.99207	1	1	1	1	0												0
iPS	ENSG00000238951																									0												0
iPS	ENSG00000238952																									0												0
iPS	ENSG00000238954																									0												0
iPS	ENSG00000238957																									0												0
iPS	ENSG00000238958																									0												0
iPS	ENSG00000238959	RNU7-19P	ENSG00000238959	CHM13_G0039056		RNU7-19P	snRNA	snRNA					0	0					1_to_1	identical gene model		1	1	1	1	0												0
iPS	ENSG00000238960																									0												0
iPS	ENSG00000238961	SNORA47	ENSG00000238961	CHM13_G0044799		SNORA47	snoRNA	snoRNA					0	0					1_to_1	identical gene model		1	1	1	1	0									0	EFO_0000182	0.011087	0
iPS	ENSG00000238962	RNU7-176P	ENSG00000238962	CHM13_G0030126		RNU7-176P	snRNA	snRNA					0	0					1_to_1	identical gene model		1	1	1	1	0												0
iPS	ENSG00000238963	U8	ENSG00000238963	CHM13_G0049422		AL121952.2	snoRNA	snoRNA					0	0					1_to_1	identical gene model		1	1	1	1	0												0
iPS	ENSG00000238964	RNU7-125P	ENSG00000238964	CHM13_G0020697		RNU7-125P	snRNA	snRNA					0	0					1_to_1	identical gene model		1	1	1	1	0	Variation, Unknown											0
iPS	ENSG00000238965	RNA5SP351	ENSG00000238965	CHM13_G0010599		RNA5SP351	rRNA_pseudogene	rRNA_pseudogene					0	0					1_to_1	identical gene model		1	1	1	1	0	Clone Problem											0
iPS	ENSG00000238966		ENSG00000238966	CHM13_G0053586		AC090571.1	snoRNA	snoRNA					0	0					1_to_1	identical gene model		1	1	1	1	0												0
iPS	ENSG00000238969																									0												0
iPS	ENSG00000238970																									0												0
iPS	ENSG00000238971																									0												0
iPS	ENSG00000238972																									0												0
iPS	ENSG00000238974																									0												0
iPS	ENSG00000238975																									0												0
iPS	ENSG00000238976																									0												0
iPS	ENSG00000238978																									0												0
iPS	ENSG00000238979																									0												0
iPS	ENSG00000238980																									0												0
iPS	ENSG00000238981																									0												0
iPS	ENSG00000238982																									0												0
iPS	ENSG00000238983																									0												0
iPS	ENSG00000238984																									0												0
iPS	ENSG00000238985																									0												0
iPS	ENSG00000238986																									0												0
iPS	ENSG00000238987	RNU7-133P	ENSG00000238987	CHM13_G0046895		RNU7-133P	snRNA	snRNA					0	0					1_to_1	identical gene model		1	1	1	1	0												0
iPS	ENSG00000238988																									0												0
iPS	ENSG00000238991																									0												0
iPS	ENSG00000238992																									0												0
iPS	ENSG00000238995																									0												0
iPS	ENSG00000238996																									0												0
iPS	ENSG00000238997																									0												0
iPS	ENSG00000238998	RNU7-187P	ENSG00000238998	CHM13_G0010635		RNU7-187P	snRNA	snRNA					0	0					1_to_1	identical gene model		1	1	1	1	0	Clone Problem											0
iPS	ENSG00000238999																									0												0
iPS	ENSG00000239000																									0												0
iPS	ENSG00000239001	RNU6-420P	ENSG00000239001	CHM13_G0041424		RNU6-420P	snRNA	snRNA					0	0					1_to_1	identical gene model		1	1	1	1	0												0
iPS	ENSG00000239002	SCARNA10	ENSG00000239002	CHM13_G0011319	SCARNA10	SCARNA10	snoRNA	snoRNA					0	0			1	1	1_to_1	identical gene model		1	1	1	1	0									0	HP_0001395	0.085198	0
iPS	ENSG00000239003	RNU7-88P	ENSG00000239003	CHM13_G0014997		RNU7-88P	snRNA	snRNA					0	0					1_to_1	identical gene model		1	1	1	1	0												0
iPS	ENSG00000239004																									0												0
iPS	ENSG00000239005		ENSG00000239005	CHM13_G0042926		AC097376.1	snoRNA	snoRNA					0	0					1_to_1	identical gene model	0.995263	1	1	1	1	0												0
iPS	ENSG00000239006																									0												0
iPS	ENSG00000239007	RNU7-95P	ENSG00000239007	CHM13_G0001666		RNU7-95P	snRNA	snRNA					0	0					1_to_1	identical gene model		1	1	1	1	0												0
iPS	ENSG00000239008		ENSG00000239008	CHM13_G0058782		AL590031.1	snoRNA	snoRNA					0	0					1_to_1	identical gene model		1	1	1	1	0												0
iPS	ENSG00000239010	RNU7-74P	ENSG00000239010	CHM13_G0041618		RNU7-74P	snRNA	snRNA					0	0					1_to_1	identical gene model		1	1	1	1	0												0
iPS	ENSG00000239011																									0												0
iPS	ENSG00000239012																									0												0
iPS	ENSG00000239013																									0												0
iPS	ENSG00000239014	SNORD108	ENSG00000239014	CHM13_G0018090		SNORD108	snoRNA	snoRNA					0	0					1_to_1	identical gene model		1	1	1	1	0	Gap, GRC Housekeeping											0
iPS	ENSG00000239015																									0												0
iPS	ENSG00000239017																									0												0
iPS	ENSG00000239018																									0												0
iPS	ENSG00000239020																									0												0
iPS	ENSG00000239021	RNA5SP246	ENSG00000239021	CHM13_G0052062		RNA5SP246	rRNA_pseudogene	rRNA_pseudogene					0	0					1_to_1	identical gene model		1	1	1	1	0	Path Problem, Gap											0
iPS	ENSG00000239022																									0												0
iPS	ENSG00000239023	RNU1-98P	ENSG00000239023	CHM13_G0035738		RNU1-98P	snRNA	snRNA					0	0					1_to_1	identical gene model		1	1	1	1	0	GRC Housekeeping											0
iPS	ENSG00000239024																									0												0
iPS	ENSG00000239025																									0												0
iPS	ENSG00000239026																									0												0
iPS	ENSG00000239027																									0												0
iPS	ENSG00000239028																									0												0
iPS	ENSG00000239030	RNU6-956P	ENSG00000239030	CHM13_G0051369		RNU6-956P	snRNA	snRNA					0	0					1_to_1	identical gene model		1	1	1	1	0	Clone Problem											0
iPS	ENSG00000239031																									0												0
iPS	ENSG00000239033																									0												0
iPS	ENSG00000239034																									0												0
iPS	ENSG00000239035	SNORD13D	ENSG00000239035	CHM13_G0018954		SNORD13D	snoRNA	snoRNA					0	0					1_to_1	identical gene model		1	1	1	1	0												0
iPS	ENSG00000239036																									0												0
iPS	ENSG00000239037																									0												0
iPS	ENSG00000239038																									0												0
iPS	ENSG00000239039	SNORD13	ENSG00000239039	CHM13_G0053429		SNORD13	snoRNA	snoRNA					0	0					1_to_1	identical gene model		1	1	1	1	0									0	MONDO_0005178	0.0022175	0
iPS	ENSG00000239040	Y_RNA	ENSG00000239040	CHM13_G0041808		Y_RNA	misc_RNA	misc_RNA					0	0					1_to_1	identical gene model		1	1	1	1	0									0	MONDO_0100339	0.0018989	0
iPS	ENSG00000239041		ENSG00000239041	CHM13_G0032886		AC018712.2	snoRNA	snoRNA					0	0					1_to_1	identical gene model		1	1	1	1	0												0
iPS	ENSG00000239043	SNORD127	ENSG00000239043	CHM13_G0016383		SNORD127	snoRNA	snoRNA					0	0					1_to_1	identical gene model		1	1	1	1	0												0
iPS	ENSG00000239044																									0												0
iPS	ENSG00000239045																									0												0
iPS	ENSG00000239046																									0												0
iPS	ENSG00000239048																									0												0
iPS	ENSG00000239049																									0												0
iPS	ENSG00000239050																									0												0
iPS	ENSG00000239052																									0												0
iPS	ENSG00000239053	RNU7-138P	ENSG00000239053	CHM13_G0030123		RNU7-138P	snRNA	snRNA					0	0					1_to_1	identical gene model		1	1	1	1	0												0
iPS	ENSG00000239054																									0												0
iPS	ENSG00000239055																									0												0
iPS	ENSG00000239056																									0												0
iPS	ENSG00000239057	MIR500B	ENSG00000239057	CHM13_G0058285		MIR500B	miRNA	miRNA					0	0					1_to_1	identical gene model		1	1	1	1	0	Path Problem											0
iPS	ENSG00000239058																									0												0
iPS	ENSG00000239059																									0												0
iPS	ENSG00000239061																									0												0
iPS	ENSG00000239063																									0												0
iPS	ENSG00000239064																									0												0
iPS	ENSG00000239065																									0												0
iPS	ENSG00000239066																									0												0
iPS	ENSG00000239067																									0												0
iPS	ENSG00000239068																									0												0
iPS	ENSG00000239069	Y_RNA	ENSG00000239069	CHM13_G0051089		Y_RNA	misc_RNA	misc_RNA					0	0					1_to_1	identical gene model		1	1	1	1	0	Gap, Path Problem			High Signal Region								0
iPS	ENSG00000239070																									0												0
iPS	ENSG00000239072																									0												0
iPS	ENSG00000239073																									0												0
iPS	ENSG00000239075	RNU6-274P	ENSG00000239075	CHM13_G0051286		RNU6-274P	snRNA	snRNA					0	0					1_to_1	identical gene model		1	1	1	1	0												0
iPS	ENSG00000239077																									0												0
iPS	ENSG00000239078	RNU7-55P	ENSG00000239078	CHM13_G0052964		RNU7-55P	snRNA	snRNA					0	0					1_to_1	identical gene model		1	1	1	1	0	Variation, Path Problem											0
iPS	ENSG00000239079		ENSG00000239079	CHM13_G0010885		AP002762.1	snoRNA	snoRNA					0	0					1_to_1	identical gene model		1	1	1	1	0												0
iPS	ENSG00000239080		ENSG00000239080	CHM13_G0059565		AL807743.1	snoRNA	snoRNA					0	0					1_to_1	identical gene model	0.994212	1	1	1	1	0												0
iPS	ENSG00000239081	RNU7-24P	ENSG00000239081	CHM13_G0020980		RNU7-24P	snRNA	snRNA					0	0					1_to_1	identical gene model		1	1	1	1	0												0
iPS	ENSG00000239082	RNU7-170P	ENSG00000239082	CHM13_G0013856		RNU7-170P	snRNA	snRNA					0	0					1_to_1	identical gene model	0.976716	1	1	1	1	0												0
iPS	ENSG00000239083																									0												0
iPS	ENSG00000239084																									0												0
iPS	ENSG00000239086																									0												0
iPS	ENSG00000239087																									0												0
iPS	ENSG00000239089																									0												0
iPS	ENSG00000239090																									0												0
iPS	ENSG00000239091																									0												0
iPS	ENSG00000239093		ENSG00000239093	LOFF_G0001985		AC068299.1	snoRNA	snoRNA					0	0					1_to_1	identical gene model		1	1	1	1	0	Clone Problem											0
iPS	ENSG00000239094																									0												0
iPS	ENSG00000239095																									0												0
iPS	ENSG00000239096		ENSG00000239096	CHM13_G0040572		AC090425.1	snoRNA	snoRNA					0	0					1_to_1	identical gene model		1	1	1	1	0												0
iPS	ENSG00000239098																									0												0
iPS	ENSG00000239099	RNU7-23P	ENSG00000239099	CHM13_G0009657		RNU7-23P	snRNA	snRNA					0	0					1_to_1	identical gene model		1	1	1	1	0												0
iPS	ENSG00000239100																									0												0
iPS	ENSG00000239101																									0												0
iPS	ENSG00000239102	RNU7-185P	ENSG00000239102	CHM13_G0055327		RNU7-185P	snRNA	snRNA					0	0					1_to_1	identical gene model		1	1	1	1	0												0
iPS	ENSG00000239103																									0												0
iPS	ENSG00000239105	RNU7-73P	ENSG00000239105	CHM13_G0038313		RNU7-73P	snRNA	snRNA					0	0					1_to_1	identical gene model		1	1	1	1	0	Clone Problem											0
iPS	ENSG00000239106	Y_RNA	ENSG00000239106	CHM13_G0000760		Y_RNA	misc_RNA	misc_RNA					0	0					1_to_1	identical gene model		1	1	1	1	0												0
iPS	ENSG00000239107																									0												0
iPS	ENSG00000239108	RNU6-1132P	ENSG00000239108	CHM13_G0032406		RNU6-1132P	snRNA	snRNA					0	0					1_to_1	identical gene model		1	1	1	1	0	Path Problem											0
iPS	ENSG00000239111																									0												0
iPS	ENSG00000239112	SNORD123	ENSG00000239112	CHM13_G0043834		SNORD123	snoRNA	snoRNA					0	0					1_to_1	identical gene model		1	1	1	1	0									0	EFO_0000311	0.0046197	0
iPS	ENSG00000239114																									0												0
iPS	ENSG00000239115	RNU7-67P	ENSG00000239115	CHM13_G0054517		RNU7-67P	snRNA	snRNA					0	0					1_to_1	identical gene model		1	1	1	1	0	GRC Housekeeping											0
iPS	ENSG00000239116																									0												0
iPS	ENSG00000239117																									0												0
iPS	ENSG00000239118	MIR1972-2	ENSG00000239118	CHM13_G0022127		MIR1972-2	miRNA	miRNA					0	0					1_to_1	identical gene model		1	1	1	1	0												0
iPS	ENSG00000239119	RNU7-119P	ENSG00000239119	CHM13_G0039063		RNU7-119P	snRNA	snRNA					0	0					1_to_1	identical gene model		1	1	1	1	0												0
iPS	ENSG00000239120																									0												0
iPS	ENSG00000239121																									0												0
iPS	ENSG00000239122	RNU2-11P	ENSG00000239122	CHM13_G0040902		RNU2-11P	snRNA	snRNA	5.52	6.63	5.52	6.63	0	0			0	0	1_to_1	identical gene model		1	1	1	1	0			High Signal Region	High Signal Region								0
iPS	ENSG00000239123																									0												0
iPS	ENSG00000239124																									0												0
iPS	ENSG00000239125																									0												0
iPS	ENSG00000239126																									0												0
iPS	ENSG00000239127	SNORD125	ENSG00000239127	CHM13_G0037120		SNORD125	snoRNA	snoRNA					0	0					1_to_1	identical gene model		1	1	1	1	0	Variation, Clone Problem											0
iPS	ENSG00000239128	SNORD13P3	ENSG00000239128	CHM13_G0038555		SNORD13P3	snoRNA	snoRNA					0	0					1_to_1	identical gene model		1	1	1	1	0									0	EFO_0000616;EFO_0003060	0.0036958	0
iPS	ENSG00000239129		ENSG00000239129	CHM13_G0023772		AC104982.1	snoRNA	snoRNA					0	0					1_to_1	identical gene model		1	1	1	1	0												0
iPS	ENSG00000239130																									0												0
iPS	ENSG00000239131																									0												0
iPS	ENSG00000239132																									0												0
iPS	ENSG00000239133																									0												0
iPS	ENSG00000239134																									0												0
iPS	ENSG00000239135																									0												0
iPS	ENSG00000239136																									0												0
iPS	ENSG00000239137		ENSG00000239137	CHM13_G0029700		AC010327.1	snoRNA	snoRNA					0	0					1_to_1	identical gene model		1	1	1	1	0	Variation											0
iPS	ENSG00000239138																									0												0
iPS	ENSG00000239140																									0												0
iPS	ENSG00000239141																									0												0
iPS	ENSG00000239142	U8	ENSG00000239142	CHM13_G0005524		U8	snoRNA	snoRNA					0	0					1_to_1	identical gene model		1	1	1	1	0	Clone Problem											0
iPS	ENSG00000239143	Y_RNA	ENSG00000239143	CHM13_G0031365		Y_RNA	misc_RNA	misc_RNA					0	0					1_to_1	identical gene model		1	1	1	1	0	Variation											0
iPS	ENSG00000239144																									0												0
iPS	ENSG00000239145																									0												0
iPS	ENSG00000239146																									0												0
iPS	ENSG00000239148	U8	ENSG00000239148	CHM13_G0005522		U8	snoRNA	snoRNA					0	0					1_to_1	identical gene model	0.993962	1	1	1	1	0	Clone Problem											0
iPS	ENSG00000239149	SNORA59A	ENSG00000239149	CHM13_G0000396		SNORA59A	snoRNA	snoRNA					0	0			1	1	1_to_1	identical gene model		1	1	1	1	0	Path Problem											0
iPS	ENSG00000239151	RNU7-195P	ENSG00000239151	CHM13_G0019800		RNU7-195P	snRNA	snRNA					0	0					1_to_1	identical gene model		1	1	1	1	0												0
iPS	ENSG00000239152	RNA5SP310	ENSG00000239152	CHM13_G0006231		RNA5SP310	rRNA_pseudogene	rRNA_pseudogene					0	0					1_to_1	identical gene model		1	1	1	1	0	Path Problem, GRC Housekeeping			High Signal Region								0
iPS	ENSG00000239153		ENSG00000239153	CHM13_G0010687		AP000997.1	snoRNA	snoRNA					0	0					1_to_1	identical gene model		1	1	1	1	0												0
iPS	ENSG00000239154																									0												0
iPS	ENSG00000239155																									0												0
iPS	ENSG00000239157																									0												0
iPS	ENSG00000239158																									0												0
iPS	ENSG00000239159																									0												0
iPS	ENSG00000239160																									0												0
iPS	ENSG00000239161																									0												0
iPS	ENSG00000239163																									0												0
iPS	ENSG00000239164																									0												0
iPS	ENSG00000239166																									0												0
iPS	ENSG00000239167																									0												0
iPS	ENSG00000239168	RNU7-197P	ENSG00000239168	CHM13_G0043067		RNU7-197P	snRNA	snRNA					0	0					1_to_1	identical gene model		1	1	1	1	0												0
iPS	ENSG00000239169	SNORD109B	ENSG00000239169	CHM13_G0018178		SNORD109B	snoRNA	snoRNA					0	0					1_to_1	identical gene model		1	1	1	1	0	Gap, GRC Housekeeping								0	EFO_0001073	0.0036958	0
iPS	ENSG00000239170																									0												0
iPS	ENSG00000239171																									0												0
iPS	ENSG00000239172																									0												0
iPS	ENSG00000239173																									0												0
iPS	ENSG00000239175	RNU6-1218P	ENSG00000239175	CHM13_G0053369		RNU6-1218P	snRNA	snRNA					0	0					1_to_1	identical gene model		1	1	1	1	0												0
iPS	ENSG00000239176																									0												0
iPS	ENSG00000239178																									0												0
iPS	ENSG00000239179																									0												0
iPS	ENSG00000239180	Y_RNA	ENSG00000239180	CHM13_G0056160		Y_RNA	misc_RNA	misc_RNA					0	0					1_to_1	identical gene model		1	1	1	1	0												0
iPS	ENSG00000239181																									0												0
iPS	ENSG00000239182		ENSG00000239182	CHM13_G0059253		AL391280.1	snoRNA	snoRNA					0	0					1_to_1	identical gene model		1	1	1	1	0												0
iPS	ENSG00000239183	SNORA84	ENSG00000239183	CHM13_G0056461		SNORA84	snoRNA	snoRNA	41.25	51.12	41.25	51.12	0	0			0	0	1_to_1	identical gene model		1	1	1	1	0												0
iPS	ENSG00000239184	RNA5SP269	ENSG00000239184	CHM13_G0053985		RNA5SP269	rRNA_pseudogene	rRNA_pseudogene					0	0					1_to_1	identical gene model		1	1	1	1	0												0
iPS	ENSG00000239185	RNU7-190P	ENSG00000239185	CHM13_G0032110		RNU7-190P	snRNA	snRNA					0	0					1_to_1	identical gene model		1	1	1	1	0	Path Problem											0
iPS	ENSG00000239186																									0												0
iPS	ENSG00000239188																									0												0
iPS	ENSG00000239189	RNU6-634P	ENSG00000239189	CHM13_G0030854		RNU6-634P	snRNA	snRNA					0	0					1_to_1	identical gene model		1	1	1	1	0												0
iPS	ENSG00000239190	RNU6-717P	ENSG00000239190	CHM13_G0014201		RNU6-717P	snRNA	snRNA					0	0					1_to_1	identical gene model		1	1	1	1	0												0
iPS	ENSG00000239191																									0												0
iPS	ENSG00000239192																									0												0
iPS	ENSG00000239193																									0												0
iPS	ENSG00000239194	RNU1-123P	ENSG00000239194	CHM13_G0021993		RNU1-123P	snRNA	snRNA					0	0					1_to_1	identical gene model		1	1	1	1	0												0
iPS	ENSG00000239195	SNORD5	ENSG00000239195	CHM13_G0010325		SNORD5	snoRNA	snoRNA					0	0					1_to_1	identical gene model		1	1	1	1	0												0
iPS	ENSG00000239197		ENSG00000239197	CHM13_G0019913		AC090985.1	snoRNA	snoRNA					0	0					1_to_1	identical gene model		1	1	1	1	0												0
iPS	ENSG00000239198	RPL5P22	ENSG00000239198	CHM13_G0053329	RPL5P22	RPL5P22	processed_pseudogene	processed_pseudogene	0.614	0.956	0.64	0.94	1	1	-0.252161	0.263459	0.549206	0.455556	1_to_1	identical gene model		1	1	1	1	0												0
iPS	ENSG00000239199	RPL21P6	ENSG00000239199	CHM13_G0016573	RPL21P6	RPL21P6	processed_pseudogene	processed_pseudogene					0	0			1	1	1_to_1	identical gene model		1	1	1	1	0												0
iPS	ENSG00000239200	RPL22P20	ENSG00000239200	CHM13_G0015675	RPL22P20	RPL22P20	processed_pseudogene	processed_pseudogene	1.14	1.3	1.14	1.3	0	0			0	0	1_to_1	identical gene model		1	1	1	1	1	Gap			High Signal Region								0
iPS	ENSG00000239201	RPL21P106	ENSG00000239201	CHM13_G0013192	RPL21P106	RPL21P106	processed_pseudogene	processed_pseudogene					0	0					1_to_1	identical gene model		1	1	1	1	0												0
iPS	ENSG00000239202	RN7SL499P	ENSG00000239202	CHM13_G0033892		RN7SL499P	misc_RNA	misc_RNA					0	0					1_to_1	identical gene model		1	1	1	1	0												0
iPS	ENSG00000239203		ENSG00000239203	CHM13_G0023281	AC093484.1	AC093484.1	lncRNA	lncRNA					0	0			1	1	1_to_1	identical gene model	0.999255	2	2	1	1	0												0
iPS	ENSG00000239205	LINC02023	ENSG00000239205	CHM13_G0040372	LINC02023	LINC02023	lncRNA	lncRNA					0	0					1_to_1	identical gene model	0.999832	2	2	1	1	0									0	EFO_0000365	0.04849	0
iPS	ENSG00000239207	GAPDHP39	ENSG00000239207	CHM13_G0039963	GAPDHP39	GAPDHP39	processed_pseudogene	processed_pseudogene	0.215	0.26	0.215	0.26	0	0			0	0	1_to_1	identical gene model	0.999387	1	1	1	1	0												0
iPS	ENSG00000239210	RPS26P55	ENSG00000239210	CHM13_G0028412	RPS26P55	RPS26P55	processed_pseudogene	processed_pseudogene					0	0					1_to_1	identical gene model		2	2	1	1	0												0
iPS	ENSG00000239211	RN7SL563P	ENSG00000239211	CHM13_G0054522		RN7SL563P	misc_RNA	misc_RNA					0	0					1_to_1	identical gene model		1	1	1	1	0	GRC Housekeeping											0
iPS	ENSG00000239212	RPL6P7	ENSG00000239212	CHM13_G0040249	RPL6P7	RPL6P7	processed_pseudogene	processed_pseudogene	0.33	0.39	0.33	0.39	0	0			0	0	1_to_1	identical gene model		1	1	1	1	0												0
iPS	ENSG00000239213	NCK1-DT	ENSG00000239213	CHM13_G0039934	NCK1-DT	NCK1-DT	lncRNA	lncRNA	3.5	4.12625	3.11	3.66	1	1	-0.044295	0.0744512	0.967239	0.966726	1_to_1	exon_length_diff		4;3;3;3;3;2;4;4;2	4;3;3;3;3;2;4;4;2	9	9	0									0	MONDO_0018982	0.0059133	0
iPS	ENSG00000239215	RPL27P12	ENSG00000239215	CHM13_G0013928	RPL27P12	RPL27P12	processed_pseudogene	processed_pseudogene					0	0					1_to_1	identical gene model		1	1	1	1	0												0
iPS	ENSG00000239216		ENSG00000239216	CHM13_G0002757	AL139420.2	AL139420.2	lncRNA	lncRNA					0	0					1_to_1	identical gene model	0.9989	2	2	1	1	0												0
iPS	ENSG00000239218	RPS20P22	ENSG00000239218	CHM13_G0053521	RPS20P22	RPS20P22	transcribed_processed_pseudogene	transcribed_processed_pseudogene	5.32875	6.3125	4.53	5.49	1	1	-0.0199203	0.0530506	0.347916	0.347916	1_to_1	identical gene model		1;1	1;1	2	2	0									0	MONDO_0007739	0.0014783	0
iPS	ENSG00000239219		ENSG00000239219	CHM13_G0040436	AC008040.1	AC008040.1	lncRNA	lncRNA	0.395	0.471667	0.31	0.37	1	1	-0.0204855	0.0530506	0.425406	0.425406	1_to_1	identical gene model	0.999983	2;2;3;2	2;2;3;2	4	4	0									0	EFO_0000305	0.019774	0
iPS	ENSG00000239221	RN7SL442P	ENSG00000239221	CHM13_G0023272		RN7SL442P	misc_RNA	misc_RNA	2.19	2.37	2.19	2.37	0	0			0	0	1_to_1	identical gene model		1	1	1	1	0												0
iPS	ENSG00000239223	RPL34P31	ENSG00000239223	CHM13_G0023617	RPL34P31	RPL34P31	processed_pseudogene	processed_pseudogene	3.46	4.248	3.45	4.15	1	1	-0.0824239	0.245567	0.0666667	0.0666667	1_to_1	exon_length_diff		1	1	1	1	0												0
iPS	ENSG00000239224	RN7SL546P	ENSG00000239224	CHM13_G0017604		RN7SL546P	misc_RNA	misc_RNA					0	0					1_to_1	identical gene model		1	1	1	1	0												0
iPS	ENSG00000239226	MRPS17P3	ENSG00000239226	CHM13_G0039117	MRPS17P3	MRPS17P3	processed_pseudogene	processed_pseudogene					0	0					1_to_1	identical gene model		1	1	1	1	0												0
iPS	ENSG00000239227		ENSG00000239227	CHM13_G0040389	AC069439.1	AC069439.1	processed_pseudogene	processed_pseudogene					0	0				1	1_to_1	identical gene model	0.991573	1	1	1	1	0												0
iPS	ENSG00000239228	RN7SL578P	ENSG00000239228	CHM13_G0057583		RN7SL578P	misc_RNA	misc_RNA					0	0					1_to_1	identical gene model		1	1	1	1	0												0
iPS	ENSG00000239230																									0												0
iPS	ENSG00000239238	MEMO1P3	ENSG00000239238	CHM13_G0040401	MEMO1P3	MEMO1P3	processed_pseudogene	processed_pseudogene					0	0					1_to_1	identical gene model		1	1	1	1	0												0
iPS	ENSG00000239246		ENSG00000239246	CHM13_G0025030	AC008026.1	AC008026.1	processed_pseudogene	processed_pseudogene	9.81429	5.15286	9.8	4.2	1	1	0.826554	0.0452416	0.81565	0.703314	1_to_1	identical gene model		1	1	1	1	0	Gap											0
iPS	ENSG00000239247	RN7SL589P	ENSG00000239247	CHM13_G0041109		RN7SL589P	misc_RNA	misc_RNA	1.99	2.34	1.99	2.34	0	0			0	0	1_to_1	identical gene model		1	1	1	1	0												0
iPS	ENSG00000239249	RN7SL757P	ENSG00000239249	CHM13_G0037091		RN7SL757P	misc_RNA	misc_RNA					0	0					1_to_1	identical gene model		1	1	1	1	0	Clone Problem											0
iPS	ENSG00000239250	RN7SL271P	ENSG00000239250	CHM13_G0039030		RN7SL271P	misc_RNA	misc_RNA					0	0					1_to_1	identical gene model		1	1	1	1	0												0
iPS	ENSG00000239253	RPS4XP23	ENSG00000239253	CHM13_G0028397	RPS4XP23	RPS4XP23	processed_pseudogene	processed_pseudogene					0	0					1_to_1	identical gene model		1	1	1	1	0												0
iPS	ENSG00000239254		ENSG00000239254	CHM13_G0052198	AC009220.2	AC009220.2	processed_pseudogene	processed_pseudogene	0.186667	0.226667	0.14	0.18	1	1	-0.0200322	0.0530506	0	0	1_to_1	identical gene model		1	1	1	1	0												0
iPS	ENSG00000239255		ENSG00000239255		AC007620.1		processed_pseudogene						0						hg38_spec_gene			1		1		0												0
iPS	ENSG00000239256	RPL35AP35	ENSG00000239256	CHM13_G0023745	RPL35AP35	RPL35AP35	processed_pseudogene	processed_pseudogene					0	0					1_to_1	identical gene model		1	1	1	1	0												0
iPS	ENSG00000239257	RPL23AP1	ENSG00000239257	CHM13_G0047305	RPL23AP1	RPL23AP1	transcribed_processed_pseudogene	transcribed_processed_pseudogene					0	0			1	1	1_to_1	identical gene model		1	1	1	1	0	Path Problem, Variation, GRC Housekeeping											0
iPS	ENSG00000239261	RPL31P41	ENSG00000239261	CHM13_G0053927	RPL31P41	RPL31P41	processed_pseudogene	processed_pseudogene					0	0					1_to_1	identical gene model		1	1	1	1	0												0
iPS	ENSG00000239263	RBM43P1	ENSG00000239263	CHM13_G0039003	RBM43P1	RBM43P1	processed_pseudogene	processed_pseudogene	0.26	0.31	0.26	0.31	0	0			0	0	1_to_1	identical gene model		1	1	1	1	0												0
iPS	ENSG00000239264	TXNDC5	ENSG00000239264	CHM13_G0046798	TXNDC5	TXNDC5	protein_coding	protein_coding	11.3825	13.455	8.73	10.39	1	1	-0.020034	0.0530506	0.990831	0.990839	1_to_1	exon_length_diff		10;4;10;4;2	10;4;10;4;2	5	5	0									0	EFO_0011011	0.3486	0
iPS	ENSG00000239265	CLRN1-AS1	ENSG00000239265	CHM13_G0040172	CLRN1-AS1	CLRN1-AS1	lncRNA	lncRNA	0.198333	0.23	0.135	0.15	1	1	-0.0202036	0.0530506	0.409722	0.409722	1_to_1	exon_length_diff		5;6	5;6	2	2	0									0	HP_0100806	0.015377	0
iPS	ENSG00000239268		ENSG00000239268	CHM13_G0039524	AC092691.1	AC092691.1	lncRNA	lncRNA	0.25	0.31	0.25	0.31	0	0			0.971429	0.971429	1_to_1	identical gene model	0.99984	2;3	2;3	2	2	0									0	EFO_0003060	0.028539	0
iPS	ENSG00000239269	RPSAP4	ENSG00000239269	CHM13_G0017324	RPSAP4	RPSAP4	processed_pseudogene	processed_pseudogene	1.14	1.165	0.995	1.025	1	1	0.0272631	0.497074	0.920419	0.902057	1_to_1	identical gene model		1	1	1	1	0												0
iPS	ENSG00000239272	RPL21P10	ENSG00000239272	CHM13_G0017089	RPL21P10	RPL21P10	processed_pseudogene	processed_pseudogene	1.14	1.34667	0.89	0.96	1	1	-0.0202205	0.0530506	0	0	1_to_1	identical gene model	0.99745	2	2	1	1	0												0
iPS	ENSG00000239279	RN7SL184P	ENSG00000239279	CHM13_G0042644		RN7SL184P	misc_RNA	misc_RNA					0	0					1_to_1	identical gene model	0.997978	1	1	1	1	0												0
iPS	ENSG00000239280		ENSG00000239280	CHM13_G0039474	AC108693.1	AC108693.1	processed_pseudogene	processed_pseudogene	0.78	0.89	0.78	0.89	0	0			0	0	1_to_1	identical gene model		1	1	1	1	0												0
iPS	ENSG00000239281	RPS29P2	ENSG00000239281	CHM13_G0053564	RPS29P2	RPS29P2	processed_pseudogene	processed_pseudogene					0	0					1_to_1	identical gene model		1	1	1	1	0												0
iPS	ENSG00000239282	CASTOR1	ENSG00000239282	CHM13_G0037156	CASTOR1	CASTOR1	protein_coding	protein_coding	1.34	1.57375	1.245	1.52	1	1	-0.0410935	0.204525	0.992298	0.99207	1_to_1	identical gene model	0.999662	9;3;8;5;7;4;7;6;5;3;3;4;3;2	9;3;8;5;7;4;7;6;5;3;3;4;3;2	14	14	0	Clone Problem								0	EFO_0004305	0.21185	0
iPS	ENSG00000239288		ENSG00000239288	CHM13_G0039398	AC063923.1	AC063923.1	processed_pseudogene	processed_pseudogene					0	0					1_to_1	identical gene model		1	1	1	1	0												0
iPS	ENSG00000239291		ENSG00000239291	CHM13_G0024583	AC002558.1	AC002558.1	processed_pseudogene	processed_pseudogene	0.39	0.44	0.39	0.44	0	0			0	0	1_to_1	identical gene model	0.999252	1	1	1	1	0	GRC Housekeeping, Gap											0
iPS	ENSG00000239293	OR9P1P	ENSG00000239293	CHM13_G0052372	OR9P1P	OR9P1P	unprocessed_pseudogene	unprocessed_pseudogene					0	0					1_to_1	identical gene model		2	2	1	1	0	Unknown											0
iPS	ENSG00000239300		ENSG00000239300	CHM13_G0030086	AC080162.1	AC080162.1	lncRNA	lncRNA					0	0					1_to_1	identical gene model		3;3	3;3	2	2	0												0
iPS	ENSG00000239305	RNF103	ENSG00000239305	CHM13_G0031418	RNF103	RNF103	protein_coding	protein_coding	1.17875	1.38875	1.075	1.265	1	1	-0.019278	0.0530506	0.973921	0.973921	1_to_1	identical gene model		4;2;5;5;3;4	4;2;5;5;3;4	6	6	0									0	EFO_0004339	0.24543	0
iPS	ENSG00000239306	RBM14	ENSG00000239306	CHM13_G0009645	RBM14	RBM14	protein_coding	protein_coding	36.2238	42.7088	35.79	42.57	1	1	-0.0207619	0.0530506	0.770605	0.770571	1_to_1	identical gene model		3;3;3;2;3;2;2;2;3	3;3;3;2;3;2;2;2;3	9	9	0									0	Orphanet_391665	0.063619	0
iPS	ENSG00000239311		ENSG00000239311	CHM13_G0039419	AC092916.1	AC092916.1	lncRNA	lncRNA					0	0					1_to_1	identical gene model		2	2	1	1	0												0
iPS	ENSG00000239314	MORC1-AS1	ENSG00000239314	CHM13_G0039393	MORC1-AS1	MORC1-AS1	lncRNA	lncRNA					0	0					1_to_1	identical gene model		3	3	1	1	0												0
iPS	ENSG00000239315	RPL19P13	ENSG00000239315	CHM13_G0052909	RPL19P13	RPL19P13	processed_pseudogene	processed_pseudogene					0	0					1_to_1	identical gene model	0.997252	1	1	1	1	0	Variation, Path Problem											0
iPS	ENSG00000239316	RN7SL11P	ENSG00000239316	CHM13_G0048510		RN7SL11P	misc_RNA	misc_RNA					0	0					1_to_1	identical gene model		1	1	1	1	0												0
iPS	ENSG00000239317	RPL35AP17	ENSG00000239317	CHM13_G0045934	AC091959.1	AC091959.1	processed_pseudogene	processed_pseudogene	3.8225	6.79667	3.66	5.715	1	1	-0.760373	0.0683203	0	0	1_to_1	exon_length_diff		1	1	1	1	0												0
iPS	ENSG00000239319	RN7SL854P	ENSG00000239319	CHM13_G0001876		RN7SL854P	misc_RNA	misc_RNA					0	0					1_to_1	identical gene model		1	1	1	1	0												0
iPS	ENSG00000239320	RPS29P26	ENSG00000239320	CHM13_G0028699	RPS29P26	RPS29P26	processed_pseudogene	processed_pseudogene					0	0					1_to_1	identical gene model	0.996484	1	1	1	1	0												0
iPS	ENSG00000239322	ATP6V1B1-AS1	ENSG00000239322	CHM13_G0031136	ATP6V1B1-AS1	ATP6V1B1-AS1	lncRNA	lncRNA					0	0					1_to_1	identical gene model		2;3	2;3	2	2	0												0
iPS	ENSG00000239323		ENSG00000239323	CHM13_G0016192	AL163973.1	AL163973.1	processed_pseudogene	processed_pseudogene					0	0			1	1	1_to_1	identical gene model		1	1	1	1	0	Variation											0
iPS	ENSG00000239327		ENSG00000239327	CHM13_G0015771	AL163195.1	AL163195.1	processed_pseudogene	processed_pseudogene					0	0					1_to_1	identical gene model		1	1	1	1	0												0
iPS	ENSG00000239332	LINC01119	ENSG00000239332	CHM13_G0030734	LINC01119	LINC01119	lncRNA	lncRNA	0.335	0.385	0.335	0.385	0	0			0.983032	0.983032	1_to_1	exon_length_diff		3;3;3;2;2	3;3;3;2;2	5	5	0									0	EFO_0004194	0.0054504	0
iPS	ENSG00000239333	RN7SL658P	ENSG00000239333	CHM13_G0057746		RN7SL658P	misc_RNA	misc_RNA					0	0					1_to_1	identical gene model		1	1	1	1	0												0
iPS	ENSG00000239334																									0												0
iPS	ENSG00000239335	LLPH-DT	ENSG00000239335	CHM13_G0012848	LLPH-DT	LLPH-DT	lncRNA	lncRNA	1.47	1.725	1.21	1.37	1	1	-0.0196421	0.0530506	0	0	1_to_1	identical gene model		2	2	1	1	0												0
iPS	ENSG00000239344		ENSG00000239344	CHM13_G0054583	AC090686.1	AC090686.1	processed_pseudogene	processed_pseudogene	0.583333	0.683333	0.41	0.48	1	1	-0.0202046	0.0530506	0.633333	0.633333	1_to_1	identical gene model		1	1	1	1	0	GRC Housekeeping											0
iPS	ENSG00000239345	HNRNPA1P26	ENSG00000239345	CHM13_G0058943	HNRNPA1P26	HNRNPA1P26	processed_pseudogene	processed_pseudogene	0.266667	0.306667	0.22	0.25	1	1	-0.0202745	0.0530506	0.5625	0.5625	1_to_1	identical gene model		1	1	1	1	0												0
iPS	ENSG00000239350		ENSG00000239350	CHM13_G0039035	AC105265.1	AC105265.1	processed_pseudogene	processed_pseudogene					0	0					1_to_1	identical gene model		1	1	1	1	0												0
iPS	ENSG00000239351	NPM1P29	ENSG00000239351	CHM13_G0040146	NPM1P29	NPM1P29	processed_pseudogene	processed_pseudogene	0.722	0.85	0.37	0.45	1	1	-0.0207608	0.0530506	0	0	1_to_1	identical gene model		1	1	1	1	0												0
iPS	ENSG00000239354	RPS17P15	ENSG00000239354	CHM13_G0010564	RPS17P15	RPS17P15	processed_pseudogene	processed_pseudogene					0	0			1	1	1_to_1	identical gene model		1	1	1	1	0												0
iPS	ENSG00000239356	RN7SL309P	ENSG00000239356	CHM13_G0009574		RN7SL309P	misc_RNA	misc_RNA					0	0					1_to_1	identical gene model		1	1	1	1	0	Clone Problem											0
iPS	ENSG00000239365	RPS26P49	ENSG00000239365	CHM13_G0017690	RPS26P49	RPS26P49	processed_pseudogene	processed_pseudogene					0	0					1_to_1	identical gene model	0.998202	1	1	1	1	0												0
iPS	ENSG00000239367	RN7SL477P	ENSG00000239367	CHM13_G0027074		RN7SL477P	misc_RNA	misc_RNA					0	0					1_to_1	identical gene model		1	1	1	1	0												0
iPS	ENSG00000239373																									0												0
iPS	ENSG00000239374		ENSG00000239374	CHM13_G0013708	AC090013.1	AC090013.1	processed_pseudogene	processed_pseudogene	0.66	0.81	0.66	0.81	0	0			0.997087	0.997087	1_to_1	identical gene model	0.997497	1	1	1	1	0												0
iPS	ENSG00000239377	ZNF775-AS1	ENSG00000239377	CHM13_G0052535	AC073111.1	AC073111.1	lncRNA	lncRNA	1.318	1.518	1.03	1.27	1	1	-0.0199505	0.0530506	0	0	1_to_1	identical gene model		2	2	1	1	0												0
iPS	ENSG00000239381		ENSG00000239381	CHM13_G0040607	AC125613.1	AC125613.1	lncRNA	lncRNA	0.24	0.26	0.24	0.26	0	0			0	0	1_to_1	identical gene model		3;2;7;2	3;2;7;2	4	4	0				High Signal Region								0
iPS	ENSG00000239382	ALKBH6	ENSG00000239382	CHM13_G0028525	ALKBH6	ALKBH6	protein_coding	protein_coding	6.1225	7.15625	5.955	7.225	1	1	-0.020157	0.0530506	0.952314	0.952314	1_to_1	identical gene model		4;5;6;7;3;7;6;8;8;6;5;5;5;6;5;5;4;4;3	4;5;6;7;3;7;6;8;8;6;5;5;5;6;5;5;4;4;3	19	19	0									0	Orphanet_2843	0.035295	0
iPS	ENSG00000239383		ENSG00000239383	CHM13_G0039092	AC108724.1	AC108724.1	processed_pseudogene	processed_pseudogene					0	0					1_to_1	identical gene model		1	1	1	1	0	Localization Problem, Missing sequence, Unknown, Path Problem											0
iPS	ENSG00000239388	ASB14	ENSG00000239388	CHM13_G0038863	ASB14	ASB14	protein_coding	protein_coding					0	0			1	1	1_to_1	exon_length_diff		11;12;3	11;12;3	3	3	0									0	EFO_0004584	0.50289	0
iPS	ENSG00000239389	PCDHA13	ENSG00000239389	CHM13_G0045798	PCDHA13	PCDHA13	protein_coding	protein_coding					0	0			1	1	1_to_1	identical gene model		4;5;1	4;5;1	3	3	0									0	EFO_0007987	0.13129	0
iPS	ENSG00000239390	RN7SL87P	ENSG00000239390	CHM13_G0045912		RN7SL87P	misc_RNA	misc_RNA					0	0					1_to_1	identical gene model		1	1	1	1	0												0
iPS	ENSG00000239392		ENSG00000239392	CHM13_G0055660	AL354989.2	AL354989.2	processed_pseudogene	processed_pseudogene	0.153333	0.186667	0.16	0.2	1	1	-0.0200387	0.0530506	0.4	0.4	1_to_1	exon_length_diff		1	1	1	1	0												0
iPS	ENSG00000239393		ENSG00000239393	CHM13_G0046457	AC146507.1	AC146507.1	processed_pseudogene	processed_pseudogene					0	0					1_to_1	identical gene model		1	1	1	1	0												0
iPS	ENSG00000239395		ENSG00000239395	CHM13_G0005369	AC118470.1	AC118470.1	protein_coding	protein_coding					0	0			1	1	1_to_1	identical gene model		3	3	1	1	0												0
iPS	ENSG00000239396	RN7SL414P	ENSG00000239396	CHM13_G0030711		RN7SL414P	misc_RNA	misc_RNA					0	0					1_to_1	identical gene model	0.997957	1	1	1	1	0												0
iPS	ENSG00000239397		ENSG00000239397	CHM13_G0012115	AC084878.1	AC084878.1	processed_pseudogene	processed_pseudogene					0	0					1_to_1	identical gene model		1	1	1	1	0												0
iPS	ENSG00000239398	RN7SL342P	ENSG00000239398	CHM13_G0026678		RN7SL342P	misc_RNA	misc_RNA					0	0					1_to_1	identical gene model		1	1	1	1	0												0
iPS	ENSG00000239402	CYP4F62P	ENSG00000239402	CHM13_G0032312	CYP4F62P	CYP4F62P	transcribed_unprocessed_pseudogene	transcribed_unprocessed_pseudogene	0.326	0.17	0.3	0.14	1	1	0.805412	0.071671	0.75103	0.932746	1_to_1	identical gene model	0.996836	3;5;3	3;5;3	3	3	0	Path Problem			High Signal Region								0
iPS	ENSG00000239405	TMED10P2	ENSG00000239405	CHM13_G0039760	TMED10P2	TMED10P2	processed_pseudogene	processed_pseudogene					0	0					1_to_1	identical gene model		1	1	1	1	0												0
iPS	ENSG00000239407		ENSG00000239407	CHM13_G0059025	Z68871.1	Z68871.1	lncRNA	lncRNA	1.42875	1.70875	0.59	0.69	1	1	-0.0185631	0.0545705	0.0416667	0.0416667	1_to_1	identical gene model		6;4	6;4	2	2	0	GRC Housekeeping											0
iPS	ENSG00000239408		ENSG00000239408	CHM13_G0040134	AC108751.1	AC108751.1	processed_pseudogene	processed_pseudogene					0	0					1_to_1	identical gene model	0.998346	1	1	1	1	0												0
iPS	ENSG00000239412	RPL21P71	ENSG00000239412	CHM13_G0040092	RPL21P71	RPL21P71	processed_pseudogene	processed_pseudogene					0	0					1_to_1	exon_count_diff		2	1	1	1	0												0
iPS	ENSG00000239413	RPS27P23	ENSG00000239413	CHM13_G0013370	RPS27P23	RPS27P23	processed_pseudogene	processed_pseudogene					0	0					1_to_1	identical gene model		1	1	1	1	0												0
iPS	ENSG00000239415		ENSG00000239415	CHM13_G0036398	AP001469.3	AP001469.3	lncRNA	lncRNA	4.17125	5.30625	4.425	5.605	1	1	-0.158044	0.0530506	0.263946	0.248603	1_to_1	exon_length_diff		2;2	2;2	2	2	0									0	MONDO_0005090	0.0011811	0
iPS	ENSG00000239419	RN7SL535P	ENSG00000239419	CHM13_G0052384		RN7SL535P	misc_RNA	misc_RNA	4.53	5.48333	5.55	6.57	1	1	-0.0199797	0.0530506	0	0	1_to_1	identical gene model		1	1	1	1	0												0
iPS	ENSG00000239426	OR8F1P	ENSG00000239426	CHM13_G0010935	OR8F1P	OR8F1P	unprocessed_pseudogene	unprocessed_pseudogene					0	0					1_to_1	identical gene model	0.997631	1	1	1	1	0												0
iPS	ENSG00000239428	GM2AP2	ENSG00000239428	CHM13_G0003883	GM2AP2	GM2AP2	processed_pseudogene	processed_pseudogene					0	0					1_to_1	identical gene model	0.997148	1	1	1	1	0												0
iPS	ENSG00000239429																									0												0
iPS	ENSG00000239432		ENSG00000239432	CHM13_G0039681	AF186996.1	AF186996.1	processed_pseudogene	processed_pseudogene					0	0					1_to_1	identical gene model		1	1	1	1	0												0
iPS	ENSG00000239435	KCNMB3P1	ENSG00000239435	CHM13_G0036487	KCNMB3P1	KCNMB3P1	transcribed_unprocessed_pseudogene	transcribed_unprocessed_pseudogene					0	0			1	1	1_to_1	identical gene model	0.999902	3;2	3;2	2	2	0	Clone Problem											0
iPS	ENSG00000239437	RN7SL752P	ENSG00000239437	CHM13_G0039810		RN7SL752P	misc_RNA	misc_RNA					0	0					1_to_1	identical gene model		1	1	1	1	0												0
iPS	ENSG00000239438	RPS26P48	ENSG00000239438	CHM13_G0017099	RPS26P48	RPS26P48	processed_pseudogene	processed_pseudogene					0	0					1_to_1	identical gene model		1	1	1	1	0												0
iPS	ENSG00000239439	RFKP2	ENSG00000239439	CHM13_G0039430	RFKP2	RFKP2	processed_pseudogene	processed_pseudogene					0	0					1_to_1	identical gene model		2	2	1	1	0												0
iPS	ENSG00000239440	LINC02008	ENSG00000239440	CHM13_G0039142	LINC02008	LINC02008	lncRNA	lncRNA	0.22	0.26	0.22	0.26	0	0			0.75	0.75	1_to_1	exon_length_diff		9;6;4;5;7;8;4	9;6;4;5;7;8;4	7	7	0				High Signal Region					0	EFO_0000305	0.015254	0
iPS	ENSG00000239443	PABPC1P10	ENSG00000239443	CHM13_G0040241	PABPC1P10	PABPC1P10	processed_pseudogene	processed_pseudogene					0	0					1_to_1	identical gene model		1	1	1	1	0												0
iPS	ENSG00000239445	ST3GAL6-AS1	ENSG00000239445	CHM13_G0039267	ST3GAL6-AS1	ST3GAL6-AS1	lncRNA	lncRNA	0.62	0.6	0.655	0.65	1	1	-0.0206176	0.0530506	0.988961	0.988961	1_to_1	exon_length_diff		5;3;6;4;3;4;6;4;5;4;3;4;3;4;2;4	5;3;6;4;3;4;6;4;5;4;3;4;3;4;2;4	16	16	0												0
iPS	ENSG00000239446		ENSG00000239446	CHM13_G0037134	AC004882.2	AC004882.2	lncRNA	lncRNA					0	0					1_to_1	identical gene model		2	2	1	1	0	Clone Problem											0
iPS	ENSG00000239453	SIDT1-AS1	ENSG00000239453	CHM13_G0039469	SIDT1-AS1	SIDT1-AS1	lncRNA	lncRNA					0	0					1_to_1	identical gene model		2	2	1	1	0									0	EFO_0000729	0.0041772	0
iPS	ENSG00000239454	LINC02047	ENSG00000239454	CHM13_G0039069	LINC02047	LINC02047	lncRNA	lncRNA					0	0					1_to_1	identical gene model	0.997441	2	2	1	1	0												0
iPS	ENSG00000239455		ENSG00000239455	CHM13_G0039365	AC074043.1	AC074043.1	processed_pseudogene	processed_pseudogene					0	0					1_to_1	exon_length_diff		2	2	1	1	0												0
iPS	ENSG00000239462		ENSG00000239462	CHM13_G0039272	AC091212.1	AC091212.1	lncRNA	lncRNA	1.05	1.19	1.05	1.19	0	0			0	0	1_to_1	identical gene model		4	4	1	1	0									0	EFO_1001056	0.0039369	0
iPS	ENSG00000239464	RN7SL691P	ENSG00000239464	CHM13_G0041670		RN7SL691P	misc_RNA	misc_RNA					0	0					1_to_1	identical gene model		1	1	1	1	0												0
iPS	ENSG00000239465		ENSG00000239465	CHM13_G0019123	AC090543.1	AC090543.1	processed_pseudogene	processed_pseudogene	0.38	0.43	0.38	0.43	0	0			0	0	1_to_1	identical gene model		2	2	1	1	0												0
iPS	ENSG00000239466	RN7SL552P	ENSG00000239466	CHM13_G0042268		RN7SL552P	misc_RNA	misc_RNA	3.37	3.65	3.37	3.65	0	0			0	0	1_to_1	identical gene model		1	1	1	1	0												0
iPS	ENSG00000239467		ENSG00000239467	CHM13_G0032849	AC007405.3	AC007405.3	lncRNA	lncRNA	4.445	5.36125	4.18	4.735	1	1	-0.0648568	0.158287	0.964143	0.974594	1_to_1	exon_length_diff		4;4;3;4;4;3;2;3;5;6;4;3;2	4;4;3;4;4;3;2;3;5;6;4;3;2	13	13	0	Path Problem								0	HP_0001636	0.0062619	0
iPS	ENSG00000239468	RN7SL569P	ENSG00000239468	CHM13_G0052483		RN7SL569P	misc_RNA	misc_RNA	1.52	1.81	1.52	1.81	0	0			0	0	1_to_1	identical gene model		1	1	1	1	0												0
iPS	ENSG00000239470		ENSG00000239470	CHM13_G0008278	AC011979.1	AC011979.1	processed_pseudogene	processed_pseudogene	7.0375	8.28375	6.745	7.655	1	1	-0.0306504	0.141407	0.870993	0.867205	1_to_1	identical gene model		1	1	1	1	0												0
iPS	ENSG00000239471	RN7SL584P	ENSG00000239471	CHM13_G0017995	RN7SL584P	RN7SL584P	misc_RNA	misc_RNA					0	0					1_to_1	identical gene model		1	1	1	1	0	Path Problem		High Signal Region	High Signal Region								0
iPS	ENSG00000239472	RN7SL221P	ENSG00000239472	CHM13_G0046757		RN7SL221P	misc_RNA	misc_RNA	2.255	2.62	2.255	2.62	0	0			0	0	1_to_1	identical gene model		1	1	1	1	0												0
iPS	ENSG00000239473	RPL7P38	ENSG00000239473	CHM13_G0013065	RPL7P38	RPL7P38	processed_pseudogene	processed_pseudogene					0	0					1_to_1	identical gene model		1	1	1	1	0												0
iPS	ENSG00000239474	KLHL41	ENSG00000239474	CHM13_G0032824	KLHL41	KLHL41	protein_coding	protein_coding	0.142	0.164	0.1	0.12	1	1	-0.0199487	0.0530506	0.309524	0.309524	1_to_1	identical gene model		6;3;5	6;3;5	3	3	0	Path Problem				1	Nemaline myopathy 9	3	known_molec_cause	0	Orphanet_607	0.703	0
iPS	ENSG00000239480		ENSG00000239480	CHM13_G0051611	AC073517.1	AC073517.1	lncRNA	lncRNA	0.7925	0.93	0.705	0.815	1	1	-0.0200283	0.0530506	0	0	1_to_1	identical gene model		3	3	1	1	0	Variation								0	EFO_0000305	0.012752	0
iPS	ENSG00000239481	RPS3AP41	ENSG00000239481	CHM13_G0009823	RPS3AP41	RPS3AP41	processed_pseudogene	processed_pseudogene					0	0				1	1_to_1	identical gene model	0.997683	1	1	1	1	0												0
iPS	ENSG00000239482		ENSG00000239482	CHM13_G0039438	AC112487.1	AC112487.1	lncRNA	lncRNA	0.865714	0.992857	0.58	0.69	1	1	-0.0204774	0.0530506	0.63125	0.63125	1_to_1	exon_length_diff		5;5	5;5	2	2	0									0	MONDO_0100096	0.011919	0
iPS	ENSG00000239483	RPS15AP16	ENSG00000239483	CHM13_G0039771	RPS15AP16	RPS15AP16	processed_pseudogene	processed_pseudogene	2.83	3.51	2.83	3.51	0	0			0	0	1_to_1	identical gene model		1	1	1	1	0												0
iPS	ENSG00000239486		ENSG00000239486	CHM13_G0051609	AC091390.3	AC091390.3	unprocessed_pseudogene	unprocessed_pseudogene					0	0					1_to_1	identical gene model	0.989746	3	3	1	1	0				High Signal Region								0
iPS	ENSG00000239490	RPS4XP18	ENSG00000239490	CHM13_G0026145	RPS4XP18	RPS4XP18	processed_pseudogene	processed_pseudogene		0.47		0.47	0	0				0	1_to_1	identical gene model		1	1	1	1	0	Variation											0
iPS	ENSG00000239494	RN7SL333P	ENSG00000239494	CHM13_G0003848		RN7SL333P	misc_RNA	misc_RNA					0	0					1_to_1	identical gene model		1	1	1	1	0												0
iPS	ENSG00000239498		ENSG00000239498	CHM13_G0033724	AC019211.1	AC019211.1	lncRNA	lncRNA					0	0					1_to_1	identical gene model	0.999509	4	4	1	1	0									0	EFO_0000326	0.0057579	0
iPS	ENSG00000239500																									0												0
iPS	ENSG00000239503	MARK2P8	ENSG00000239503	CHM13_G0039768	MARK2P8	MARK2P8	processed_pseudogene	processed_pseudogene	0.24	0.285	0.26	0.305	1	1	-0.0200384	0.0530506	0	0	1_to_1	identical gene model		1	1	1	1	0												0
iPS	ENSG00000239504	RN7SL583P	ENSG00000239504	CHM13_G0002172		RN7SL583P	misc_RNA	misc_RNA					0	0					1_to_1	identical gene model		1	1	1	1	0												0
iPS	ENSG00000239508	PLCH1-AS1	ENSG00000239508	CHM13_G0040247	PLCH1-AS1	PLCH1-AS1	lncRNA	lncRNA	0.2	0.245	0.2	0.245	0	0			0	0	1_to_1	identical gene model		2	2	1	1	0									0	EFO_0000365	0.038784	0
iPS	ENSG00000239510	RPL9P5	ENSG00000239510	CHM13_G0016636	RPL9P5	RPL9P5	processed_pseudogene	processed_pseudogene	0.76	0.94	0.76	0.94	0	0			0	0	1_to_1	identical gene model		1	1	1	1	0												0
iPS	ENSG00000239511	POM121L7P	ENSG00000239511	CHM13_G0036713	POM121L7P	POM121L7P	processed_pseudogene	processed_pseudogene	0.11	0.12	0.11	0.12	0	0			0.666667	0.666667	1_to_1	exon_count_diff		1	2	1	1	0	Clone Problem		High Signal Region	High Signal Region								0
iPS	ENSG00000239513	LINC01210	ENSG00000239513	CHM13_G0039944	LINC01210	LINC01210	lncRNA	lncRNA					0	0			1	1	1_to_1	exon_length_diff		5;5;5;5;5;5;5;5;5;4;5;5;5;5;5;5;5;5;3	5;5;5;5;5;5;5;5;5;4;5;5;5;5;5;5;5;5;3	19	19	0		Error_Kmer							0	EFO_0000305	0.038052	0
iPS	ENSG00000239516	FLYWCH1P1	ENSG00000239516	CHM13_G0040597	FLYWCH1P1	FLYWCH1P1	processed_pseudogene	processed_pseudogene					0	0					1_to_1	identical gene model	0.99968	1	1	1	1	0												0
iPS	ENSG00000239517		ENSG00000239517	CHM13_G0044748	AC116337.2	AC116337.2	processed_pseudogene	processed_pseudogene					0	0					1_to_1	identical gene model	0.994855	1	1	1	1	0												0
iPS	ENSG00000239519	CADM2-AS1	ENSG00000239519	CHM13_G0039156	CADM2-AS1	CADM2-AS1	lncRNA	lncRNA	0.43	0.44875	0.43	0.445	1	1	-0.020801	0.0530506	0	0	1_to_1	identical gene model	0.999842	2	2	1	1	0				High Signal Region								0
iPS	ENSG00000239520																									0												0
iPS	ENSG00000239521	CASTOR3P	ENSG00000239521	CHM13_G0051513	CASTOR3	CASTOR3	transcribed_unprocessed_pseudogene	transcribed_unprocessed_pseudogene	7.32125	8.51	7.73	8.63	1	1	-0.00178948	0.903089	0.936064	0.931687	1_to_1	identical gene model	0.999328	8;6;5;2;3;2;5;6;3;6;5;5	8;6;5;2;3;2;5;6;3;6;5;5	12	12	0									0	EFO_0005537	0.028088	0
iPS	ENSG00000239523	MYLK-AS1	ENSG00000239523	CHM13_G0039634	MYLK-AS1	MYLK-AS1	lncRNA	lncRNA	2.60875	3.03125	2.695	3.24	1	1	-0.0204467	0.0530506	0.903869	0.904261	1_to_1	identical gene model	0.999699	4;5;4;2;4;4;2;3	4;5;4;2;4;4;2;3	8	8	0									0	EFO_0000182	0.04631	0
iPS	ENSG00000239524	RPL32P34	ENSG00000239524	CHM13_G0027267	RPL32P34	RPL32P34	processed_pseudogene	processed_pseudogene					0	0			1	1	1_to_1	identical gene model		1	1	1	1	0												0
iPS	ENSG00000239525	RPL30P5	ENSG00000239525	CHM13_G0042256	RPL30P5	RPL30P5	processed_pseudogene	processed_pseudogene					0	0					1_to_1	identical gene model		1	1	1	1	0												0
iPS	ENSG00000239527	RPS23P7	ENSG00000239527	CHM13_G0025027	RPS23P7	RPS23P7	processed_pseudogene	processed_pseudogene					0	0					1_to_1	identical gene model		2	2	1	1	0	Gap											0
iPS	ENSG00000239528	RPS14P8	ENSG00000239528	CHM13_G0045317	RPS14P8	RPS14P8	processed_pseudogene	processed_pseudogene	4.896	11.32	4.04	5.01	1	1	-0.129114	0.535936	0.0733333	0.244954	1_to_1	identical gene model		1	1	1	1	0												0
iPS	ENSG00000239532		ENSG00000239532	CHM13_G0041551	AC108022.1	AC108022.1	processed_pseudogene	processed_pseudogene	0.76	0.915	0.76	0.915	0	0			0.5	0.5	1_to_1	identical gene model		1	1	1	1	0												0
iPS	ENSG00000239539	HMGN1P20	ENSG00000239539	CHM13_G0005765	HMGN1P20	HMGN1P20	processed_pseudogene	processed_pseudogene					0	0					1_to_1	identical gene model	0.999333	1	1	1	1	0	GRC Housekeeping											0
iPS	ENSG00000239542	RN7SL399P	ENSG00000239542	CHM13_G0024310		RN7SL399P	misc_RNA	misc_RNA	1.07	1.19	1.07	1.19	0	0			0	0	1_to_1	exon_length_diff		1	1	1	1	0	GRC Housekeeping											0
iPS	ENSG00000239544		ENSG00000239544	CHM13_G0016919	AL442663.1	AL442663.1	processed_pseudogene	processed_pseudogene					0	0					1_to_1	exon_length_diff		1	1	1	1	0												0
iPS	ENSG00000239545	RN7SL822P	ENSG00000239545	CHM13_G0041799		RN7SL822P	misc_RNA	misc_RNA					0	0					1_to_1	identical gene model		1	1	1	1	0												0
iPS	ENSG00000239547	RN7SL843P	ENSG00000239547	CHM13_G0036535		RN7SL843P	misc_RNA	misc_RNA					0	0					1_to_1	identical gene model		1	1	1	1	0	Clone Problem											0
iPS	ENSG00000239552	HOXB-AS2	ENSG00000239552	CHM13_G0024642	HOXB-AS2	HOXB-AS2	lncRNA	lncRNA					0	0					1_to_1	identical gene model		2	2	1	1	0	GRC Housekeeping, Gap								0	EFO_0000326	0.040979	0
iPS	ENSG00000239553	RN7SL12P	ENSG00000239553	CHM13_G0009650		RN7SL12P	misc_RNA	misc_RNA	2.98	3.57	2.98	3.57	0	0			0	0	1_to_1	identical gene model		1	1	1	1	0												0
iPS	ENSG00000239555	RN7SL841P	ENSG00000239555	CHM13_G0021737		RN7SL841P	misc_RNA	misc_RNA					0	0					1_to_1	identical gene model		1	1	1	1	0												0
iPS	ENSG00000239556	UPK3BL3P	ENSG00000239556	CHM13_G0050462	AC004951.2	AC004951.2	transcribed_unprocessed_pseudogene	transcribed_unprocessed_pseudogene	0.8125	0.965	0.69	0.795	1	1	-0.0198103	0.0530506	0.97785	0.97785	1_to_1	identical gene model	0.999842	6	6	1	1	0				Low Mappability								0
iPS	ENSG00000239557	PPP2R5CP	ENSG00000239557	CHM13_G0038775	AC092045.1	AC092045.1	processed_pseudogene	processed_pseudogene	0.6625	0.7725	0.535	0.62	1	1	-0.0206214	0.0530506	0.548483	0.548483	1_to_1	identical gene model		1	1	1	1	0	Clone Problem											0
iPS	ENSG00000239559	RPL37P2	ENSG00000239559	CHM13_G0009704	RPL37P2	RPL37P2	processed_pseudogene	processed_pseudogene	10.5233	19.25	9.765	17.52	1	1	-1.08024	0.0530506	0.182704	0.247594	1_to_1	identical gene model	0.997907	1	1	1	1	0												0
iPS	ENSG00000239560	RN7SL479P	ENSG00000239560	CHM13_G0001393		RN7SL479P	misc_RNA	misc_RNA					0	0					1_to_1	identical gene model		1	1	1	1	0												0
iPS	ENSG00000239568		ENSG00000239568	CHM13_G0039045	AC104435.1	AC104435.1	processed_pseudogene	processed_pseudogene					0	0					1_to_1	identical gene model		1	1	1	1	0	Clone Problem											0
iPS	ENSG00000239569	KMT2E-AS1	ENSG00000239569	CHM13_G0051668	KMT2E-AS1	KMT2E-AS1	lncRNA	lncRNA	17.4625	20.2375	13.99	16.85	1	1	-0.0199357	0.0530506	0	0	1_to_1	identical gene model		2	2	1	1	0									0	EFO_0000557	0.007554	0
iPS	ENSG00000239570	SETP11	ENSG00000239570	CHM13_G0040182	SETP11	SETP11	processed_pseudogene	processed_pseudogene	0.44	0.496667	0.45	0.52	1	1	-0.0200172	0.0530506	0	0	1_to_1	identical gene model		1	1	1	1	0												0
iPS	ENSG00000239571	IGKV2D-30	ENSG00000239571	CHM13_G0031545	IGKV2D-30	IGKV2D-30	IG_V_gene	IG_V_gene					0	0					1_to_1	identical gene model		2	2	1	1	0	Gap, Missing sequence, Path Problem		High Signal Region	High Signal Region					0	EFO_0005046	0.58682	0
iPS	ENSG00000239572		ENSG00000239572	CHM13_G0039173	AC108749.1	AC108749.1	lncRNA	lncRNA					0	0			0.911111	0.911111	1_to_1	identical gene model	0.999841	5;3;3	5;3;3	3	3	0												0
iPS	ENSG00000239576	COX6CP14	ENSG00000239576	CHM13_G0038668	COX6CP14	COX6CP14	processed_pseudogene	processed_pseudogene					0	0					1_to_1	identical gene model		1	1	1	1	0												0
iPS	ENSG00000239577	RN7SL388P	ENSG00000239577	CHM13_G0058633		RN7SL388P	misc_RNA	misc_RNA	1.37	1.69	1.37	1.69	0	0			0	0	1_to_1	identical gene model	0.997045	1	1	1	1	0												0
iPS	ENSG00000239579	RN7SL325P	ENSG00000239579	CHM13_G0059597		RN7SL325P	misc_RNA	misc_RNA					0	0					1_to_1	identical gene model		1	1	1	1	0												0
iPS	ENSG00000239580	RN7SL675P	ENSG00000239580	CHM13_G0054003		RN7SL675P	misc_RNA	misc_RNA					0	0					1_to_1	identical gene model		1	1	1	1	0												0
iPS	ENSG00000239586	MTND1P16	ENSG00000239586	CHM13_G0039361	MTND1P16	MTND1P16	unprocessed_pseudogene	unprocessed_pseudogene	0.315	0.38	0.315	0.38	0	0			0	0	1_to_1	identical gene model	0.997993	1	1	1	1	0												0
iPS	ENSG00000239589	LINC00879	ENSG00000239589	CHM13_G0039212	LINC00879	LINC00879	lncRNA	lncRNA					0	0					1_to_1	identical gene model	0.999393	4;6;5;5;8;8;7;5;8;8;5;8;5;9;7;5;3;8;9;5;4;7;9;9;7;7;4;6;6;8;5;8;6;4;4;4;3;4	4;6;5;5;8;8;7;5;8;8;5;8;5;9;7;5;3;8;9;5;4;7;9;9;7;7;4;6;6;8;5;8;6;4;4;4;3;4	38	38	0	Clone Problem											0
iPS	ENSG00000239590	OR1J4	ENSG00000239590	CHM13_G0056977	OR1J4	OR1J4	protein_coding	protein_coding					0	0					1_to_1	identical gene model		1	1	1	1	0									0	EFO_0000304	0.18021	0
iPS	ENSG00000239593		ENSG00000239593	CHM13_G0056953	AL513122.2	AL513122.2	lncRNA	lncRNA	0.18	0.2	0.18	0.2	0	0			0.666667	0.666667	1_to_1	identical gene model	0.998783	2	2	1	1	0												0
iPS	ENSG00000239594																									0												0
iPS	ENSG00000239595	RN7SL79P	ENSG00000239595	CHM13_G0023849		RN7SL79P	misc_RNA	misc_RNA					0	0					1_to_1	identical gene model		1	1	1	1	0												0
iPS	ENSG00000239600		ENSG00000239600	CHM13_G0010697	AP000797.1	AP000797.1	processed_pseudogene	processed_pseudogene					0	0					1_to_1	identical gene model		1	1	1	1	0												0
iPS	ENSG00000239602	RPL35AP16	ENSG00000239602	CHM13_G0045933	AC091959.2	AC091959.2	processed_pseudogene	processed_pseudogene	3.47667	3.97333	3.12	3.54	1	1	-0.0204094	0.0530506	0	0	1_to_1	identical gene model	0.998309	2	2	1	1	0												0
iPS	ENSG00000239605	STPG4	ENSG00000239605	CHM13_G0030741	STPG4	STPG4	protein_coding	protein_coding	0.27	0.315	0.27	0.315	0	0			0.7	0.7	1_to_1	exon_length_diff		3;2;2;7;5;5	3;2;2;7;5;5	6	6	0									0	EFO_0004980	0.43936	0
iPS	ENSG00000239607	RN7SL573P	ENSG00000239607	CHM13_G0025339		RN7SL573P	misc_RNA	misc_RNA					0	0			1	1	1_to_1	identical gene model	0.996369	1	1	1	1	0	Localization Problem											0
iPS	ENSG00000239608	RUVBL1-AS1	ENSG00000239608	CHM13_G0039752	RUVBL1-AS1	RUVBL1-AS1	lncRNA	lncRNA	0.565	0.685	0.565	0.685	0	0			0	0	1_to_1	identical gene model		2	2	1	1	0												0
iPS	ENSG00000239610																									0												0
iPS	ENSG00000239614	HMGN1P7	ENSG00000239614	CHM13_G0039204	HMGN1P7	HMGN1P7	processed_pseudogene	processed_pseudogene					0	0					1_to_1	exon_length_diff		1	1	1	1	0												0
iPS	ENSG00000239615		ENSG00000239615	CHM13_G0045578	AC104109.1	AC104109.1	processed_pseudogene	processed_pseudogene					0	0					1_to_1	identical gene model	0.998623	1	1	1	1	0												0
iPS	ENSG00000239617	RPL32P27	ENSG00000239617	CHM13_G0012222	AC073610.1	AC073610.1	processed_pseudogene	processed_pseudogene	13.9943	15.94	14.62	17.15	1	1	-0.0209915	0.0530506	0.441249	0.441249	1_to_1	identical gene model		1	1	1	1	0												0
iPS	ENSG00000239620	PRR20G	ENSG00000239620	CHM13_G0039732	PRR20G	PRR20G	protein_coding	protein_coding	2.31625	2.57875	2.6	2.915	1	1	0.0633369	0.342356	0	0	1_to_1	exon_length_diff		3	3	1	1	0									0	EFO_0004784	0.34533	0
iPS	ENSG00000239622		ENSG00000239622	CHM13_G0050109	AC005165.2	AC005165.2	processed_pseudogene	processed_pseudogene					0	0					1_to_1	identical gene model	0.999474	1	1	1	1	0												0
iPS	ENSG00000239625	RN7SL241P	ENSG00000239625	CHM13_G0005955		RN7SL241P	misc_RNA	misc_RNA					0	0					1_to_1	identical gene model	0.996603	1	1	1	1	0	GRC Housekeeping											0
iPS	ENSG00000239626	RPSAP41	ENSG00000239626	CHM13_G0048272	RPSAP41	RPSAP41	processed_pseudogene	processed_pseudogene	0.17	0.19	0.17	0.19	0	0			0.975	0.975	1_to_1	identical gene model		1	1	1	1	0	GRC Housekeeping											0
iPS	ENSG00000239627	RPL12P20	ENSG00000239627	CHM13_G0041636	RPL12P20	RPL12P20	processed_pseudogene	processed_pseudogene					0	0					1_to_1	identical gene model		1	1	1	1	0												0
iPS	ENSG00000239628		ENSG00000239628	CHM13_G0040447	AC073288.1	AC073288.1	lncRNA	lncRNA					0	0					1_to_1	identical gene model	0.999037	2	2	1	1	0												0
iPS	ENSG00000239632	MTND4LP3	ENSG00000239632	CHM13_G0039354	MTND4LP3	MTND4LP3	unprocessed_pseudogene	unprocessed_pseudogene					0	0					1_to_1	identical gene model		2	2	1	1	0												0
iPS	ENSG00000239636	TFAP2E-AS1	ENSG00000239636	CHM13_G0001118	AC004865.2	AC004865.2	lncRNA	lncRNA	0.87375	1.02125	1.01	1.205	1	1	-0.0204592	0.0530506	0	0	1_to_1	identical gene model		2;3	2;3	2	2	0	Missing sequence								0	EFO_0000641	0.0065623	0
iPS	ENSG00000239640	RN7SL62P	ENSG00000239640	CHM13_G0001625		RN7SL62P	misc_RNA	misc_RNA					0	0					1_to_1	identical gene model		1	1	1	1	0												0
iPS	ENSG00000239641	PLS1-AS1	ENSG00000239641	CHM13_G0040043	PLS1-AS1	PLS1-AS1	lncRNA	lncRNA					0	0					1_to_1	identical gene model		2	2	1	1	0									0	EFO_0003060	0.029699	0
iPS	ENSG00000239642	MEIKIN	ENSG00000239642	CHM13_G0045499	MEIKIN	MEIKIN	protein_coding	protein_coding		0.11		0.11	0	0			0.5	0.5	1_to_1	identical gene model		13;12;4;4;5	13;12;4;4;5	5	5	0									0	EFO_0004530	0.24551	0
iPS	ENSG00000239648	MTND1P3	ENSG00000239648	CHM13_G0052264	MTND1P3	MTND1P3	processed_pseudogene	processed_pseudogene	0.15	0.17	0.15	0.17	0	0			0	0	1_to_1	identical gene model		1	1	1	1	0												0
iPS	ENSG00000239649	MYADML	ENSG00000239649	CHM13_G0030530	MYADML	MYADML	transcribed_processed_pseudogene	transcribed_processed_pseudogene					0	0					1_to_1	exon_length_diff		3;1;1	3;1;1	3	3	0												0
iPS	ENSG00000239650	GUSBP4	ENSG00000239650	CHM13_G0048147	GUSBP4	GUSBP4	transcribed_unprocessed_pseudogene	transcribed_unprocessed_pseudogene	0.56	0.5975	0.465	0.535	1	1	-0.0194074	0.968765	0.743311	0.828231	1_to_1	identical gene model	0.998819	5	5	1	1	0	Path Problem, GRC Housekeeping											0
iPS	ENSG00000239653	PSMD6-AS2	ENSG00000239653	CHM13_G0038945	PSMD6-AS2	PSMD6-AS2	lncRNA	lncRNA	0.9425	1.12375	0.74	0.88	1	1	-0.0196134	0.0530506	0.519504	0.519504	1_to_1	identical gene model		3	3	1	1	0												0
iPS	ENSG00000239659	RPL9P31	ENSG00000239659	CHM13_G0026645	RPL9P31	RPL9P31	processed_pseudogene	processed_pseudogene					0	0					1_to_1	exon_length_diff		2	2	1	1	0												0
iPS	ENSG00000239661		ENSG00000239661	CHM13_G0040097	AC092925.1	AC092925.1	lncRNA	lncRNA					0	0					1_to_1	identical gene model		3	3	1	1	0												0
iPS	ENSG00000239665		ENSG00000239665	CHM13_G0005680	AL157392.3	AL157392.3	lncRNA	lncRNA	10.735	12.7825	6.55	7.655	1	1	-0.107658	0.199391	0.874509	0.86882	1_to_1	exon_length_diff		4;4;8;3;7;5;5;4;6;7;4;6;6;6;1;2;4;6;3;3;6;6;7;7;5;5;4;7;5;5;5;5;6;3;4;3;5;2;5;3;3;4;4;4;6;4;5;4;4;6;4;5;2;4;3;2	4;4;8;3;7;5;5;4;6;7;4;6;6;6;1;2;4;6;3;3;6;6;7;7;5;5;4;7;5;5;5;5;6;3;4;3;5;2;5;3;3;4;4;4;6;4;5;4;4;6;4;5;2;4;3;2	56	56	0	GRC Housekeeping											0
iPS	ENSG00000239670		ENSG00000239670	CHM13_G0001061	AL355864.2	AL355864.2	unprocessed_pseudogene	unprocessed_pseudogene	0.33	0.41	0.33	0.41	0	0			0	0	1_to_1	identical gene model		2	2	1	1	0												0
iPS	ENSG00000239671		ENSG00000239671	CHM13_G0024372	AC100793.1	AC100793.1	processed_pseudogene	processed_pseudogene	1.52	1.79	1.52	1.79	0	0			0	0	1_to_1	identical gene model		1	1	1	1	0	GRC Housekeeping											0
iPS	ENSG00000239672	NME1	ENSG00000239672	CHM13_G0024785	NME1	NME1	protein_coding	protein_coding	27.4312	32.1562	25.46	30.575	1	1	-0.0199414	0.0530506	0.995065	0.99507	1_to_1	identical gene model	0.999925	5;2;6;5;4;4;5;6;2;2	5;2;6;5;4;4;5;6;2;2	10	10	0	GRC Housekeeping, Gap								0	EFO_0007937	0.25711	0
iPS	ENSG00000239674		ENSG00000239674	CHM13_G0037245	Z83839.2	Z83839.2	lncRNA	lncRNA					0	0					1_to_1	identical gene model		2	2	1	1	0	Clone Problem											0
iPS	ENSG00000239677	PDZRN3-AS1	ENSG00000239677	CHM13_G0039064	PDZRN3-AS1	PDZRN3-AS1	lncRNA	lncRNA					0	0			1	1	1_to_1	identical gene model	0.998723	3;3;4;3	3;3;4;3	4	4	0												0
iPS	ENSG00000239679	RN7SL193P	ENSG00000239679	CHM13_G0041672		RN7SL193P	misc_RNA	misc_RNA					0	0					1_to_1	identical gene model		1	1	1	1	0												0
iPS	ENSG00000239683	RPL7AP67	ENSG00000239683	CHM13_G0026333	AC007998.1	AC007998.1	processed_pseudogene	processed_pseudogene					0	0					1_to_1	identical gene model	0.998511	1	1	1	1	0												0
iPS	ENSG00000239684	PTGER4P3	ENSG00000239684	CHM13_G0056028	PTGER4P3	PTGER4P3	processed_pseudogene	processed_pseudogene					0	0					1_to_1	identical gene model		1	1	1	1	0	Localization Problem, Gap, GRC Housekeeping		High Signal Region									0
iPS	ENSG00000239686		ENSG00000239686	CHM13_G0016566	AL158801.1	AL158801.1	processed_pseudogene	processed_pseudogene	1.55	1.715	1.55	1.715	0	0			0	0	1_to_1	identical gene model		1	1	1	1	0												0
iPS	ENSG00000239689	RPL17P46	ENSG00000239689	CHM13_G0026542	RPL17P46	RPL17P46	processed_pseudogene	processed_pseudogene					0	0					1_to_1	identical gene model		1	1	1	1	0												0
iPS	ENSG00000239690	RN7SL668P	ENSG00000239690	CHM13_G0005106		RN7SL668P	misc_RNA	misc_RNA					0	0					1_to_1	identical gene model	0.998018	1	1	1	1	0												0
iPS	ENSG00000239694	RPSAP38	ENSG00000239694	CHM13_G0044282	RPSAP38	RPSAP38	processed_pseudogene	processed_pseudogene					0	0					1_to_1	identical gene model		1	1	1	1	0												0
iPS	ENSG00000239696		ENSG00000239696	CHM13_G0049874	AC092104.1	AC092104.1	processed_pseudogene	processed_pseudogene					0	0					1_to_1	identical gene model	0.999028	1	1	1	1	0												0
iPS	ENSG00000239697	TNFSF12	ENSG00000239697	CHM13_G0023027	TNFSF12	TNFSF12	protein_coding	protein_coding	1.6575	1.91625	1.625	1.885	1	1	-0.0205034	0.0530506	0.954974	0.954432	1_to_1	identical gene model	0.998304	7;8;6;4;6	7;8;6;4;6	5	5	0	Clone Problem								0	Orphanet_1572	0.4237	0
iPS	ENSG00000239699	HNRNPA3P8	ENSG00000239699	CHM13_G0039125	HNRNPA3P8	HNRNPA3P8	processed_pseudogene	processed_pseudogene					0	0					1_to_1	identical gene model		1	1	1	1	0												0
iPS	ENSG00000239701		ENSG00000239701	CHM13_G0011372	AC006512.1	AC006512.1	processed_pseudogene	processed_pseudogene	3.08	3.74	3.08	3.74	0	0			0	0	1_to_1	identical gene model	0.997936	1	1	1	1	0												0
iPS	ENSG00000239702	RN7SL507P	ENSG00000239702	CHM13_G0024463		RN7SL507P	misc_RNA	misc_RNA	0.93	1.05	0.93	1.05	0	0			0	0	1_to_1	identical gene model		1	1	1	1	0	GRC Housekeeping											0
iPS	ENSG00000239703	RN7SL568P	ENSG00000239703	CHM13_G0018930		RN7SL568P	misc_RNA	misc_RNA					0	0					1_to_1	identical gene model	0.995964	1	1	1	1	0												0
iPS	ENSG00000239704	CDRT4	ENSG00000239704	CHM13_G0023232	CDRT4	CDRT4	protein_coding	protein_coding	3.66375	4.3925	3.255	3.565	1	1	-0.0294031	0.115109	0.983892	0.983653	1_to_1	identical gene model		4;2;2;3	4;2;2;3	4	4	0	Clone Problem								0	EFO_0004351	0.17138	0
iPS	ENSG00000239705	HSPA5-DT	ENSG00000239705	CHM13_G0057047	AL354710.2	AL354710.2	lncRNA	lncRNA	0.675	0.78	0.675	0.78	0	0			0	0	1_to_1	identical gene model	0.998834	3	3	1	1	0									0	MONDO_0018531	0.016911	0
iPS	ENSG00000239706		ENSG00000239706	CHM13_G0040276	AC117392.1	AC117392.1	processed_pseudogene	processed_pseudogene					0	0					1_to_1	identical gene model		1	1	1	1	0												0
iPS	ENSG00000239708	RN7SL782P	ENSG00000239708	CHM13_G0045196		RN7SL782P	misc_RNA	misc_RNA					0	0					1_to_1	identical gene model		1	1	1	1	0												0
iPS	ENSG00000239710	RN7SL692P	ENSG00000239710	CHM13_G0002269		RN7SL692P	misc_RNA	misc_RNA					0	0					1_to_1	identical gene model	0.997217	1	1	1	1	0												0
iPS	ENSG00000239713	APOBEC3G	ENSG00000239713	CHM13_G0037466	APOBEC3G	APOBEC3G	protein_coding	protein_coding	7.225	8.3975	6.585	7.58	1	1	-0.0197897	0.0530506	0.702903	0.702903	1_to_1	identical gene model		2;3;5;8;3;2;2	2;3;5;8;3;2;2	7	7	0	Variation, Clone Problem								0	EFO_0000764	0.56408	0
iPS	ENSG00000239715		ENSG00000239715	CHM13_G0049704	AC093627.2	AC093627.2	lncRNA	lncRNA					0	0					1_to_1	identical gene model		3	3	1	1	0												0
iPS	ENSG00000239716		ENSG00000239716	CHM13_G0040295	AC079943.1	AC079943.1	lncRNA	lncRNA					0	0					1_to_1	identical gene model		2	2	1	1	0												0
iPS	ENSG00000239718	HLTF-AS1	ENSG00000239718	CHM13_G0040118	HLTF-AS1	HLTF-AS1	lncRNA	lncRNA					0	0			1	1	1_to_1	identical gene model		3	3	1	1	0												0
iPS	ENSG00000239719		ENSG00000239719	CHM13_G0052497	AC004890.1	AC004890.1	processed_pseudogene	processed_pseudogene	183.871	212.771	43.475	50.32	1	1	-0.0185819	0.0560069	0.24375	0.24375	1_to_1	identical gene model		1	1	1	1	0												0
iPS	ENSG00000239722	IMP3P2	ENSG00000239722	CHM13_G0051991	IMP3P2	IMP3P2	processed_pseudogene	processed_pseudogene					0	0					1_to_1	exon_length_diff		1	1	1	1	0												0
iPS	ENSG00000239726	RN7SL688P	ENSG00000239726	CHM13_G0010787		RN7SL688P	misc_RNA	misc_RNA					0	0					1_to_1	identical gene model		1	1	1	1	0												0
iPS	ENSG00000239731	RN7SL825P	ENSG00000239731	CHM13_G0005988		RN7SL825P	misc_RNA	misc_RNA					0	0					1_to_1	identical gene model	0.997284	1	1	1	1	0	GRC Housekeeping											0
iPS	ENSG00000239732	TLR9	ENSG00000239732	CHM13_G0038764	TLR9	TLR9	protein_coding	protein_coding					0	0			0.84127	0.84127	1_to_1	identical gene model		2	2	1	1	0									0	EFO_0000685	0.62653	0
iPS	ENSG00000239736	CEACAMP3	ENSG00000239736	CHM13_G0028811	CEACAMP3	CEACAMP3	transcribed_unprocessed_pseudogene	transcribed_unprocessed_pseudogene					0	0					1_to_1	identical gene model		3;3	3;3	2	2	0	Path Problem											0
iPS	ENSG00000239739		ENSG00000239739	CHM13_G0040459	AC026316.2	AC026316.2	lncRNA	lncRNA					0	0					1_to_1	identical gene model		2	2	1	1	0												0
iPS	ENSG00000239742	RN7SL672P	ENSG00000239742	CHM13_G0035280		RN7SL672P	misc_RNA	misc_RNA					0	0					1_to_1	identical gene model	0.997472	1	1	1	1	0												0
iPS	ENSG00000239744	RN7SL63P	ENSG00000239744	CHM13_G0005964		RN7SL63P	misc_RNA	misc_RNA					0	0					1_to_1	identical gene model		1	1	1	1	0	GRC Housekeeping											0
iPS	ENSG00000239745	RN7SL790P	ENSG00000239745	CHM13_G0058708		RN7SL790P	misc_RNA	misc_RNA					0	0					1_to_1	identical gene model		1	1	1	1	0												0
iPS	ENSG00000239748	RN7SL795P	ENSG00000239748	CHM13_G0026809		RN7SL795P	misc_RNA	misc_RNA					0	0					1_to_1	identical gene model		1	1	1	1	0												0
iPS	ENSG00000239763		ENSG00000239763	CHM13_G0022243	AC009120.1	AC009120.1	processed_pseudogene	processed_pseudogene	1.895	2.2125	1.845	2.095	1	1	-0.0200462	0.0530506	0	0	1_to_1	identical gene model		2	2	1	1	0												0
iPS	ENSG00000239767		ENSG00000239767	CHM13_G0039160	AC108733.1	AC108733.1	lncRNA	lncRNA					0	0					1_to_1	exon_length_diff		3;2;2	3;2;2	3	3	0												0
iPS	ENSG00000239774	TTC14-DT	ENSG00000239774	CHM13_G0040586	AC125618.1	AC125618.1	lncRNA	lncRNA	0.75	0.91	0.75	0.91	0	0			0	0	1_to_1	identical gene model		3	3	1	1	0												0
iPS	ENSG00000239775		ENSG00000239775	CHM13_G0050472	AC017116.1	AC017116.1	lncRNA	lncRNA					0	0			1	1	1_to_1	identical gene model		2;2	2;2	2	2	0												0
iPS	ENSG00000239776																									0												0
iPS	ENSG00000239779	WBP1	ENSG00000239779	CHM13_G0031226	WBP1	WBP1	protein_coding	protein_coding	16.04	15.5312	15.375	14.275	1	1	0.176015	0.0495737	0.992017	0.993135	1_to_1	exon_count_diff		5;4;5;5;5;4;4;4;5;5;3;3;3;3	5;4;4;4;4;4;3;4;5;5;3;3;2;3	14	14	0									0	EFO_0004309	0.089033	0
iPS	ENSG00000239780	RPLP0P11	ENSG00000239780	CHM13_G0026536	RPLP0P11	RPLP0P11	processed_pseudogene	processed_pseudogene					0	0					1_to_1	identical gene model		1	1	1	1	0	Variation											0
iPS	ENSG00000239783		ENSG00000239783	CHM13_G0035195	AL121776.1	AL121776.1	processed_pseudogene	processed_pseudogene					0	0					1_to_1	identical gene model		1	1	1	1	0												0
iPS	ENSG00000239789	MRPS17	ENSG00000239789	CHM13_G0050665	MRPS17	MRPS17	protein_coding	protein_coding	48.8137	55.16	53.635	60.685	1	1	0.0367504	0.00190726	0.744934	0.752421	1_to_1	exon_length_diff		3;3	3;3	2	2	0									0	EFO_0004628	0.16945	0
iPS	ENSG00000239791		ENSG00000239791	CHM13_G0021218	AC002310.2	AC002310.2	lncRNA	lncRNA	0.165	0.19	0.165	0.19	0	0			0.99648	0.99648	1_to_1	identical gene model		2;3;2	2;3;2	3	3	0									0	EFO_0000702	0.0040561	0
iPS	ENSG00000239792	CDRT15P5	ENSG00000239792	CHM13_G0055573	C2orf27AP2	C2orf27AP2	unprocessed_pseudogene	unprocessed_pseudogene					0	0					1_to_1	exon_count_diff		4	3	1	1	0												0
iPS	ENSG00000239793		ENSG00000239793	CHM13_G0042182	AC098818.1	AC098818.1	processed_pseudogene	processed_pseudogene					0	0					1_to_1	identical gene model		1	1	1	1	0												0
iPS	ENSG00000239794	RN7SL653P	ENSG00000239794	CHM13_G0002239		RN7SL653P	misc_RNA	misc_RNA					0	0					1_to_1	identical gene model	0.997265	1	1	1	1	0												0
iPS	ENSG00000239797	RPL21P39	ENSG00000239797	CHM13_G0040073	RPL21P39	RPL21P39	processed_pseudogene	processed_pseudogene	3.7225	4.2775	3.915	4.725	1	1	-0.0190621	0.0537247	0.985918	0.985988	1_to_1	identical gene model	0.997512	1	1	1	1	0									0	EFO_0000616	0.0073916	0
iPS	ENSG00000239799	ITIH4-AS1	ENSG00000239799	CHM13_G0038804	ITIH4-AS1	ITIH4-AS1	lncRNA	lncRNA					0	0					1_to_1	identical gene model		3	3	1	1	0									0	EFO_0003060	0.028975	0
iPS	ENSG00000239801	DENND6A-AS1	ENSG00000239801	CHM13_G0038878	DENND6A-AS1	DENND6A-AS1	lncRNA	lncRNA	1.02	1.2025	1.125	1.325	1	1	-0.0201856	0.0530506	0	0	1_to_1	identical gene model		2	2	1	1	0												0
iPS	ENSG00000239804		ENSG00000239804	CHM13_G0039685	AC092902.1	AC092902.1	processed_pseudogene	processed_pseudogene	3.545	4.085	3.545	4.085	0	0			0	0	1_to_1	identical gene model		1	1	1	1	0	GRC Housekeeping											0
iPS	ENSG00000239805		ENSG00000239805	CHM13_G0040614	AC007547.2	AC007547.2	processed_pseudogene	processed_pseudogene					0	0					1_to_1	identical gene model	0.998332	1	1	1	1	0												0
iPS	ENSG00000239808	RN7SL255P	ENSG00000239808	CHM13_G0045180		RN7SL255P	misc_RNA	misc_RNA					0	0					1_to_1	identical gene model		1	1	1	1	0												0
iPS	ENSG00000239809		ENSG00000239809	CHM13_G0025025	AC008026.2	AC008026.2	processed_pseudogene	processed_pseudogene	1.3	1.6	1.3	1.6	0	0			0	0	1_to_1	identical gene model		1	1	1	1	0	Gap											0
iPS	ENSG00000239810	PRAMEF11	ENSG00000239810	CHM13_G0000409	PRAMEF11	PRAMEF11	protein_coding	protein_coding					0	0				1	1_to_1	identical gene model	0.99876	4	4	1	1	0	Missing sequence, Gap, Path Problem								0	EFO_0006940	0.12948	0
iPS	ENSG00000239819	IGKV1D-8	ENSG00000239819	CHM13_G0031569	IGKV1D-8	IGKV1D-8	IG_V_gene	IG_V_gene	0.65	0.77	0.65	0.77	0	0			0	0	1_to_1	identical gene model		2	2	1	1	0	Path Problem, Gap								0	EFO_0000729	0.023113	0
iPS	ENSG00000239820	RN7SL213P	ENSG00000239820	CHM13_G0016815		RN7SL213P	misc_RNA	misc_RNA					0	0					1_to_1	identical gene model		1	1	1	1	0												0
iPS	ENSG00000239821	RN7SL513P	ENSG00000239821	CHM13_G0027986		RN7SL513P	misc_RNA	misc_RNA					0	0					1_to_1	identical gene model		1	1	1	1	0												0
iPS	ENSG00000239822	RN7SL754P	ENSG00000239822	CHM13_G0005449		RN7SL754P	misc_RNA	misc_RNA					0	0					1_to_1	identical gene model		1	1	1	1	0												0
iPS	ENSG00000239823	Y_RNA	ENSG00000239823	CHM13_G0025105	Y_RNA	Y_RNA	misc_RNA	misc_RNA					0	0					1_to_1	identical gene model		1	1	1	1	0	Clone Problem, Gap								0	EFO_0003060	0.014635	0
iPS	ENSG00000239825	RN7SL549P	ENSG00000239825	CHM13_G0051561		RN7SL549P	misc_RNA	misc_RNA					0	0					1_to_1	identical gene model		1	1	1	1	0	Clone Problem, Variation, Path Problem											0
iPS	ENSG00000239827	SUGT1P3	ENSG00000239827	CHM13_G0014682	SUGT1P3	SUGT1P3	transcribed_unprocessed_pseudogene	transcribed_unprocessed_pseudogene	0.79375	0.92875	0.56	0.69	1	1	-0.0203872	0.0530506	0.353205	0.353205	1_to_1	identical gene model		3;4;6;3;3	3;4;6;3;3	5	5	0												0
iPS	ENSG00000239828	CCDC54-AS1	ENSG00000239828	CHM13_G0039367	AC063944.1	AC063944.1	lncRNA	lncRNA					0	0			1	1	1_to_1	identical gene model	0.999355	2;5;4;3;2;3;2;2;2;4;3	2;5;4;3;2;3;2;2;2;4;3	11	11	0				High Signal Region								0
iPS	ENSG00000239829	KRT8P25	ENSG00000239829	CHM13_G0039170	KRT8P25	KRT8P25	processed_pseudogene	processed_pseudogene					0	0					1_to_1	exon_length_diff		1	1	1	1	0												0
iPS	ENSG00000239830	RPS4XP22	ENSG00000239830	CHM13_G0027480	RPS4XP22	RPS4XP22	processed_pseudogene	processed_pseudogene	0.425	0.485	0.425	0.485	0	0			0	0	1_to_1	identical gene model	0.99923	1	1	1	1	0												0
iPS	ENSG00000239831	RNF7P1	ENSG00000239831	CHM13_G0038868	RNF7P1	RNF7P1	processed_pseudogene	processed_pseudogene	1.2	1.37	1.2	1.37	0	0			0	0	1_to_1	identical gene model		1	1	1	1	0												0
iPS	ENSG00000239835		ENSG00000239835	CHM13_G0039559	AC092910.1	AC092910.1	processed_pseudogene	processed_pseudogene	0.316667	0.35	0.21	0.24	1	1	-0.0200391	0.0530506	0	0	1_to_1	identical gene model		1	1	1	1	0												0
iPS	ENSG00000239839	DEFA3	ENSG00000239839	CHM13_G0052812	DEFA3	DEFA3	protein_coding	protein_coding					0	0			1	1	1_to_1	identical gene model	0.997681	3	3	1	1	0	Variation				1	Hyperoxaluria, primary, type III	3	known_molec_cause	0	EFO_0005091	0.36566	0
iPS	ENSG00000239840	RPL23AP72	ENSG00000239840	CHM13_G0021557	RPL23AP72	RPL23AP72	processed_pseudogene	processed_pseudogene					0	0					1_to_1	identical gene model		1	1	1	1	0												0
iPS	ENSG00000239855	IGKV1-6	ENSG00000239855	CHM13_G0031491	IGKV1-6	IGKV1-6	IG_V_gene	IG_V_gene					0	0					1_to_1	identical gene model	0.998985	2	2	1	1	0	Path Problem, Gap								0	EFO_0000280	0.047954	0
iPS	ENSG00000239856	RN7SL225P	ENSG00000239856	CHM13_G0010158		RN7SL225P	misc_RNA	misc_RNA					0	0					1_to_1	identical gene model		1	1	1	1	0												0
iPS	ENSG00000239857	GET4	ENSG00000239857	CHM13_G0049721	GET4	GET4	protein_coding	protein_coding	29.8738	34.9038	27.515	32.59	1	1	-0.0200198	0.0775284	0.966332	0.966179	1_to_1	identical gene model	0.9983	9;5;8;4;3;3;3	9;5;8;4;3;3;3	7	7	0									0	EFO_0005192	0.19954	0
iPS	ENSG00000239859																									0												0
iPS	ENSG00000239861		ENSG00000239861	CHM13_G0010453	AP001486.1	AP001486.1	processed_pseudogene	processed_pseudogene					0	0					1_to_1	identical gene model		1	1	1	1	0												0
iPS	ENSG00000239862	IGKV1-37	ENSG00000239862	CHM13_G0031523	IGKV1-37	IGKV1-37	IG_V_gene	IG_V_gene					0	0					1_to_1	identical gene model		2	2	1	1	0	Gap, Missing sequence, Path Problem		High Signal Region	High Signal Region								0
iPS	ENSG00000239868	RN7SL34P	ENSG00000239868	CHM13_G0028787		RN7SL34P	misc_RNA	misc_RNA	1.15	1.31	1.15	1.31	0	0			0	0	1_to_1	identical gene model		1	1	1	1	0	Variation, Clone Problem											0
iPS	ENSG00000239870		ENSG00000239870	CHM13_G0044595	AC112206.1	AC112206.1	processed_pseudogene	processed_pseudogene					0	0					1_to_1	identical gene model		1	1	1	1	0												0
iPS	ENSG00000239872	RPL35AP19	ENSG00000239872	CHM13_G0054736	RPL35AP19	RPL35AP19	processed_pseudogene	processed_pseudogene					0	0					1_to_1	identical gene model		1	1	1	1	0	GRC Housekeeping											0
iPS	ENSG00000239873	GAPDHP27	ENSG00000239873	CHM13_G0002778	GAPDHP27	GAPDHP27	processed_pseudogene	processed_pseudogene					0	0					1_to_1	identical gene model	0.999412	1	1	1	1	0												0
iPS	ENSG00000239877	IGSF11-AS1	ENSG00000239877	CHM13_G0039531	IGSF11-AS1	IGSF11-AS1	lncRNA	lncRNA					0	0			1	1	1_to_1	identical gene model		4;3	4;3	2	2	0									0	HP_0012864	0.018222	0
iPS	ENSG00000239880	RALBP1P1	ENSG00000239880	CHM13_G0040583	RALBP1P1	RALBP1P1	processed_pseudogene	processed_pseudogene	0.125	0.155	0.125	0.155	0	0			0.766667	0.766667	1_to_1	identical gene model		1	1	1	1	0												0
iPS	ENSG00000239881	RPS27P25	ENSG00000239881	CHM13_G0013785	RPS27P25	RPS27P25	transcribed_processed_pseudogene	transcribed_processed_pseudogene	3.12667	3.63333	1.925	2.28	1	1	-0.0202542	0.0530506	0.753837	0.753837	1_to_1	identical gene model		3;1	3;1	2	2	0												0
iPS	ENSG00000239883	PARGP1	ENSG00000239883	CHM13_G0006230	PARGP1	PARGP1	transcribed_unprocessed_pseudogene	transcribed_unprocessed_pseudogene	9.105	10.9962	7.965	10.09	1	1	-0.0737752	0.125737	0.607921	0.635292	1_to_1	identical gene model	0.998882	5;2;12	5;2;12	3	3	0	Path Problem, Gap, GRC Housekeeping			High Signal Region								0
iPS	ENSG00000239884	RN7SL608P	ENSG00000239884	CHM13_G0022787		RN7SL608P	misc_RNA	misc_RNA	4.52	5.34833	3.74	4.27	1	1	-0.0198104	0.0530506	0.0833333	0.0833333	1_to_1	identical gene model		1	1	1	1	0												0
iPS	ENSG00000239886	KRTAP9-2	ENSG00000239886	CHM13_G0024267	KRTAP9-2	KRTAP9-2	protein_coding	protein_coding	0.27	0.34	0.27	0.34	0	0			0	0	1_to_1	identical gene model	0.998606	1	1	1	1	0	Variation, GRC Housekeeping								0	EFO_0000349	0.18479	0
iPS	ENSG00000239887	C1orf226	ENSG00000239887	CHM13_G0003694	C1orf226	C1orf226	protein_coding	protein_coding	20.9262	24.475	22.97	26.41	1	1	-0.00410199	0.862127	0.196844	0.199009	1_to_1	exon_length_diff		3;2	3;2	2	2	0									0	EFO_0007989	0.18264	0
iPS	ENSG00000239888	RN7SL792P	ENSG00000239888	CHM13_G0023231		RN7SL792P	misc_RNA	misc_RNA					0	0					1_to_1	identical gene model	0.996715	1	1	1	1	0												0
iPS	ENSG00000239891																									0												0
iPS	ENSG00000239898																									0												0
iPS	ENSG00000239899	RN7SL674P	ENSG00000239899	CHM13_G0030149		RN7SL674P	misc_RNA	misc_RNA	4.038	4.784	2.19	2.59	1	1	-0.0198458	0.0530506	0.1	0.1	1_to_1	identical gene model		1	1	1	1	0												0
iPS	ENSG00000239900	ADSL	ENSG00000239900	CHM13_G0037500	ADSL	ADSL	protein_coding	protein_coding	39.1838	46.1088	42.67	51.635	1	1	-0.0187623	0.0789122	0.992467	0.992473	1_to_1	exon_length_diff		13;7;12;14;2;3;15;13;3;8;11;12;7;6;11;4;5;8;10;10;6;2;3;2;3	13;7;12;14;2;3;15;13;3;8;11;12;7;6;11;4;5;8;10;10;6;2;3;2;3	25	25	0	Clone Problem				1	Adenylosuccinase deficiency	3	known_molec_cause	1	Orphanet_46	0.84626	0
iPS	ENSG00000239906		ENSG00000239906	CHM13_G0022675	AL627309.2	AL627309.2	lncRNA	lncRNA		6.3		6.3	0	0			1	0.914286	1_to_1	exon_length_diff		2	2	1	1	0	Gap		High Signal Region	High Signal Region								0
iPS	ENSG00000239908	RN7SL75P	ENSG00000239908	CHM13_G0056661		RN7SL75P	misc_RNA	misc_RNA	7.96	9.35	7.96	9.35	0	0			0	0	1_to_1	identical gene model		1	1	1	1	0												0
iPS	ENSG00000239910	RN7SL530P	ENSG00000239910	CHM13_G0016972		RN7SL530P	misc_RNA	misc_RNA					0	0					1_to_1	identical gene model		1	1	1	1	0												0
iPS	ENSG00000239911	PRKAG2-AS1	ENSG00000239911	CHM13_G0052592	PRKAG2-AS1	PRKAG2-AS1	lncRNA	lncRNA	1.94125	2.2875	1.815	2.185	1	1	-0.0212687	0.0530506	0.411805	0.411805	1_to_1	identical gene model		3;2	3;2	2	2	0									0	EFO_1002008	0.01968	0
iPS	ENSG00000239912	RPL39P36	ENSG00000239912	CHM13_G0029514	RPL39P36	RPL39P36	processed_pseudogene	processed_pseudogene					0	0					1_to_1	identical gene model		1	1	1	1	0	Variation											0
iPS	ENSG00000239917	RPS10P16	ENSG00000239917	CHM13_G0054696	RPS10P16	RPS10P16	unprocessed_pseudogene	unprocessed_pseudogene	0.82	1.275	0.82	1.275	0	0			0.5	0.333333	1_to_1	identical gene model		2	2	1	1	0	GRC Housekeeping											0
iPS	ENSG00000239919	SNRPGP3	ENSG00000239919	CHM13_G0052024	SNRPGP3	SNRPGP3	processed_pseudogene	processed_pseudogene					0	0					1_to_1	identical gene model		1	1	1	1	0												0
iPS	ENSG00000239920		ENSG00000239920	CHM13_G0008093	AC104389.5	AC104389.5	protein_coding	protein_coding	0.1775	0.206	0.15	0.17	1	1	-0.310837	0.352154	0.960862	0.933085	1_to_1	exon_length_diff		8;5;7;4;6	8;5;7;4;6	5	5	0	Variation								0	EFO_0002690	0.0055838	0
iPS	ENSG00000239921	LINC01471	ENSG00000239921	CHM13_G0039734	LINC01471	LINC01471	lncRNA	lncRNA					0	0			1	1	1_to_1	identical gene model	0.997391	8;8;6;4;5;9;5;6;3;4;3;6;6;6;4;3;7;5;8;3;5;8;8;6;7;8;7;2;8;6;5;6;5;5;5;6;4;6;7;7;7;7;5	8;8;6;4;5;9;5;6;3;4;3;6;6;6;4;3;7;5;8;3;5;8;8;6;7;8;7;2;8;6;5;6;5;5;5;6;4;6;7;7;7;7;5	43	43	0									0	EFO_0000305	0.03732	0
iPS	ENSG00000239922		ENSG00000239922	CHM13_G0040098	AC092958.1	AC092958.1	lncRNA	lncRNA	0.385	0.445	0.385	0.445	0	0			0.928819	0.928819	1_to_1	identical gene model		3;2;2;5;4;4;3	3;2;2;5;4;4;3	7	7	0									0	EFO_0001064	0.023022	0
iPS	ENSG00000239923	RN7SL864P	ENSG00000239923	CHM13_G0034438		RN7SL864P	misc_RNA	misc_RNA					0	0					1_to_1	identical gene model	0.997892	1	1	1	1	0												0
iPS	ENSG00000239924	RPL29P22	ENSG00000239924	CHM13_G0009414	RPL29P22	RPL29P22	processed_pseudogene	processed_pseudogene					0	0					1_to_1	identical gene model	0.99607	1	1	1	1	0	Variation											0
iPS	ENSG00000239926	PRDX3P4	ENSG00000239926	CHM13_G0038956	PRDX3P4	PRDX3P4	processed_pseudogene	processed_pseudogene					0	0					1_to_1	exon_length_diff		1	1	1	1	0												0
iPS	ENSG00000239930	RSPH1-DT	ENSG00000239930	CHM13_G0036219	AP001625.3	AP001625.3	lncRNA	lncRNA	0.865	1.02	0.865	1.02	0	0			0.333333	0.333333	1_to_1	identical gene model		3	3	1	1	0												0
iPS	ENSG00000239932	RN7SL606P	ENSG00000239932	CHM13_G0024990		RN7SL606P	misc_RNA	misc_RNA					0	0					1_to_1	identical gene model		1	1	1	1	0	GRC Housekeeping, Gap											0
iPS	ENSG00000239939	RPSAP34	ENSG00000239939	CHM13_G0042546	RPSAP34	RPSAP34	processed_pseudogene	processed_pseudogene					0	0					1_to_1	identical gene model	0.999184	1	1	1	1	0												0
iPS	ENSG00000239941	LINC02917	ENSG00000239941	CHM13_G0040199	AC108718.1	AC108718.1	lncRNA	lncRNA					0	0					1_to_1	identical gene model		2	2	1	1	0									0	HP_0100806	0.0017794	0
iPS	ENSG00000239942	RN7SL394P	ENSG00000239942	CHM13_G0006492		RN7SL394P	misc_RNA	misc_RNA					0	0					1_to_1	identical gene model		1	1	1	1	0	GRC Housekeeping											0
iPS	ENSG00000239944	TRBV8-2	ENSG00000239944	CHM13_G0052294	TRBV8-2	TRBV8-2	TR_V_pseudogene	TR_V_pseudogene					0	0					1_to_1	identical gene model		1	1	1	1	0	Unknown											0
iPS	ENSG00000239945		ENSG00000239945	CHM13_G0034154	AL627309.3	AL627309.3	lncRNA	lncRNA		0.296667		0.24	0	1			1	0.975818	1_to_1	exon_count_diff		2	3	1	1	0	Gap		High Signal Region	High Signal Region								0
iPS	ENSG00000239946	ZBTB20-AS3	ENSG00000239946	CHM13_G0039501	ZBTB20-AS3	ZBTB20-AS3	lncRNA	lncRNA					0	0					1_to_1	identical gene model		3	3	1	1	0									0	EFO_0002496	0.051224	0
iPS	ENSG00000239948	RN7SL368P	ENSG00000239948	CHM13_G0028907		RN7SL368P	misc_RNA	misc_RNA	2.91	3.62	2.91	3.62	0	0			0	0	1_to_1	identical gene model		1	1	1	1	0												0
iPS	ENSG00000239951	IGKV3-20	ENSG00000239951	CHM13_G0031505	IGKV3-20	IGKV3-20	IG_V_gene	IG_V_gene					0	0					1_to_1	identical gene model		2	2	1	1	0	Path Problem, Gap								0	EFO_0005046	0.58682	0
iPS	ENSG00000239953	RN7SL273P	ENSG00000239953	CHM13_G0047751		RN7SL273P	misc_RNA	misc_RNA	2.2	2.59	2.2	2.59	0	0			0	0	1_to_1	identical gene model		1	1	1	1	0	GRC Housekeeping											0
iPS	ENSG00000239955																									0												0
iPS	ENSG00000239958	RN7SL51P	ENSG00000239958	CHM13_G0030952		RN7SL51P	misc_RNA	misc_RNA					0	0					1_to_1	identical gene model		1	1	1	1	0												0
iPS	ENSG00000239959	ENPP7P2	ENSG00000239959	CHM13_G0039089	ENPP7P2	ENPP7P2	unprocessed_pseudogene	unprocessed_pseudogene	0.65875	0.7675	0.64	0.735	1	1	-0.019817	0.0530506	0.10119	0.10119	1_to_1	identical gene model		3	3	1	1	0	Variation											0
iPS	ENSG00000239961	LILRA4	ENSG00000239961	CHM13_G0029637	LILRA4	LILRA4	protein_coding	protein_coding	1.13	1.28667	1.18	1.27	1	1	-0.0200037	0.0530506	0	0	1_to_1	identical gene model		8;2;3	8;2;3	3	3	0	Variation, GRC Housekeeping								0	EFO_0009700	0.27552	0
iPS	ENSG00000239964	RN7SL748P	ENSG00000239964	CHM13_G0047722		RN7SL748P	misc_RNA	misc_RNA	1.98	2.32	1.98	2.32	0	0			0	0	1_to_1	identical gene model		1	1	1	1	0	GRC Housekeeping											0
iPS	ENSG00000239967	OR2A41P	ENSG00000239967	CHM13_G0052424	OR2A41P	OR2A41P	unprocessed_pseudogene	unprocessed_pseudogene					0	0					1_to_1	identical gene model		1	1	1	1	0	Variation											0
iPS	ENSG00000239969		ENSG00000239969	CHM13_G0051608	AC091390.4	AC091390.4	transcribed_unprocessed_pseudogene	transcribed_unprocessed_pseudogene	1.00125	1.1	0.82	0.92	1	1	0.0397736	0.566562	0.989404	0.990177	1_to_1	identical gene model	0.998731	5;4;5	5;4;5	3	3	0				High Signal Region								0
iPS	ENSG00000239975	IGKV1D-33	ENSG00000239975	CHM13_G0031542	IGKV1D-33	IGKV1D-33	IG_V_gene	IG_V_gene					0	0					1_to_1	identical gene model		2;2	2;2	2	2	0	Gap, Missing sequence, Path Problem		High Signal Region	High Signal Region					0	EFO_0005046	0.58682	0
iPS	ENSG00000239978	OR7E53P	ENSG00000239978	CHM13_G0039678	OR7E53P	OR7E53P	unprocessed_pseudogene	unprocessed_pseudogene	0.62	0.77	0.62	0.77	0	0			0.666667	0.666667	1_to_1	identical gene model	0.998893	1	1	1	1	0												0
iPS	ENSG00000239981	OR2A15P	ENSG00000239981	CHM13_G0052427	OR2A15P	OR2A15P	unprocessed_pseudogene	unprocessed_pseudogene					0	0					1_to_1	identical gene model	0.996661	1	1	1	1	0	Variation											0
iPS	ENSG00000239983		ENSG00000239983	CHM13_G0041525	AC016687.1	AC016687.1	processed_pseudogene	processed_pseudogene					0	0					1_to_1	identical gene model		1	1	1	1	0												0
iPS	ENSG00000239984	RN7SL420P	ENSG00000239984	CHM13_G0002694		RN7SL420P	misc_RNA	misc_RNA					0	0					1_to_1	identical gene model	0.995964	1	1	1	1	0												0
iPS	ENSG00000239985		ENSG00000239985	CHM13_G0050898	AC073210.2	AC073210.2	unprocessed_pseudogene	unprocessed_pseudogene					0	0			1	1	1_to_1	identical gene model	0.996902	1	1	1	1	0												0
iPS	ENSG00000239986		ENSG00000239986	CHM13_G0055983	AL445584.1	AL445584.1	processed_pseudogene	processed_pseudogene					0	0					1_to_1	identical gene model		1	1	1	1	0	Gap, GRC Housekeeping											0
iPS	ENSG00000239988	RPL31P60	ENSG00000239988	CHM13_G0028368	RPL31P60	RPL31P60	processed_pseudogene	processed_pseudogene					0	0					1_to_1	identical gene model		1	1	1	1	0												0
iPS	ENSG00000239989		ENSG00000239989	CHM13_G0036581	AC008132.2	AC008132.2	transcribed_processed_pseudogene	transcribed_processed_pseudogene					0	0			1	1	1_to_1	identical gene model		1	1	1	1	0	Gap, GRC Housekeeping, Localization Problem, Clone Problem		High Signal Region	High Signal Region								0
iPS	ENSG00000239991		ENSG00000239991	CHM13_G0038839	AC092059.1	AC092059.1	lncRNA	lncRNA					0	0					1_to_1	identical gene model		3	3	1	1	0												0
iPS	ENSG00000239992	TRBVA	ENSG00000239992	CHM13_G0052335	TRBVA	TRBVA	TR_V_pseudogene	TR_V_pseudogene					0	0					1_to_1	identical gene model	0.998505	2	2	1	1	0	Clone Problem, Unknown											0
iPS	ENSG00000239994		ENSG00000239994	CHM13_G0039555	AC069444.1	AC069444.1	lncRNA	lncRNA					0	0					1_to_1	identical gene model		3	3	1	1	0												0
iPS	ENSG00000239995	TPT1P11	ENSG00000239995	CHM13_G0030777	TPT1P11	TPT1P11	transcribed_processed_pseudogene	transcribed_processed_pseudogene					0	0					1_to_1	identical gene model		1	1	1	1	0												0
iPS	ENSG00000239997	FCF1P3	ENSG00000239997	CHM13_G0039352	FCF1P3	FCF1P3	processed_pseudogene	processed_pseudogene	1.1175	1.3625	1.1	1.34	1	1	-0.0199756	0.0530506	0	0	1_to_1	identical gene model		1	1	1	1	0												0
iPS	ENSG00000239998	LILRA2	ENSG00000239998	CHM13_G0029654	LILRA2	LILRA2	protein_coding	protein_coding					0	0			1	1	1_to_1	exon_length_diff		4;7;9;8;7;6;5;3	4;7;9;8;7;6;5;3	8	8	0	Variation, GRC Housekeeping								0	EFO_0007937	0.25241	0
iPS	ENSG00000240002	YBX1P3	ENSG00000240002	CHM13_G0039502	YBX1P3	YBX1P3	processed_pseudogene	processed_pseudogene	0.31	0.38	0.31	0.38	0	0			0	0	1_to_1	identical gene model		1	1	1	1	0												0
iPS	ENSG00000240003	RPL7P24	ENSG00000240003	CHM13_G0044867	RPL7P24	RPL7P24	processed_pseudogene	processed_pseudogene	0.406667	0.45	0.41	0.46	1	1	-0.0201619	0.0530506	0	0	1_to_1	identical gene model		2	2	1	1	0												0
iPS	ENSG00000240005	STIM2-AS1	ENSG00000240005	CHM13_G0041477	STIM2-AS1	STIM2-AS1	lncRNA	lncRNA	1.365	1.64	1.365	1.64	0	0			0.985606	0.985606	1_to_1	identical gene model		2;2;2;2;2	2;2;2;2;2	5	5	0									0	EFO_0005045	0.0070543	0
iPS	ENSG00000240006	LINC02004	ENSG00000240006	CHM13_G0039899	LINC02004	LINC02004	lncRNA	lncRNA	3.472	3.92	3.34	3.8	1	1	-0.020413	0.0530506	0	0	1_to_1	identical gene model		2	2	1	1	0	Clone Problem								0	EFO_0003060	0.028975	0
iPS	ENSG00000240007																									0												0
iPS	ENSG00000240012	SLC9A9-AS1	ENSG00000240012	CHM13_G0040062	SLC9A9-AS1	SLC9A9-AS1	lncRNA	lncRNA					0	0					1_to_1	identical gene model	0.999054	4	4	1	1	0									0	EFO_0000707	0.046833	0
iPS	ENSG00000240014	RN7SL254P	ENSG00000240014	CHM13_G0043056		RN7SL254P	misc_RNA	misc_RNA					0	0					1_to_1	identical gene model		1	1	1	1	0												0
iPS	ENSG00000240015		ENSG00000240015	CHM13_G0053503	AC084024.1	AC084024.1	lncRNA	lncRNA	0.815	0.96	0.815	0.96	0	0			0	0	1_to_1	identical gene model		2	2	1	1	0												0
iPS	ENSG00000240021	TEX35	ENSG00000240021	CHM13_G0004001	TEX35	TEX35	protein_coding	protein_coding	0.173333	0.203333	0.14	0.17	1	1	-0.0202209	0.0530506	0.878788	0.878788	1_to_1	identical gene model		9;9;4;7;16;9;3	9;9;4;7;16;9;3	7	7	0									0	EFO_0004612	0.4682	0
iPS	ENSG00000240023	RPLP0P3	ENSG00000240023	CHM13_G0016256	AL133163.1	AL133163.1	processed_pseudogene	processed_pseudogene	0.7325	0.84	0.63	0.685	1	1	0.0140026	0.75619	0	0	1_to_1	identical gene model	0.999157	1	1	1	1	0												0
iPS	ENSG00000240024	LINC00888	ENSG00000240024	CHM13_G0040642	LINC00888	LINC00888	transcribed_unprocessed_pseudogene	transcribed_unprocessed_pseudogene	21.2225	24.9875	19.965	22.39	1	1	-0.0243167	0.061547	0.755724	0.755259	1_to_1	identical gene model	0.999549	4;4;4;2	4;4;4;2	4	4	0									0	EFO_0000756	0.030306	0
iPS	ENSG00000240027		ENSG00000240027	CHM13_G0012780	AC084357.1	AC084357.1	processed_pseudogene	processed_pseudogene					0	0					1_to_1	identical gene model		1	1	1	1	0												0
iPS	ENSG00000240031	OR9A3P	ENSG00000240031	CHM13_G0052267	OR9A3P	OR9A3P	transcribed_unprocessed_pseudogene	transcribed_unprocessed_pseudogene	0.35	0.405	0.35	0.405	0	0			0	0	1_to_1	identical gene model		1;1	1;1	2	2	0												0
iPS	ENSG00000240032	LNCSRLR	ENSG00000240032	CHM13_G0040078	LNCSRLR	LNCSRLR	lncRNA	lncRNA	0.506667	0.6	0.42	0.52	1	1	-0.020188	0.0530506	0	0	1_to_1	identical gene model		2	2	1	1	0									0	EFO_0000616	0.0073916	0
iPS	ENSG00000240033		ENSG00000240033	CHM13_G0040388	AC069439.2	AC069439.2	lncRNA	lncRNA					0	0					1_to_1	identical gene model		2	2	1	1	0												0
iPS	ENSG00000240034	MTND6P6	ENSG00000240034	CHM13_G0039359	MTND6P6	MTND6P6	unprocessed_pseudogene	unprocessed_pseudogene	3.3	3.88	3.3	3.88	0	0			0	0	1_to_1	identical gene model	0.995426	1	1	1	1	0												0
iPS	ENSG00000240036		ENSG00000240036	CHM13_G0008564	AC104563.1	AC104563.1	processed_pseudogene	processed_pseudogene	19.2763	15.7338	15.77	9.03	1	1	0.981282	0.0530506	0.639367	0.644331	1_to_1	identical gene model		1	1	1	1	0	Clone Problem											0
iPS	ENSG00000240038	AMY2B	ENSG00000240038	CHM13_G0002436	AMY2B	AMY2B	protein_coding	protein_coding	1.75875	2.0725	1.595	1.92	1	1	-0.019491	0.0530506	0.975292	0.974287	1_to_1	identical gene model		10;12;4;3;9;11;2;2	10;12;4;3;9;11;2;2	8	8	0	Gap, Variation								0	EFO_0007937	0.30801	0
iPS	ENSG00000240040		ENSG00000240040	CHM13_G0031476	AC244205.1	AC244205.1	lncRNA	lncRNA					0	0					1_to_1	identical gene model	0.983614	3	3	1	1	0	Path Problem, Gap											0
iPS	ENSG00000240041	IGHJ4	ENSG00000240041	CHM13_G0017747	IGHJ4	IGHJ4	IG_J_gene	IG_J_gene					0	0					1_to_1	identical gene model		1	1	1	1	0	Path Problem								0	EFO_0007160	0.024947	0
iPS	ENSG00000240043	RPS27P26	ENSG00000240043	CHM13_G0022143	RPS27P26	RPS27P26	processed_pseudogene	processed_pseudogene					0	0					1_to_1	identical gene model		1	1	1	1	0												0
iPS	ENSG00000240045	STRIT1	ENSG00000240045	CHM13_G0040239	STRIT1	STRIT1	protein_coding	protein_coding	5.17667	5.985	2.295	2.7	1	1	-0.020476	0.0530506	0	0	1_to_1	identical gene model		3	3	1	1	0									0	MONDO_0009710	0.092428	0
iPS	ENSG00000240047	RPS3AP32	ENSG00000240047	CHM13_G0054081	RPS3AP32	RPS3AP32	processed_pseudogene	processed_pseudogene					0	0					1_to_1	identical gene model		1	1	1	1	0												0
iPS	ENSG00000240048	DDX50P2	ENSG00000240048	CHM13_G0040229	DDX50P2	DDX50P2	processed_pseudogene	processed_pseudogene	0.182857	0.3	0.2	0.27	1	1	-0.26315	0.169386	0.37619	0.320238	1_to_1	identical gene model	0.999858	2	2	1	1	0												0
iPS	ENSG00000240051	RPL23AP10	ENSG00000240051	CHM13_G0017371	RPL23AP10	RPL23AP10	processed_pseudogene	processed_pseudogene	1.23571	1.43286	0.83	0.97	1	1	-0.0199397	0.0530506	0	0	1_to_1	identical gene model		1	1	1	1	0												0
iPS	ENSG00000240052		ENSG00000240052	CHM13_G0044388	AC108114.1	AC108114.1	processed_pseudogene	processed_pseudogene					0	0					1_to_1	identical gene model		2	2	1	1	0												0
iPS	ENSG00000240053	LY6G5B	ENSG00000240053	CHM13_G0047482	LY6G5B	LY6G5B	protein_coding	protein_coding	4.3125	5.1225	4.3	4.895	1	1	-0.0199002	0.0530506	0.943684	0.943433	1_to_1	identical gene model	0.999568	3;2;2	3;2;2	3	3	0	Path Problem, Variation, GRC Housekeeping								0	EFO_0007937	0.12638	0
iPS	ENSG00000240056		ENSG00000240056	CHM13_G0049093	AL445190.1	AL445190.1	lncRNA	lncRNA					0	0					1_to_1	identical gene model		2	2	1	1	0												0
iPS	ENSG00000240057	NEPRO-AS1	ENSG00000240057	CHM13_G0039456	AC078785.1	AC078785.1	lncRNA	lncRNA	0.55375	0.6575	0.56	0.66	1	1	-0.0206822	0.0530506	0.577057	0.577057	1_to_1	identical gene model	0.999313	3;3;4;2;3;2;3;3;2	3;3;4;2;3;2;3;3;2	9	9	0									0	HP_0001636	0.0017995	0
iPS	ENSG00000240058	ARGFXP1	ENSG00000240058	CHM13_G0045388	ARGFXP1	ARGFXP1	processed_pseudogene	processed_pseudogene					0	0					1_to_1	identical gene model		1	1	1	1	0												0
iPS	ENSG00000240063	ATP11B-DT	ENSG00000240063	CHM13_G0040630	AC069431.1	AC069431.1	lncRNA	lncRNA	0.33	0.395	0.325	0.38	1	1	-0.0203869	0.0530506	0	0	1_to_1	exon_length_diff		2	2	1	1	0									0	MONDO_0018531	0.016666	0
iPS	ENSG00000240065	PSMB9	ENSG00000240065	CHM13_G0047578	PSMB9	PSMB9	protein_coding	protein_coding	1.25125	1.455	1.295	1.505	1	1	-0.0204383	0.0530506	0.940013	0.940013	1_to_1	exon_length_diff		6;5;3;6;4	6;5;3;6;4	5	5	0	Gap, Path Problem, Variation, GRC Housekeeping				1	?Proteasome-associated autoinflammatory syndrome 3, digenic	3	known_molec_cause	0	Orphanet_572;MONDO_0011476	0.53138	0
iPS	ENSG00000240068	RPL21P42	ENSG00000240068	CHM13_G0040222	RPL21P42	RPL21P42	processed_pseudogene	processed_pseudogene					0	0					1_to_1	identical gene model		1	1	1	1	0												0
iPS	ENSG00000240069	GPAA1P1	ENSG00000240069	CHM13_G0031951	GPAA1P1	GPAA1P1	transcribed_processed_pseudogene	transcribed_processed_pseudogene		1.52		0.935	0	1			1	0.894938	1_to_1	identical gene model	0.998495	1	1	1	1	0	Gap, Path Problem		High Signal Region	High Signal Region								0
iPS	ENSG00000240074	RPL9P30	ENSG00000240074	CHM13_G0023770	RPL9P30	RPL9P30	processed_pseudogene	processed_pseudogene					0	0					1_to_1	identical gene model		1	1	1	1	0												0
iPS	ENSG00000240083	RPS3AP22	ENSG00000240083	CHM13_G0044973	RPS3AP22	RPS3AP22	processed_pseudogene	processed_pseudogene					0	0					1_to_1	identical gene model	0.999219	1	1	1	1	0												0
iPS	ENSG00000240084	MTND4LP10	ENSG00000240084	CHM13_G0040377	MTND4LP10	MTND4LP10	processed_pseudogene	processed_pseudogene					0	0					1_to_1	identical gene model	0.993798	1	1	1	1	0												0
iPS	ENSG00000240086		ENSG00000240086	CHM13_G0039915	AC092969.1	AC092969.1	lncRNA	lncRNA	3.09625	3.59625	3.29	3.895	1	1	-0.0196659	0.0530506	0.917716	0.917716	1_to_1	exon_length_diff		7;3;4;4;4;5;4;4;4;3	7;3;4;4;4;5;4;4;4;3	10	10	0			High Signal Region	High Signal Region					0	EFO_0000182	0.039819	0
iPS	ENSG00000240087	RPSAP12	ENSG00000240087	CHM13_G0012890	RPSAP12	RPSAP12	processed_pseudogene	processed_pseudogene	19.2975	22.8575	11.495	14.475	1	1	-0.0705462	0.0530506	0.975029	0.974898	1_to_1	identical gene model		1	1	1	1	0												0
iPS	ENSG00000240089	BMS1P3	ENSG00000240089	CHM13_G0006898	BMS1P3	BMS1P3	transcribed_unprocessed_pseudogene	transcribed_unprocessed_pseudogene					0	0			1	1	1_to_1	identical gene model	0.999176	6	6	1	1	0	GRC Housekeeping											0
iPS	ENSG00000240093		ENSG00000240093	CHM13_G0049705	AC093627.3	AC093627.3	lncRNA	lncRNA	0.45	0.53	0.45	0.53	0	0			0	0	1_to_1	identical gene model		3	3	1	1	0									0	EFO_0002617	0.0024617	0
iPS	ENSG00000240095		ENSG00000240095	CHM13_G0040075	AC055758.1	AC055758.1	lncRNA	lncRNA					0	0					1_to_1	identical gene model	0.998926	2	2	1	1	0									0	EFO_1001056	0.0021022	0
iPS	ENSG00000240096		ENSG00000240096	CHM13_G0017284	AL132838.1	AL132838.1	processed_pseudogene	processed_pseudogene	0.838333	0.965	0.645	0.78	1	1	-0.020088	0.0530506	0	0	1_to_1	identical gene model		1	1	1	1	0												0
iPS	ENSG00000240097		ENSG00000240097	CHM13_G0038913	AC104164.2	AC104164.2	processed_pseudogene	processed_pseudogene	0.21	0.26	0.21	0.26	0	0			0	0	1_to_1	identical gene model	0.998886	1	1	1	1	0												0
iPS	ENSG00000240098	RN7SL351P	ENSG00000240098	CHM13_G0011024		RN7SL351P	misc_RNA	misc_RNA	4.46	5.19333	4.34	5.36	1	1	-0.0199589	0.0530506	0	0	1_to_1	identical gene model		1	1	1	1	0												0
iPS	ENSG00000240100	RPL36P15	ENSG00000240100	CHM13_G0013712	AC083806.1	AC083806.1	processed_pseudogene	processed_pseudogene					0	0					1_to_1	identical gene model		1	1	1	1	0												0
iPS	ENSG00000240103		ENSG00000240103	CHM13_G0023597	AC132825.1	AC132825.1	unprocessed_pseudogene	unprocessed_pseudogene					0	0					1_to_1	identical gene model	0.999733	1	1	1	1	0	Path Problem											0
iPS	ENSG00000240106	RN7SL146P	ENSG00000240106	CHM13_G0027880		RN7SL146P	misc_RNA	misc_RNA	3.36667	3.96667	3.26	3.71	1	1	-0.0199749	0.0530506	0	0	1_to_1	identical gene model		1	1	1	1	0												0
iPS	ENSG00000240107		ENSG00000240107	CHM13_G0039339	AC046144.1	AC046144.1	processed_pseudogene	processed_pseudogene					0	0					1_to_1	identical gene model		1	1	1	1	0												0
iPS	ENSG00000240108	NCOR1P1	ENSG00000240108	CHM13_G0034687	NCOR1P1	NCOR1P1	transcribed_unprocessed_pseudogene	transcribed_unprocessed_pseudogene					0	0			1	1	1_to_1	identical gene model		2;2	2;2	2	2	0												0
iPS	ENSG00000240116	RN7SL303P	ENSG00000240116	CHM13_G0053216		RN7SL303P	misc_RNA	misc_RNA					0	0					1_to_1	identical gene model		1	1	1	1	0												0
iPS	ENSG00000240121	RPS27P20	ENSG00000240121	CHM13_G0011070	RPS27P20	RPS27P20	processed_pseudogene	processed_pseudogene					0	0					1_to_1	identical gene model	0.997558	1	1	1	1	0												0
iPS	ENSG00000240122	FABP5P11	ENSG00000240122	CHM13_G0036490	FABP5P11	FABP5P11	processed_pseudogene	processed_pseudogene	4.10833	4.62833	3.1	3.465	1	1	0.0757858	0.473995	0.678283	0.68851	1_to_1	identical gene model	0.996972	1	1	1	1	0	Clone Problem											0
iPS	ENSG00000240125	RPL23AP75	ENSG00000240125	CHM13_G0024210	RPL23AP75	RPL23AP75	processed_pseudogene	processed_pseudogene					0	0			1	1	1_to_1	identical gene model		1	1	1	1	0	GRC Housekeeping											0
iPS	ENSG00000240128	KRT18P43	ENSG00000240128	CHM13_G0040433	KRT18P43	KRT18P43	processed_pseudogene	processed_pseudogene					0	0					1_to_1	identical gene model	0.999063	1	1	1	1	0												0
iPS	ENSG00000240131		ENSG00000240131	CHM13_G0016012	AL049829.1	AL049829.1	processed_pseudogene	processed_pseudogene					0	0					1_to_1	identical gene model		1	1	1	1	0												0
iPS	ENSG00000240132	ETF1P2	ENSG00000240132	CHM13_G0052589	ETF1P2	ETF1P2	processed_pseudogene	processed_pseudogene	0.45	0.495714	0.37	0.39	1	1	0.0687258	0.365806	0.161172	0.167125	1_to_1	exon_length_diff		1	1	1	1	0									0	EFO_0000275	0.0022175	0
iPS	ENSG00000240135	PSMD12P1	ENSG00000240135	CHM13_G0039050	PSMD12P1	PSMD12P1	unprocessed_pseudogene	unprocessed_pseudogene	0.1	0.11	0.1	0.11	0	0			0	0	1_to_1	identical gene model		1	1	1	1	0												0
iPS	ENSG00000240137	ERICH6-AS1	ENSG00000240137	CHM13_G0040167	ERICH6-AS1	ERICH6-AS1	lncRNA	lncRNA	2.125	2.09167	1.915	2.11	1	1	-0.0203181	0.898536	0.964304	0.965373	1_to_1	exon_length_diff		3;4;3;3;3	3;4;3;3;3	5	5	0									0	EFO_0000707	0.0057967	0
iPS	ENSG00000240138	EEF1GP4	ENSG00000240138	CHM13_G0040350	EEF1GP4	EEF1GP4	processed_pseudogene	processed_pseudogene	0.475	0.57	0.475	0.57	0	0			0	0	1_to_1	identical gene model		1	1	1	1	0												0
iPS	ENSG00000240143		ENSG00000240143	CHM13_G0059412	AL023653.1	AL023653.1	lncRNA	lncRNA					0	0					1_to_1	identical gene model		3	3	1	1	0									0	EFO_0000198	0.0022394	0
iPS	ENSG00000240151	RN7SL826P	ENSG00000240151	CHM13_G0054692		RN7SL826P	misc_RNA	misc_RNA					0	0					1_to_1	identical gene model		1	1	1	1	0	GRC Housekeeping											0
iPS	ENSG00000240152	LINC02271	ENSG00000240152	CHM13_G0041884	LINC02271	LINC02271	lncRNA	lncRNA					0	0					1_to_1	identical gene model	0.998873	4;2	4;2	2	2	0									0	MONDO_0018531	0.015118	0
iPS	ENSG00000240156	COX6CP6	ENSG00000240156	CHM13_G0039015	COX6CP6	COX6CP6	processed_pseudogene	processed_pseudogene					0	0					1_to_1	identical gene model		1	1	1	1	0												0
iPS	ENSG00000240159	RPL6P16	ENSG00000240159	CHM13_G0043514	AC079080.1	AC079080.1	processed_pseudogene	processed_pseudogene					0	0					1_to_1	exon_length_diff		1	1	1	1	0												0
iPS	ENSG00000240160	RN7SL263P	ENSG00000240160	CHM13_G0036913		RN7SL263P	misc_RNA	misc_RNA	2.005	2.46	2.005	2.46	0	0			0	0	1_to_1	identical gene model		1	1	1	1	0	Clone Problem								0	OBI_1110021;EFO_0000544	0.013746	0
iPS	ENSG00000240163	RPL36AP44	ENSG00000240163	CHM13_G0019037	AC087385.1	AC087385.1	processed_pseudogene	processed_pseudogene					0	0					1_to_1	identical gene model		1	1	1	1	0												0
iPS	ENSG00000240165																									0												0
iPS	ENSG00000240167	RPS7P7	ENSG00000240167	CHM13_G0041658	RPS7P7	RPS7P7	processed_pseudogene	processed_pseudogene					0	0					1_to_1	identical gene model	0.998949	1	1	1	1	0												0
iPS	ENSG00000240173	RN7SL771P	ENSG00000240173	CHM13_G0052232		RN7SL771P	misc_RNA	misc_RNA	2.32	2.685	2.32	2.685	0	0			0	0	1_to_1	identical gene model		1	1	1	1	0												0
iPS	ENSG00000240174		ENSG00000240174	CHM13_G0010129	AP000852.1	AP000852.1	processed_pseudogene	processed_pseudogene					0	0					1_to_1	identical gene model		1	1	1	1	0												0
iPS	ENSG00000240175	MAGI1-AS1	ENSG00000240175	CHM13_G0038969	MAGI1-AS1	MAGI1-AS1	lncRNA	lncRNA					0	0					1_to_1	identical gene model	0.997053	3	3	1	1	0									0	EFO_1001841	0.051224	0
iPS	ENSG00000240179	RPL26P3	ENSG00000240179	CHM13_G0016135	RPL26P3	RPL26P3	processed_pseudogene	processed_pseudogene					0	0					1_to_1	identical gene model		1	1	1	1	0												0
iPS	ENSG00000240180	RPL12P28	ENSG00000240180	CHM13_G0005554	RPL12P28	RPL12P28	processed_pseudogene	processed_pseudogene					0	0			1	1	1_to_1	identical gene model		2	2	1	1	0	GRC Housekeeping											0
iPS	ENSG00000240183	RN7SL297P	ENSG00000240183	CHM13_G0032015		RN7SL297P	misc_RNA	misc_RNA					0	0					1_to_1	identical gene model		1	1	1	1	0	Path Problem											0
iPS	ENSG00000240184	PCDHGC3	ENSG00000240184	CHM13_G0045861	PCDHGC3	PCDHGC3	protein_coding	protein_coding	0.464	0.554	0.32	0.39	1	1	-0.0187129	0.0538647	0.997693	0.997693	1_to_1	identical gene model	0.999955	1;4;4;2;2;5;5;2	1;4;4;2;2;5;5;2	8	8	0									0	EFO_0004584	0.12021	0
iPS	ENSG00000240186	RN7SL633P	ENSG00000240186	CHM13_G0037197		RN7SL633P	misc_RNA	misc_RNA					0	0					1_to_1	identical gene model		1	1	1	1	0	Clone Problem											0
iPS	ENSG00000240189	RN7SL621P	ENSG00000240189	CHM13_G0053434		RN7SL621P	misc_RNA	misc_RNA					0	0					1_to_1	identical gene model	0.996649	1	1	1	1	0												0
iPS	ENSG00000240194	CYMP	ENSG00000240194	CHM13_G0002561	CYMP	CYMP	transcribed_unitary_pseudogene	transcribed_unitary_pseudogene					0	0			1	1	1_to_1	identical gene model	0.998199	9;5;3	9;5;3	3	3	0												0
iPS	ENSG00000240197		ENSG00000240197	CHM13_G0029629	AC245884.5	AC245884.5	unprocessed_pseudogene	unprocessed_pseudogene					0	0					1_to_1	identical gene model		2	2	1	1	0	Variation, GRC Housekeeping											0
iPS	ENSG00000240198	ARHGEF3-AS1	ENSG00000240198	CHM13_G0038856	ARHGEF3-AS1	ARHGEF3-AS1	lncRNA	lncRNA					0	0					1_to_1	identical gene model	0.99829	3;3	3;3	2	2	0				High Signal Region					0	EFO_0002496	0.049028	0
iPS	ENSG00000240199	RN7SL520P	ENSG00000240199	CHM13_G0022302		RN7SL520P	misc_RNA	misc_RNA	2.51	2.95	2.51	2.95	0	0			0	0	1_to_1	identical gene model		1	1	1	1	0												0
iPS	ENSG00000240201		ENSG00000240201	CHM13_G0016162	AL133372.1	AL133372.1	processed_pseudogene	processed_pseudogene					0	0					1_to_1	exon_length_diff		1	1	1	1	0												0
iPS	ENSG00000240202	RN7SL223P	ENSG00000240202	CHM13_G0010309		RN7SL223P	misc_RNA	misc_RNA					0	0					1_to_1	identical gene model		1	1	1	1	0												0
iPS	ENSG00000240203	RN7SL567P	ENSG00000240203	CHM13_G0038425		RN7SL567P	misc_RNA	misc_RNA					0	0					1_to_1	identical gene model		1	1	1	1	0												0
iPS	ENSG00000240204	SMKR1	ENSG00000240204	CHM13_G0052026	SMKR1	SMKR1	protein_coding	protein_coding	2.27125	2.64	1.62	1.885	1	1	-0.020622	0.0530506	0.619199	0.619199	1_to_1	identical gene model		2;2	2;2	2	2	0									0	EFO_0003060	0.02318	0
iPS	ENSG00000240205	RN7SL865P	ENSG00000240205	CHM13_G0013685		RN7SL865P	misc_RNA	misc_RNA					0	0					1_to_1	identical gene model	0.995838	1	1	1	1	0												0
iPS	ENSG00000240207		ENSG00000240207	CHM13_G0040310	AC080013.1	AC080013.1	lncRNA	lncRNA	0.625714	0.727143	0.75	0.84	1	1	-0.0205096	0.0530506	0.774234	0.775796	1_to_1	exon_length_diff		4;5;6;1;3;5;3	4;5;6;1;3;5;3	7	7	0									0	EFO_0003758	0.012906	0
iPS	ENSG00000240210	RPL7AP5	ENSG00000240210	CHM13_G0016822	AL122013.1	AL122013.1	processed_pseudogene	processed_pseudogene					0	0			1	1	1_to_1	identical gene model	0.999251	1	1	1	1	0												0
iPS	ENSG00000240211	PPP1R35-AS1	ENSG00000240211	CHM13_G0051529	PPP1R35-AS1	PPP1R35-AS1	lncRNA	lncRNA					0	0			1	1	1_to_1	identical gene model		2	2	1	1	0												0
iPS	ENSG00000240215	TRBV25OR9-2	ENSG00000240215	CHM13_G0055637	TRBV25OR9-2	TRBV25OR9-2	TR_V_pseudogene	TR_V_pseudogene					0	0					1_to_1	identical gene model		2	2	1	1	0												0
iPS	ENSG00000240216	CPHL1P	ENSG00000240216	CHM13_G0040124	CPHL1P	CPHL1P	transcribed_unitary_pseudogene	transcribed_unitary_pseudogene					0	0			0.6875	0.6875	1_to_1	identical gene model	0.999496	3;20;2;6	3;20;2;6	4	4	0												0
iPS	ENSG00000240219		ENSG00000240219	CHM13_G0004460	AL512306.2	AL512306.2	lncRNA	lncRNA	0.284286	0.30875	0.22	0.26	1	1	-0.0194702	0.0530506	0	0	1_to_1	identical gene model		2	2	1	1	0									0	MONDO_0100096	0.016957	0
iPS	ENSG00000240221																									0												0
iPS	ENSG00000240224		ENSG00000240224	CHM13_G0033958	UGT1A5	UGT1A5	protein_coding	protein_coding					0	0			1	1	1_to_1	identical gene model	0.999537	5	5	1	1	0												0
iPS	ENSG00000240225	ZNF542P	ENSG00000240225	CHM13_G0029785	ZNF542P	ZNF542P	transcribed_unprocessed_pseudogene	transcribed_unprocessed_pseudogene	3.67625	4.33625	3.075	3.625	1	1	-0.0118658	0.580033	0.983199	0.983254	1_to_1	exon_length_diff		7;6;6;6;6;6;5;4;5;4;4;4	7;6;6;6;6;6;5;4;5;4;4;4	12	12	0									0	EFO_0000182	0.0059133	0
iPS	ENSG00000240230	COX19	ENSG00000240230	CHM13_G0049724	COX19	COX19	protein_coding	protein_coding	16.895	19.825	17.19	20.2	1	1	-0.0200637	0.0530506	0.334601	0.334985	1_to_1	identical gene model	0.999851	12;3;2;2	12;3;2;2	4	4	0			Low Mappability						0	EFO_0007993	0.21327	0
iPS	ENSG00000240231	RPS27P29	ENSG00000240231	CHM13_G0028243	RPS27P29	RPS27P29	processed_pseudogene	processed_pseudogene	2.9475	3.77	2.73	3.34	1	1	-0.219244	0.339549	0.796111	0.677288	1_to_1	identical gene model		1	1	1	1	0												0
iPS	ENSG00000240233	RN7SL587P	ENSG00000240233	CHM13_G0017086		RN7SL587P	misc_RNA	misc_RNA					0	0					1_to_1	identical gene model		1	1	1	1	0												0
iPS	ENSG00000240235	RN7SL794P	ENSG00000240235	CHM13_G0056643		RN7SL794P	misc_RNA	misc_RNA					0	0					1_to_1	identical gene model		1	1	1	1	0												0
iPS	ENSG00000240236	HNRNPA1P23	ENSG00000240236	CHM13_G0039608	HNRNPA1P23	HNRNPA1P23	processed_pseudogene	processed_pseudogene					0	0			1	1	1_to_1	identical gene model		1	1	1	1	0												0
iPS	ENSG00000240237		ENSG00000240237	CHM13_G0054912	AF305872.1	AF305872.1	processed_pseudogene	processed_pseudogene					0	0					1_to_1	identical gene model		1	1	1	1	0	GRC Housekeeping											0
iPS	ENSG00000240238		ENSG00000240238	CHM13_G0019020	AC092754.1	AC092754.1	processed_pseudogene	processed_pseudogene					0	0			1	1	1_to_1	identical gene model		1	1	1	1	0												0
iPS	ENSG00000240240		ENSG00000240240	CHM13_G0056052	BX664727.3	BX664727.3	lncRNA	lncRNA	0.11	0.13	0.11	0.13	0	0			0.989919	0.978394	1_to_1	exon_length_diff		11;15;25;23;3	11;15;25;23;3	5	5	1	Gap, GRC Housekeeping		High Signal Region	High Signal Region					0	EFO_0005842	0.0066318	0
iPS	ENSG00000240241		ENSG00000240241	CHM13_G0039116	AC108752.1	AC108752.1	lncRNA	lncRNA					0	0					1_to_1	identical gene model	0.99876	3;3;4	3;3;4	3	3	0												0
iPS	ENSG00000240244	GAPDHP33	ENSG00000240244	CHM13_G0002780	GAPDHP33	GAPDHP33	processed_pseudogene	processed_pseudogene	0.42	0.485	0.42	0.485	0	0			0	0	1_to_1	identical gene model		1	1	1	1	0												0
iPS	ENSG00000240246	RPL32P8	ENSG00000240246	CHM13_G0040131	AC108751.2	AC108751.2	processed_pseudogene	processed_pseudogene					0	0					1_to_1	identical gene model		1	1	1	1	0												0
iPS	ENSG00000240247	DEFA1B	ENSG00000240247	CHM13_G0052810	DEFA1B	DEFA1B	protein_coding	protein_coding					0	0			1	1	1_to_1	identical gene model	0.999133	3	3	1	1	0	Variation								0	EFO_0007989	0.3536	0
iPS	ENSG00000240250	RN7SL541P	ENSG00000240250	CHM13_G0045589		RN7SL541P	misc_RNA	misc_RNA					0	0					1_to_1	identical gene model		1	1	1	1	0												0
iPS	ENSG00000240253	FAR2P3	ENSG00000240253	CHM13_G0032328	FAR2P3	FAR2P3	transcribed_unprocessed_pseudogene	transcribed_unprocessed_pseudogene	8.6775	10.2788	7.06	7.75	1	1	-0.0247492	0.0530506	0.893212	0.892922	1_to_1	identical gene model	0.999903	5;2;5;6;4;2	5;2;5;6;4;2	6	6	0	Path Problem		High Signal Region	High Signal Region								0
iPS	ENSG00000240254	B4GALT4-AS1	ENSG00000240254	CHM13_G0039536	B4GALT4-AS1	B4GALT4-AS1	lncRNA	lncRNA					0	0					1_to_1	identical gene model	0.999177	4;3	4;3	2	2	0												0
iPS	ENSG00000240255	PSMC1P6	ENSG00000240255	CHM13_G0039172	PSMC1P6	PSMC1P6	processed_pseudogene	processed_pseudogene					0	0					1_to_1	identical gene model		1	1	1	1	0												0
iPS	ENSG00000240257																									0												0
iPS	ENSG00000240265		ENSG00000240265	CHM13_G0039004	AC099328.1	AC099328.1	processed_pseudogene	processed_pseudogene					0	0					1_to_1	identical gene model		1	1	1	1	0												0
iPS	ENSG00000240268	MOXD2P	ENSG00000240268	CHM13_G0052275	MOXD2P	MOXD2P	transcribed_unprocessed_pseudogene	transcribed_unprocessed_pseudogene					0	0					1_to_1	identical gene model	0.997592	11;6	11;6	2	2	0	Unknown											0
iPS	ENSG00000240270	RPL12P37	ENSG00000240270	CHM13_G0025576	RPL12P37	RPL12P37	processed_pseudogene	processed_pseudogene		0.535		0.535	0	0			1	0	1_to_1	identical gene model	0.996355	1	1	1	1	0	Variation, Localization Problem											0
iPS	ENSG00000240271		ENSG00000240271	CHM13_G0054595	AC090142.1	AC090142.1	processed_pseudogene	processed_pseudogene					0	0					1_to_1	identical gene model	0.9987	1	1	1	1	0	GRC Housekeeping											0
iPS	ENSG00000240280	TCAM1P	ENSG00000240280	CHM13_G0025081	TCAM1P	TCAM1P	transcribed_unitary_pseudogene	transcribed_unitary_pseudogene	0.6475	0.77625	0.565	0.73	1	1	-0.0347502	0.640848	0.439401	0.423552	1_to_1	exon_length_diff		3;4;7;3;6;6;3	3;4;7;3;6;6;3	7	7	0	Gap								0	EFO_0000279	0.076845	0
iPS	ENSG00000240281		ENSG00000240281	CHM13_G0044279	AC034222.1	AC034222.1	processed_pseudogene	processed_pseudogene					0	0					1_to_1	identical gene model		1	1	1	1	0												0
iPS	ENSG00000240286	MEAF6P1	ENSG00000240286	CHM13_G0033504	MEAF6P1	MEAF6P1	processed_pseudogene	processed_pseudogene					0	0					1_to_1	identical gene model		2	2	1	1	0												0
iPS	ENSG00000240288	GHRLOS	ENSG00000240288	CHM13_G0037949	GHRLOS	GHRLOS	lncRNA	lncRNA	1.065	1.24125	1.13	1.275	1	1	-0.0204504	0.0530506	0.921734	0.921932	1_to_1	identical gene model	0.999502	4;4;2;2;2	4;4;2;2;2	5	5	0									0	EFO_0000305	0.035494	0
iPS	ENSG00000240291		ENSG00000240291	CHM13_G0005755	AL450384.2	AL450384.2	lncRNA	lncRNA	8.9675	10.3537	9.29	11.225	1	1	-0.00972508	0.145925	0.0604028	0.057877	1_to_1	identical gene model	0.999769	5;2	5;2	2	2	0	GRC Housekeeping								0	HP_0006554	0.014698	0
iPS	ENSG00000240294	RN7SKP241	ENSG00000240294	CHM13_G0005853		RN7SKP241	misc_RNA	misc_RNA					0	0			1	1	1_to_1	identical gene model		1	1	1	1	0	GRC Housekeeping											0
iPS	ENSG00000240296		ENSG00000240296	CHM13_G0029626	AC245052.5	AC245052.5	processed_pseudogene	processed_pseudogene					0	0					1_to_1	identical gene model		2	2	1	1	0	Variation, GRC Housekeeping											0
iPS	ENSG00000240298	RPL36AP40	ENSG00000240298	CHM13_G0008542	RPL36AP40	RPL36AP40	processed_pseudogene	processed_pseudogene					0	0					1_to_1	identical gene model		1	1	1	1	0												0
iPS	ENSG00000240299	RN7SL187P	ENSG00000240299	CHM13_G0056958		RN7SL187P	misc_RNA	misc_RNA					0	0					1_to_1	identical gene model	0.998018	1	1	1	1	0												0
iPS	ENSG00000240302	RN7SL717P	ENSG00000240302	CHM13_G0033269		RN7SL717P	misc_RNA	misc_RNA					0	0					1_to_1	identical gene model		1	1	1	1	0												0
iPS	ENSG00000240303	ACAD11	ENSG00000240303	CHM13_G0039867	ACAD11	ACAD11	protein_coding	protein_coding	1.36125	1.605	1.245	1.475	1	1	-0.0203498	0.0530506	0.996864	0.996864	1_to_1	identical gene model		19;20;18;18;6;4;7;6;11;2	19;20;18;18;6;4;7;6;11;2	10	10	0				High Signal Region					0	MONDO_0100062	0.34001	0
iPS	ENSG00000240305	RPL6P26	ENSG00000240305	CHM13_G0024487	AC091152.1	AC091152.1	processed_pseudogene	processed_pseudogene	0.35	0.39	0.35	0.4	1	1	-0.0201619	0.0530506	0	0	1_to_1	identical gene model	0.999284	1	1	1	1	0	GRC Housekeeping											0
iPS	ENSG00000240306	RN7SL100P	ENSG00000240306	CHM13_G0055540		RN7SL100P	misc_RNA	misc_RNA					0	0					1_to_1	identical gene model		1	1	1	1	0												0
iPS	ENSG00000240309	MTCO1P6	ENSG00000240309	CHM13_G0039190	MTCO1P6	MTCO1P6	processed_pseudogene	processed_pseudogene					0	0					1_to_1	identical gene model		1	1	1	1	0												0
iPS	ENSG00000240311		ENSG00000240311	CHM13_G0020448	AC004224.1	AC004224.1	processed_pseudogene	processed_pseudogene	0.59	0.7	0.59	0.7	0	0			0	0	1_to_1	identical gene model		1	1	1	1	0												0
iPS	ENSG00000240317	RN7SL764P	ENSG00000240317	CHM13_G0033673		RN7SL764P	misc_RNA	misc_RNA					0	0					1_to_1	identical gene model	0.9979	1	1	1	1	0												0
iPS	ENSG00000240320	RPS29P27	ENSG00000240320	CHM13_G0028708	RPS29P27	RPS29P27	processed_pseudogene	processed_pseudogene					0	0					1_to_1	exon_length_diff		1	1	1	1	0												0
iPS	ENSG00000240322	RN7SL481P	ENSG00000240322	CHM13_G0052385		RN7SL481P	misc_RNA	misc_RNA	1.605	1.945	1.605	1.945	0	0			0	0	1_to_1	identical gene model		1	1	1	1	0												0
iPS	ENSG00000240327	RN7SL93P	ENSG00000240327	CHM13_G0059188		RN7SL93P	misc_RNA	misc_RNA					0	0					1_to_1	identical gene model	0.997265	1	1	1	1	0	Path Problem											0
iPS	ENSG00000240328		ENSG00000240328	CHM13_G0011730	AC091805.1	AC091805.1	processed_pseudogene	processed_pseudogene	1.595	1.83	1.595	1.83	0	0			0	0	1_to_1	identical gene model		1	1	1	1	0												0
iPS	ENSG00000240338		ENSG00000240338	CHM13_G0022273	AC009078.2	AC009078.2	transcribed_unprocessed_pseudogene	transcribed_unprocessed_pseudogene	0.385	0.465	0.385	0.465	0	0			0.333333	0.333333	1_to_1	identical gene model		4;4;5;2;2	4;4;5;2;2	5	5	0	Variation											0
iPS	ENSG00000240341																									0												0
iPS	ENSG00000240342	RPS2P5	ENSG00000240342	CHM13_G0013733	RPS2P5	RPS2P5	processed_pseudogene	processed_pseudogene	2443.54	380.784	2708.2	368.86	1	1	3.01642	1.2496e-05	0.309115	0.683745	1_to_1	identical gene model	0.998178	1	1	1	1	0												0
iPS	ENSG00000240344	PPIL3	ENSG00000240344	CHM13_G0033292	PPIL3	PPIL3	protein_coding	protein_coding	22.5963	26.4125	24.285	27.59	1	1	-0.0200599	0.0530506	0.985159	0.985159	1_to_1	identical gene model	0.999948	7;7;6;6;6;7;7;3;8;5;5;6;4;4;3	7;7;6;6;6;7;7;3;8;5;5;6;4;4;3	15	15	0									0	EFO_0000182	0.091846	0
iPS	ENSG00000240347	RN7SL35P	ENSG00000240347	CHM13_G0051208		RN7SL35P	misc_RNA	misc_RNA					0	0					1_to_1	identical gene model		1	1	1	1	0												0
iPS	ENSG00000240350	SOCAR	ENSG00000240350	CHM13_G0032004	SOCAR	SOCAR	lncRNA	lncRNA	0.39	0.48	0.39	0.48	0	0			0.5	0.5	1_to_1	identical gene model	0.997619	2;3	2;3	2	2	0	Path Problem		Low Mappability	High Signal Region					0	EFO_1001516	0.007946	0
iPS	ENSG00000240354		ENSG00000240354	CHM13_G0040358	AC131211.1	AC131211.1	lncRNA	lncRNA					0	0					1_to_1	identical gene model		2	2	1	1	0												0
iPS	ENSG00000240355		ENSG00000240355	CHM13_G0050537	AC004869.2	AC004869.2	lncRNA	lncRNA					0	0					1_to_1	identical gene model		2	2	1	1	0												0
iPS	ENSG00000240356	RPL23AP7	ENSG00000240356	CHM13_G0032075	RPL23AP7	RPL23AP7	transcribed_processed_pseudogene	transcribed_processed_pseudogene	4.16375	4.9875	3.64	4.375	1	1	-0.0758903	0.0676191	0.947536	0.943817	1_to_1	identical gene model		3;3;1	3;3;1	3	3	0	Missing sequence, Path Problem		High Signal Region	High Signal Region								0
iPS	ENSG00000240359	UBL5P3	ENSG00000240359	CHM13_G0038934	UBL5P3	UBL5P3	processed_pseudogene	processed_pseudogene					0	0					1_to_1	identical gene model	0.996529	1	1	1	1	0												0
iPS	ENSG00000240361	OR4G11P	ENSG00000240361	CHM13_G0041013	OR4G11P	OR4G11P	transcribed_unprocessed_pseudogene	transcribed_unprocessed_pseudogene					0	0					1_to_1	exon_count_diff		3	4	1	1	1	Gap		High Signal Region	High Signal Region								0
iPS	ENSG00000240364	RPL31P59	ENSG00000240364	CHM13_G0025806	RPL31P59	RPL31P59	processed_pseudogene	processed_pseudogene					0	0					1_to_1	identical gene model		1	1	1	1	0												0
iPS	ENSG00000240366	RPL36AP45	ENSG00000240366	CHM13_G0019411	RPL36AP45	RPL36AP45	processed_pseudogene	processed_pseudogene	4.83167	5.70667	3.265	3.985	1	1	-0.0209802	0.0530506	0.435606	0.435606	1_to_1	identical gene model		1	1	1	1	0												0
iPS	ENSG00000240370	RPL13P5	ENSG00000240370	CHM13_G0011353	RPL13P5	RPL13P5	transcribed_processed_pseudogene	transcribed_processed_pseudogene	5.7625	6.30625	5.24	5.75	1	1	0.0665803	0.0530506	0.85489	0.856406	1_to_1	exon_length_diff		3;3;2;4;1	3;3;2;4;1	5	5	0	Variation, Clone Problem								0	HP_0100806	0.0036958	0
iPS	ENSG00000240371	RPS4XP13	ENSG00000240371	CHM13_G0009131	RPS4XP13	RPS4XP13	processed_pseudogene	processed_pseudogene	3.378	3.596	2.96	3.19	1	1	0.0386561	0.357069	0.04	0.0509109	1_to_1	identical gene model	0.998478	1	1	1	1	0												0
iPS	ENSG00000240373	SEC62-AS1	ENSG00000240373	CHM13_G0040439	SEC62-AS1	SEC62-AS1	lncRNA	lncRNA	1.475	1.7225	1.535	1.855	1	1	-0.0199626	0.0530506	0	0	1_to_1	identical gene model		2	2	1	1	0												0
iPS	ENSG00000240374	RN7SL503P	ENSG00000240374	CHM13_G0001110		RN7SL503P	misc_RNA	misc_RNA					0	0					1_to_1	identical gene model		1	1	1	1	0												0
iPS	ENSG00000240375	VPS26AP1	ENSG00000240375	CHM13_G0039480	VPS26AP1	VPS26AP1	processed_pseudogene	processed_pseudogene					0	0					1_to_1	identical gene model		1	1	1	1	0												0
iPS	ENSG00000240376		ENSG00000240376	CHM13_G0044139	AC010343.1	AC010343.1	processed_pseudogene	processed_pseudogene	28.24	33.355	34.495	41.59	1	1	-0.0251559	0.0530506	0.122681	0.124527	1_to_1	identical gene model		1	1	1	1	0												0
iPS	ENSG00000240382	IGKV1-17	ENSG00000240382	CHM13_G0031502	IGKV1-17	IGKV1-17	IG_V_gene	IG_V_gene					0	0					1_to_1	identical gene model		2	2	1	1	0	Path Problem, Gap								0	EFO_0005046	0.58682	0
iPS	ENSG00000240385	RPS29P20	ENSG00000240385	CHM13_G0008011	RPS29P20	RPS29P20	processed_pseudogene	processed_pseudogene					0	0					1_to_1	identical gene model		1	1	1	1	0												0
iPS	ENSG00000240386	LCE1F	ENSG00000240386	CHM13_G0003220	LCE1F	LCE1F	protein_coding	protein_coding					0	0					1_to_1	identical gene model		1	1	1	1	0									0	EFO_0000519	0.23099	0
iPS	ENSG00000240388		ENSG00000240388	CHM13_G0045008	AC008799.1	AC008799.1	processed_pseudogene	processed_pseudogene					0	0					1_to_1	identical gene model	0.998686	1	1	1	1	0												0
iPS	ENSG00000240392	RPL9P3	ENSG00000240392	CHM13_G0016253	RPL9P3	RPL9P3	processed_pseudogene	processed_pseudogene	1.27667	0.886667	0.88	0.99	1	1	0.116504	0.465281	0	0	1_to_1	identical gene model		1	1	1	1	0												0
iPS	ENSG00000240393		ENSG00000240393	CHM13_G0039525	AC092691.2	AC092691.2	processed_pseudogene	processed_pseudogene					0	0					1_to_1	identical gene model	0.997506	1	1	1	1	0												0
iPS	ENSG00000240395	RPL5P23	ENSG00000240395	CHM13_G0053596	RPL5P23	RPL5P23	processed_pseudogene	processed_pseudogene	5.63375	6.575	5.555	5.995	1	1	-0.0109905	0.439234	0.0735615	0.0735615	1_to_1	identical gene model	0.999308	1	1	1	1	0												0
iPS	ENSG00000240399		ENSG00000240399	CHM13_G0012170	AC004801.2	AC004801.2	transcribed_processed_pseudogene	transcribed_processed_pseudogene	2	2.38143	2.07	2.47	1	1	-0.020804	0.0530506	0.379963	0.379963	1_to_1	identical gene model	0.999615	1;1	1;1	2	2	0												0
iPS	ENSG00000240401		ENSG00000240401	CHM13_G0030848	AC012358.3	AC012358.3	lncRNA	lncRNA	0.651667	0.758333	0.625	0.7	1	1	-0.0200058	0.0530506	0.786521	0.786521	1_to_1	exon_length_diff		3;3;2;2;4;4;2;3;3;4;4;2;4;3;3;3;2;4;3;3;3;4;5;2;4;3;2	3;3;2;2;4;4;2;3;3;4;4;2;4;3;3;3;2;4;3;3;3;4;5;2;4;3;2	27	27	0												0
iPS	ENSG00000240403	KIR3DL2	ENSG00000240403	CHM13_G0029677	KIR3DL2	KIR3DL2	protein_coding	protein_coding					0	0					1_to_1	identical gene model	0.997857	9;8	9;8	2	2	0	Variation, GRC Housekeeping, Clone Problem, Localization Problem								0	EFO_0004536	0.17911	0
iPS	ENSG00000240404		ENSG00000240404	CHM13_G0039139	AC017015.1	AC017015.1	processed_pseudogene	processed_pseudogene					0	0					1_to_1	identical gene model		1	1	1	1	0												0
iPS	ENSG00000240405	SAMMSON	ENSG00000240405	CHM13_G0039009	SAMMSON	SAMMSON	lncRNA	lncRNA	0.286667	0.333333	0.2	0.24	1	1	-0.0200154	0.0530506	0.25	0.25	1_to_1	exon_length_diff		4;5;4;4;6;5;6;5;5;9;3;6;7;6;4;4;3;5;6;5;5;5;4;6;10;3;6;4	4;5;4;4;6;5;6;5;5;9;3;6;7;6;4;4;3;5;6;5;5;5;4;6;10;3;6;4	28	28	0				High Signal Region					0	EFO_0000199	0.073916	0
iPS	ENSG00000240409	MTATP8P1	ENSG00000240409	CHM13_G0057521	MTATP8P1	MTATP8P1	unprocessed_pseudogene	unprocessed_pseudogene					0	0				1	1_to_1	identical gene model	0.989301	1	1	1	1	0	Gap, Variation		High Signal Region									0
iPS	ENSG00000240411	RPL5P16	ENSG00000240411	CHM13_G0044902	RPL5P16	RPL5P16	processed_pseudogene	processed_pseudogene	0.37	0.43	0.37	0.43	0	0			0	0	1_to_1	identical gene model		1	1	1	1	0												0
iPS	ENSG00000240412	RPL5P15	ENSG00000240412	CHM13_G0044493	RPL5P15	RPL5P15	processed_pseudogene	processed_pseudogene					0	0					1_to_1	identical gene model	0.997527	2	2	1	1	0												0
iPS	ENSG00000240416	CYCSP20	ENSG00000240416	CHM13_G0052014	CYCSP20	CYCSP20	processed_pseudogene	processed_pseudogene					0	0					1_to_1	identical gene model		1	1	1	1	0	Clone Problem											0
iPS	ENSG00000240418		ENSG00000240418	CHM13_G0027874	AC020917.1	AC020917.1	processed_pseudogene	processed_pseudogene	0.658333	0.771667	0.69	0.835	1	1	-0.0206165	0.0530506	0	0	1_to_1	exon_length_diff		1	1	1	1	0												0
iPS	ENSG00000240419		ENSG00000240419	CHM13_G0020538	AC022206.1	AC022206.1	processed_pseudogene	processed_pseudogene					0	0					1_to_1	identical gene model		1	1	1	1	0												0
iPS	ENSG00000240423	LINC00636	ENSG00000240423	CHM13_G0039373	LINC00636	LINC00636	lncRNA	lncRNA					0	0			1	1	1_to_1	identical gene model		4;3;2	4;3;2	3	3	0									0	EFO_0000616	0.012566	0
iPS	ENSG00000240424		ENSG00000240424	CHM13_G0011610	AC092824.1	AC092824.1	processed_pseudogene	processed_pseudogene					0	0					1_to_1	identical gene model	0.99861	1	1	1	1	0												0
iPS	ENSG00000240426	RPL36AP18	ENSG00000240426	CHM13_G0042140	AC096743.2	AC096743.2	processed_pseudogene	processed_pseudogene					0	0					1_to_1	identical gene model	0.998117	1	1	1	1	0												0
iPS	ENSG00000240427	RPS26P34	ENSG00000240427	CHM13_G0054192	RPS26P34	RPS26P34	processed_pseudogene	processed_pseudogene					0	0					1_to_1	identical gene model		1	1	1	1	0												0
iPS	ENSG00000240429	LRRFIP1P1	ENSG00000240429	CHM13_G0040559	LRRFIP1P1	LRRFIP1P1	processed_pseudogene	processed_pseudogene	2.14625	2.54625	1.9	2.14	1	1	-0.0196174	0.0530506	0.49103	0.49103	1_to_1	identical gene model		1	1	1	1	0												0
iPS	ENSG00000240432	KRTAP13-3	ENSG00000240432	CHM13_G0035923	KRTAP13-3	KRTAP13-3	protein_coding	protein_coding					0	0					1_to_1	identical gene model		1	1	1	1	0									0	MONDO_0008170;EFO_0000673;EFO_0000181	0.18479	0
iPS	ENSG00000240435	RPS12P27	ENSG00000240435	CHM13_G0022045	RPS12P27	RPS12P27	processed_pseudogene	processed_pseudogene					0	0					1_to_1	identical gene model		1	1	1	1	0												0
iPS	ENSG00000240436	RPL35AP14	ENSG00000240436	CHM13_G0044540	AC114982.1	AC114982.1	processed_pseudogene	processed_pseudogene					0	0					1_to_1	identical gene model		1	1	1	1	0	Clone Problem											0
iPS	ENSG00000240439	RN7SL91P	ENSG00000240439	CHM13_G0057862		RN7SL91P	misc_RNA	misc_RNA					0	0					1_to_1	identical gene model		1	1	1	1	0												0
iPS	ENSG00000240440		ENSG00000240440	CHM13_G0033461	AC007879.4	AC007879.4	lncRNA	lncRNA					0	0					1_to_1	identical gene model	0.998357	2	2	1	1	0												0
iPS	ENSG00000240441		ENSG00000240441	CHM13_G0013490	AC007622.1	AC007622.1	processed_pseudogene	processed_pseudogene	0.67	0.82	0.67	0.82	0	0			0	0	1_to_1	identical gene model		1	1	1	1	0				High Signal Region								0
iPS	ENSG00000240443	RPS10P20	ENSG00000240443	CHM13_G0012199	RPS10P20	RPS10P20	transcribed_processed_pseudogene	transcribed_processed_pseudogene					0	0					1_to_1	identical gene model		1	1	1	1	0	Variation											0
iPS	ENSG00000240445	FOXO3B	ENSG00000240445	CHM13_G0023405	FOXO3B	FOXO3B	protein_coding	protein_coding	8.535	12.8712	7.625	9.68	1	1	-0.00891703	0.790517	0.509516	0.476596	1_to_1	exon_length_diff		4;2;2;2	4;2;2;2	4	4	0	Clone Problem								0	Orphanet_35093	0.0032675	0
iPS	ENSG00000240449	REPIN1-AS1	ENSG00000240449	CHM13_G0052531	AC005586.1	AC005586.1	lncRNA	lncRNA	0.58	0.68	0.58	0.68	0	0			0	0	1_to_1	identical gene model		3	3	1	1	0												0
iPS	ENSG00000240452	MTCO1P29	ENSG00000240452	CHM13_G0039579	MTCO1P29	MTCO1P29	unprocessed_pseudogene	unprocessed_pseudogene					0	0					1_to_1	identical gene model		1	1	1	1	0												0
iPS	ENSG00000240454	RPL39P26	ENSG00000240454	CHM13_G0008356	RPL39P26	RPL39P26	processed_pseudogene	processed_pseudogene					0	0					1_to_1	identical gene model		1	1	1	1	0												0
iPS	ENSG00000240455																									0												0
iPS	ENSG00000240457	RN7SL472P	ENSG00000240457	CHM13_G0017593		RN7SL472P	misc_RNA	misc_RNA	3.78	4.48	3.78	4.48	0	0			0	0	1_to_1	identical gene model		1	1	1	1	0												0
iPS	ENSG00000240458		ENSG00000240458	CHM13_G0040386	AC072046.1	AC072046.1	processed_pseudogene	processed_pseudogene					0	0					1_to_1	identical gene model		1	1	1	1	0												0
iPS	ENSG00000240459		ENSG00000240459	CHM13_G0042606	AC093663.1	AC093663.1	processed_pseudogene	processed_pseudogene					0	0					1_to_1	identical gene model		1	1	1	1	0												0
iPS	ENSG00000240463	RPS19P3	ENSG00000240463	CHM13_G0016230	RPS19P3	RPS19P3	processed_pseudogene	processed_pseudogene	1.02333	1.20333	0.91	1.07	1	1	-0.0202558	0.0530506	0	0	1_to_1	identical gene model		1	1	1	1	0												0
iPS	ENSG00000240466																									0												0
iPS	ENSG00000240470	RN7SL346P	ENSG00000240470	CHM13_G0019847		RN7SL346P	misc_RNA	misc_RNA					0	0					1_to_1	identical gene model		1	1	1	1	0												0
iPS	ENSG00000240471	PHB1P8	ENSG00000240471	CHM13_G0039557	PHBP8	PHBP8	processed_pseudogene	processed_pseudogene	0.375	0.435	0.375	0.435	0	0			0	0	1_to_1	identical gene model		1	1	1	1	0												0
iPS	ENSG00000240474	RN7SL116P	ENSG00000240474	CHM13_G0034998		RN7SL116P	misc_RNA	misc_RNA					0	0					1_to_1	identical gene model	0.998031	1	1	1	1	0												0
iPS	ENSG00000240476	LINC00973	ENSG00000240476	CHM13_G0039274	LINC00973	LINC00973	lncRNA	lncRNA	0.52	0.6	0.52	0.6	0	0			0	0	1_to_1	identical gene model	0.999526	2	2	1	1	0									0	EFO_0003060	0.022699	0
iPS	ENSG00000240477		ENSG00000240477	CHM13_G0040153	AC022494.1	AC022494.1	processed_pseudogene	processed_pseudogene	0.36	0.41	0.36	0.41	0	0			0	0	1_to_1	exon_length_diff		1	1	1	1	0												0
iPS	ENSG00000240478		ENSG00000240478	CHM13_G0040619	AC012081.1	AC012081.1	lncRNA	lncRNA					0	0					1_to_1	identical gene model		2	2	1	1	0												0
iPS	ENSG00000240480	RPL29P2	ENSG00000240480	CHM13_G0023050	RPL29P2	RPL29P2	transcribed_processed_pseudogene	transcribed_processed_pseudogene					0	0			1	1	1_to_1	identical gene model	0.99719	1;1	1;1	2	2	0												0
iPS	ENSG00000240481	RN7SL38P	ENSG00000240481	CHM13_G0011793		RN7SL38P	misc_RNA	misc_RNA					0	0					1_to_1	identical gene model		1	1	1	1	0												0
iPS	ENSG00000240484		ENSG00000240484	CHM13_G0019927	AC091544.1	AC091544.1	processed_pseudogene	processed_pseudogene					0	0					1_to_1	identical gene model		1	1	1	1	0												0
iPS	ENSG00000240486	RPL23AP54	ENSG00000240486	CHM13_G0052777	RPL23AP54	RPL23AP54	processed_pseudogene	processed_pseudogene					0	0					1_to_1	identical gene model	0.998088	1	1	1	1	0												0
iPS	ENSG00000240487	ATOSBP1	ENSG00000240487	CHM13_G0039491	FAM214BP1	FAM214BP1	processed_pseudogene	processed_pseudogene					0	0					1_to_1	identical gene model	0.998521	1	1	1	1	0												0
iPS	ENSG00000240489	SETP14	ENSG00000240489	CHM13_G0040258	SETP14	SETP14	processed_pseudogene	processed_pseudogene	24.795	34.11	26.93	36.035	1	1	-0.225214	0.00950654	0.384377	0.383351	1_to_1	identical gene model	0.999083	1	1	1	1	0												0
iPS	ENSG00000240490	RN7SL277P	ENSG00000240490	CHM13_G0000600		RN7SL277P	misc_RNA	misc_RNA					0	0					1_to_1	identical gene model	0.996521	1	1	1	1	0												0
iPS	ENSG00000240494	RPS12P28	ENSG00000240494	CHM13_G0023698	RPS12P28	RPS12P28	processed_pseudogene	processed_pseudogene					0	0			1	1	1_to_1	identical gene model		1	1	1	1	0												0
iPS	ENSG00000240497		ENSG00000240497	CHM13_G0040469	AC092919.1	AC092919.1	lncRNA	lncRNA	3.83	4.6575	3.64	4.415	1	1	-0.0201845	0.0530506	0.787755	0.787755	1_to_1	identical gene model	0.998842	3;3;2	3;3;2	3	3	0												0
iPS	ENSG00000240498	CDKN2B-AS1	ENSG00000240498	CHM13_G0055502	CDKN2B-AS1	CDKN2B-AS1	lncRNA	lncRNA	0.1575	0.1775	0.15	0.18	1	1	-0.020043	0.0530506	0.595238	0.595238	1_to_1	exon_length_diff		4;2;4;19;8;14;4;13;9;5;2;7;8;9;6;5;6;4;9;6;3;5;4;7;6;3;3;2	4;2;4;19;8;14;4;13;9;5;2;7;8;9;6;5;6;4;9;6;3;5;4;7;6;3;3;2	28	28	0									0	EFO_0000182	0.10673	0
iPS	ENSG00000240499		ENSG00000240499	CHM13_G0051890	AC004594.1	AC004594.1	lncRNA	lncRNA	0.795	0.895	0.795	0.895	0	0			0	0	1_to_1	identical gene model	0.999865	4;4;4;5;5;6;6;4;2;5;4;4;5;4;4;4;2;5;3	4;4;4;5;5;6;6;4;2;5;4;4;5;4;4;4;2;5;3	19	19	0									0	EFO_0000305	0.035494	0
iPS	ENSG00000240502	RN7SL837P	ENSG00000240502	CHM13_G0005024		RN7SL837P	misc_RNA	misc_RNA					0	0					1_to_1	identical gene model		1	1	1	1	0	GRC Housekeeping											0
iPS	ENSG00000240505	TNFRSF13B	ENSG00000240505	CHM13_G0023312	TNFRSF13B	TNFRSF13B	protein_coding	protein_coding	0.13	0.15	0.13	0.15	0	0			0.833333	0.833333	1_to_1	identical gene model	0.999906	10;3;4;5;1;4;4	10;3;4;5;1;4;4	7	7	0					1	Immunodeficiency, common variable, 2;Immunoglobulin A deficiency 2	3;3	known_molec_cause;known_molec_cause	0	MONDO_0009413	0.67556	0
iPS	ENSG00000240509	RPL34P18	ENSG00000240509	CHM13_G0054358	RPL34P18	RPL34P18	processed_pseudogene	processed_pseudogene	35.1887	40.8963	34.505	40.68	1	1	-0.0204703	0.466228	0.136475	0.141287	1_to_1	identical gene model		1	1	1	1	0	GRC Housekeeping											0
iPS	ENSG00000240510																									0												0
iPS	ENSG00000240511	MED28P2	ENSG00000240511	CHM13_G0040120	MED28P2	MED28P2	processed_pseudogene	processed_pseudogene					0	0					1_to_1	identical gene model		1	1	1	1	0												0
iPS	ENSG00000240513		ENSG00000240513	CHM13_G0016172	AL049830.2	AL049830.2	processed_pseudogene	processed_pseudogene					0	0					1_to_1	identical gene model		1	1	1	1	0												0
iPS	ENSG00000240518	RPL36P11	ENSG00000240518	CHM13_G0045764	AC116353.2	AC116353.2	processed_pseudogene	processed_pseudogene					0	0					1_to_1	identical gene model	0.997464	1	1	1	1	0												0
iPS	ENSG00000240519		ENSG00000240519	CHM13_G0053290	AC091675.1	AC091675.1	processed_pseudogene	processed_pseudogene					0	0					1_to_1	identical gene model	0.997146	1	1	1	1	0												0
iPS	ENSG00000240520	UOX	ENSG00000240520	CHM13_G0002106	UOX	UOX	transcribed_unitary_pseudogene	transcribed_unitary_pseudogene					0	0			0.5	0.5	1_to_1	exon_length_diff		4;6;3;8;5	4;6;3;8;5	5	5	0					0	[Urate oxidase deficiency]	1	association	0	Orphanet_209886	0.065578	0
iPS	ENSG00000240521		ENSG00000240521	CHM13_G0040112	AC092979.1	AC092979.1	lncRNA	lncRNA					0	0					1_to_1	exon_length_diff		5	5	1	1	0												0
iPS	ENSG00000240522	RPL7AP10	ENSG00000240522	CHM13_G0028126	RPL7AP10	RPL7AP10	processed_pseudogene	processed_pseudogene	1.6325	1.92375	1.725	1.92	1	1	-0.0191876	0.053097	0	0	1_to_1	identical gene model	0.998228	1	1	1	1	0												0
iPS	ENSG00000240527		ENSG00000240527	CHM13_G0007096	AL365273.1	AL365273.1	lncRNA	lncRNA					0	0			1	1	1_to_1	identical gene model	0.998775	2	2	1	1	0												0
iPS	ENSG00000240531	RPL21P123	ENSG00000240531	CHM13_G0023766	RPL21P123	RPL21P123	transcribed_processed_pseudogene	transcribed_processed_pseudogene	1.115	1.315	0.985	1.19	1	1	-0.0201527	0.0530506	0	0	1_to_1	identical gene model		1	1	1	1	0												0
iPS	ENSG00000240533	RN7SL69P	ENSG00000240533	CHM13_G0011298		RN7SL69P	misc_RNA	misc_RNA					0	0					1_to_1	exon_length_diff		1	1	1	1	0												0
iPS	ENSG00000240534	RPL34P17	ENSG00000240534	CHM13_G0053739	RPL34P17	RPL34P17	processed_pseudogene	processed_pseudogene					0	0					1_to_1	identical gene model		1	1	1	1	0												0
iPS	ENSG00000240535		ENSG00000240535	CHM13_G0044412	AC034238.1	AC034238.1	lncRNA	lncRNA					0	0					1_to_1	exon_length_diff		3;4;3;7;5;8;7;3;5;7;6;6;2;11;3	3;4;3;7;5;8;7;3;5;7;6;6;2;11;3	15	15	0									0	EFO_0007185	0.0061951	0
iPS	ENSG00000240540	RPL3P9	ENSG00000240540	CHM13_G0054135	RPL3P9	RPL3P9	processed_pseudogene	processed_pseudogene	0.562	0.656	0.45	0.56	1	1	-0.0209516	0.0530506	0	0	1_to_1	identical gene model	0.999493	1	1	1	1	0												0
iPS	ENSG00000240541	TM4SF1-AS1	ENSG00000240541	CHM13_G0040129	TM4SF1-AS1	TM4SF1-AS1	lncRNA	lncRNA					0	0					1_to_1	identical gene model	0.999788	2;3;2	2;3;2	3	3	0									0	EFO_1000189	0.005876	0
iPS	ENSG00000240542	KRTAP9-1	ENSG00000240542	CHM13_G0024265	KRTAP9-1	KRTAP9-1	protein_coding	protein_coding					0	0					1_to_1	exon_count_diff		1;3;3;3	1;2;2;3	4	4	0	Variation, GRC Housekeeping								0	EFO_0000400	0.0023273	0
iPS	ENSG00000240545	RN7SL492P	ENSG00000240545	CHM13_G0041842		RN7SL492P	misc_RNA	misc_RNA					0	0					1_to_1	identical gene model	0.995243	1	1	1	1	0												0
iPS	ENSG00000240549	THOC7-AS1	ENSG00000240549	CHM13_G0038942	THOC7-AS1	THOC7-AS1	lncRNA	lncRNA	0.435	0.505	0.435	0.505	0	0			0	0	1_to_1	identical gene model		2	2	1	1	0									0	EFO_1001841	0.050492	0
iPS	ENSG00000240553		ENSG00000240553	CHM13_G0000704	AL031428.1	AL031428.1	lncRNA	lncRNA	0.47	0.55	0.47	0.55	0	0			0.994792	0.994792	1_to_1	identical gene model		2	2	1	1	0												0
iPS	ENSG00000240554	RPL7AP58	ENSG00000240554	CHM13_G0008592	RPL7AP58	RPL7AP58	processed_pseudogene	processed_pseudogene					0	0					1_to_1	identical gene model		1	1	1	1	0												0
iPS	ENSG00000240562		ENSG00000240562	CHM13_G0039735	AC016968.1	AC016968.1	lncRNA	lncRNA					0	0					1_to_1	identical gene model		4	4	1	1	0												0
iPS	ENSG00000240563	L1TD1	ENSG00000240563	CHM13_G0001798	L1TD1	L1TD1	protein_coding	protein_coding	869.339	1032.71	753.33	857.25	1	1	-0.0216463	0.0719308	8.04737e-05	8.03937e-05	1_to_1	identical gene model	0.995425	4	4	1	1	0									0	EFO_0000621	0.3147	0
iPS	ENSG00000240567	LINC02067	ENSG00000240567	CHM13_G0040353	LINC02067	LINC02067	lncRNA	lncRNA	0.267143	0.311429	0.31	0.35	1	1	-0.0206732	0.0530506	0.548223	0.548223	1_to_1	exon_length_diff		4	4	1	1	0									0	EFO_0000305	0.038784	0
iPS	ENSG00000240568		ENSG00000240568	CHM13_G0038989	AC107626.1	AC107626.1	processed_pseudogene	processed_pseudogene					0	0					1_to_1	identical gene model		1	1	1	1	0												0
iPS	ENSG00000240571		ENSG00000240571	CHM13_G0052043	AC087071.2	AC087071.2	lncRNA	lncRNA					0	0			1	1	1_to_1	identical gene model	0.999384	5	5	1	1	0									0	EFO_0000384	0.002346	0
iPS	ENSG00000240572		ENSG00000240572	CHM13_G0039277	AC107297.1	AC107297.1	processed_pseudogene	processed_pseudogene					0	0					1_to_1	identical gene model		1	1	1	1	0												0
iPS	ENSG00000240573		ENSG00000240573	CHM13_G0039113	AC117462.1	AC117462.1	lncRNA	lncRNA					0	0					1_to_1	identical gene model	0.99734	3	3	1	1	0												0
iPS	ENSG00000240577	RN7SL445P	ENSG00000240577	CHM13_G0005546		RN7SL445P	misc_RNA	misc_RNA					0	0					1_to_1	identical gene model		1	1	1	1	0	Gap, GRC Housekeeping											0
iPS	ENSG00000240578	TRBV22-1	ENSG00000240578	CHM13_G0052330	TRBV22-1	TRBV22-1	TR_V_pseudogene	TR_V_pseudogene					0	0					1_to_1	identical gene model		2	2	1	1	0	Clone Problem, Unknown											0
iPS	ENSG00000240579		ENSG00000240579	CHM13_G0051956	AC006529.1	AC006529.1	processed_pseudogene	processed_pseudogene	0.505	0.595	0.505	0.595	0	0			0	0	1_to_1	identical gene model		1	1	1	1	0												0
iPS	ENSG00000240583	AQP1	ENSG00000240583	CHM13_G0050249	AQP1	AQP1	protein_coding	protein_coding	0.27	0.29	0.27	0.29	0	0			0.996528	0.996528	1_to_1	identical gene model		4;5;5;4;5;4;4;3	4;5;5;4;5;4;4;3	8	8	0					1	[Aquaporin-1 deficiency];[Blood group, Colton]	3;3	known_molec_cause;known_molec_cause	0	EFO_0009270	0.44769	0
iPS	ENSG00000240584	RN7SL547P	ENSG00000240584	CHM13_G0034359		RN7SL547P	misc_RNA	misc_RNA					0	0					1_to_1	identical gene model		1	1	1	1	0												0
iPS	ENSG00000240589	RN7SL258P	ENSG00000240589	CHM13_G0024475		RN7SL258P	misc_RNA	misc_RNA					0	0					1_to_1	identical gene model		1	1	1	1	0	GRC Housekeeping											0
iPS	ENSG00000240590	RPSAP48	ENSG00000240590	CHM13_G0054648	RPSAP48	RPSAP48	processed_pseudogene	processed_pseudogene	0.66	0.77	0.66	0.77	0	0			0	0	1_to_1	identical gene model		1	1	1	1	0	GRC Housekeeping											0
iPS	ENSG00000240591		ENSG00000240591	CHM13_G0037219	AL096701.3	AL096701.3	lncRNA	lncRNA	2.95	3.42375	3.165	3.625	1	1	-0.0268091	0.0644892	0.683179	0.679153	1_to_1	identical gene model	0.999223	2;2;2	2;2;2	3	3	0	Clone Problem											0
iPS	ENSG00000240596	KCNAB1-AS2	ENSG00000240596	CHM13_G0040265	KCNAB1-AS2	KCNAB1-AS2	lncRNA	lncRNA					0	0					1_to_1	identical gene model		4	4	1	1	0									0	EFO_0000198	0.0083606	0
iPS	ENSG00000240601	RPL9P15	ENSG00000240601	CHM13_G0040233	RPL9P15	RPL9P15	processed_pseudogene	processed_pseudogene	0.66	0.8	0.66	0.8	0	0			0	0	1_to_1	identical gene model		1	1	1	1	0												0
iPS	ENSG00000240602	AADACP1	ENSG00000240602	CHM13_G0040195	AADACP1	MSTRG.4072	transcribed_unprocessed_pseudogene	transcribed_unprocessed_pseudogene					0	0					1_to_1	transcript_count_diff		2;3;5;2;2;3	4;2;3;5;2;2;3	6	7	0												0
iPS	ENSG00000240606	RN7SL564P	ENSG00000240606	CHM13_G0048921		RN7SL564P	misc_RNA	misc_RNA					0	0					1_to_1	identical gene model	0.99599	1	1	1	1	0												0
iPS	ENSG00000240611	RPL6P15	ENSG00000240611	CHM13_G0045557	AC010307.1	AC010307.1	processed_pseudogene	processed_pseudogene					0	0					1_to_1	identical gene model		1	1	1	1	0				High Signal Region								0
iPS	ENSG00000240613	RN7SL98P	ENSG00000240613	CHM13_G0055391		RN7SL98P	misc_RNA	misc_RNA					0	0					1_to_1	identical gene model		1	1	1	1	0												0
iPS	ENSG00000240616	RPS6P25	ENSG00000240616	CHM13_G0027697	RPS6P25	RPS6P25	processed_pseudogene	processed_pseudogene	2.055	1.93125	1.885	1.785	1	1	0.25476	0.0530506	0.0491071	0.0520833	1_to_1	exon_length_diff		1	1	1	1	0												0
iPS	ENSG00000240621	OR2AO1P	ENSG00000240621	CHM13_G0052431	OR2AO1P	OR2AO1P	unprocessed_pseudogene	unprocessed_pseudogene	1.60333	1.91	0.99	1.22	1	1	-0.0201673	0.0530506	0	0	1_to_1	exon_length_diff		1	1	1	1	0	Variation											0
iPS	ENSG00000240622	RPL7P15	ENSG00000240622	CHM13_G0039644	RPL7P15	RPL7P15	processed_pseudogene	processed_pseudogene	1.172	1.428	1.09	1.24	1	1	-0.081741	0.248891	0.329004	0.329004	1_to_1	identical gene model		2	2	1	1	0												0
iPS	ENSG00000240624		ENSG00000240624	CHM13_G0017629	AL138976.1	AL138976.1	processed_pseudogene	processed_pseudogene					0	0					1_to_1	identical gene model	0.998506	1	1	1	1	0												0
iPS	ENSG00000240625	RN7SL403P	ENSG00000240625	CHM13_G0047882		RN7SL403P	misc_RNA	misc_RNA					0	0					1_to_1	exon_length_diff		1	1	1	1	0	GRC Housekeeping											0
iPS	ENSG00000240626	RN7SL150P	ENSG00000240626	CHM13_G0028395		RN7SL150P	misc_RNA	misc_RNA					0	0					1_to_1	identical gene model		1	1	1	1	0												0
iPS	ENSG00000240627		ENSG00000240627	CHM13_G0044361	AC026798.1	AC026798.1	processed_pseudogene	processed_pseudogene					0	0					1_to_1	identical gene model		1	1	1	1	0												0
iPS	ENSG00000240631	RPL30P12	ENSG00000240631	CHM13_G0013476	RPL30P12	RPL30P12	processed_pseudogene	processed_pseudogene					0	0					1_to_1	identical gene model		1	1	1	1	0												0
iPS	ENSG00000240632	SPATA31D5P	ENSG00000240632	CHM13_G0056277	SPATA31D5P	SPATA31D5P	transcribed_unprocessed_pseudogene	transcribed_unprocessed_pseudogene					0	0					1_to_1	identical gene model		4;4	4;4	2	2	0												0
iPS	ENSG00000240634		ENSG00000240634	CHM13_G0021077	AC145285.1	AC145285.1	processed_pseudogene	processed_pseudogene	2.31667	4.18714	1.88	4.27	1	1	-0.818271	0.0530506	0.0287698	0.0326531	1_to_1	exon_length_diff		1	1	1	1	0				High Signal Region								0
iPS	ENSG00000240637	RN7SL808P	ENSG00000240637	CHM13_G0042654		RN7SL808P	misc_RNA	misc_RNA					0	0					1_to_1	identical gene model		1	1	1	1	0												0
iPS	ENSG00000240639	RN7SL666P	ENSG00000240639	CHM13_G0035047		RN7SL666P	misc_RNA	misc_RNA					0	0					1_to_1	identical gene model		1	1	1	1	0												0
iPS	ENSG00000240641	RN7SL580P	ENSG00000240641	CHM13_G0048041		RN7SL580P	misc_RNA	misc_RNA					0	0					1_to_1	identical gene model		1	1	1	1	0	GRC Housekeeping											0
iPS	ENSG00000240647	RN7SL305P	ENSG00000240647	CHM13_G0037239		RN7SL305P	misc_RNA	misc_RNA					0	0					1_to_1	identical gene model	0.998577	1	1	1	1	0	Clone Problem											0
iPS	ENSG00000240651	SEPTIN7P4	ENSG00000240651	CHM13_G0050786	SEPTIN7P4	SEPTIN7P4	unprocessed_pseudogene	unprocessed_pseudogene					0	0					1_to_1	identical gene model		2	2	1	1	0												0
iPS	ENSG00000240652		ENSG00000240652	CHM13_G0010519	AP001024.1	AP001024.1	processed_pseudogene	processed_pseudogene	2.03	2.33	2.36	2.69	1	1	-0.0203969	0.0530506	0	0	1_to_1	identical gene model		1	1	1	1	0												0
iPS	ENSG00000240654	C1QTNF9	ENSG00000240654	CHM13_G0014397	C1QTNF9	C1QTNF9	protein_coding	protein_coding					0	0			1	1	1_to_1	identical gene model	0.999675	4;4	4;4	2	2	0									0	EFO_0003923	0.32328	0
iPS	ENSG00000240661	BTNL12P	ENSG00000240661	CHM13_G0039568	AC063952.1	AC063952.1	transcribed_unitary_pseudogene	transcribed_unitary_pseudogene	8.8775	10.4425	8.69	10.545	1	1	-0.0201392	0.0530506	0.127248	0.127248	1_to_1	exon_length_diff		3;5;5;3	3;5;5;3	4	4	0				High Signal Region								0
iPS	ENSG00000240663	RN7SL310P	ENSG00000240663	CHM13_G0026527		RN7SL310P	misc_RNA	misc_RNA					0	0					1_to_1	identical gene model		1	1	1	1	0												0
iPS	ENSG00000240665	LSP1P2	ENSG00000240665	CHM13_G0039083	LSP1P2	LSP1P2	processed_pseudogene	processed_pseudogene					0	0					1_to_1	identical gene model		1	1	1	1	0	Variation											0
iPS	ENSG00000240666	MME-AS1	ENSG00000240666	CHM13_G0040237	MME-AS1	MME-AS1	lncRNA	lncRNA	1.35167	1.57167	1.345	1.57	1	1	-0.0206407	0.0530506	0.783631	0.783631	1_to_1	identical gene model		2	2	1	1	0									0	EFO_1001961	0.020696	0
iPS	ENSG00000240667	NBPF18P	ENSG00000240667	CHM13_G0003186	NBPF18P	NBPF18P	unprocessed_pseudogene	unprocessed_pseudogene					0	0					1_to_1	identical gene model		4	4	1	1	0												0
iPS	ENSG00000240668	KRT8P36	ENSG00000240668	CHM13_G0039950	KRT8P36	KRT8P36	processed_pseudogene	processed_pseudogene	2.3875	0.911429	2.92	0.89	1	1	1.87023	0.0530506	0.165314	0	1_to_1	identical gene model		1	1	1	1	0												0
iPS	ENSG00000240669		ENSG00000240669	CHM13_G0043126	AC023424.1	AC023424.1	processed_pseudogene	processed_pseudogene					0	0					1_to_1	identical gene model		1	1	1	1	0												0
iPS	ENSG00000240671	IGKV1-8	ENSG00000240671	CHM13_G0031493	IGKV1-8	IGKV1-8	IG_V_gene	IG_V_gene					0	0					1_to_1	identical gene model		2	2	1	1	0	Path Problem, Gap								0	EFO_0000280	0.033813	0
iPS	ENSG00000240673		ENSG00000240673	CHM13_G0028078	AC006539.1	AC006539.1	processed_pseudogene	processed_pseudogene	0.88	1.0475	0.715	0.825	1	1	-0.0200933	0.0530506	0	0	1_to_1	identical gene model		2	2	1	1	0												0
iPS	ENSG00000240674		ENSG00000240674	CHM13_G0043300	AC106872.2	AC106872.2	processed_pseudogene	processed_pseudogene	1.005	1.19667	0.835	0.92	1	1	0.178957	0.422212	0.810977	0.952834	1_to_1	identical gene model		1	1	1	1	0												0
iPS	ENSG00000240677	MYL6P4	ENSG00000240677	CHM13_G0052265	MYL6P4	MYL6P4	processed_pseudogene	processed_pseudogene					0	0					1_to_1	identical gene model		1	1	1	1	0												0
iPS	ENSG00000240680	H4P1	ENSG00000240680	CHM13_G0052070	H4P1	H4P1	processed_pseudogene	processed_pseudogene					0	0					1_to_1	identical gene model		1	1	1	1	0												0
iPS	ENSG00000240682	ISY1	ENSG00000240682	CHM13_G0039788	ISY1	ISY1	protein_coding	protein_coding	5.62875	6.5675	5.42	6.54	1	1	-0.0214032	0.176855	0.968615	0.968617	1_to_1	identical gene model	0.999976	11;12;6;2;5;11;10	11;12;6;2;5;11;10	7	7	0									0	EFO_0001075	0.21059	0
iPS	ENSG00000240687		ENSG00000240687	CHM13_G0030090	AC082651.1	AC082651.1	lncRNA	lncRNA					0	0					1_to_1	identical gene model	0.999656	4;2;4;4;3;2;3	4;2;4;4;3;2;3	7	7	0									0	HP_0001636	0.012634	0
iPS	ENSG00000240692	RN7SL538P	ENSG00000240692	CHM13_G0001933		RN7SL538P	misc_RNA	misc_RNA					0	0					1_to_1	identical gene model	0.996704	1	1	1	1	0												0
iPS	ENSG00000240694	PNMA2	ENSG00000240694	CHM13_G0053286	PNMA2	PNMA2	protein_coding	protein_coding	12.0013	13.4675	11.495	13.34	1	1	0.0341358	0.0370746	0.221503	0.228403	1_to_1	exon_length_diff		3;3;3;3;3;4;4;2	3;3;3;3;3;4;4;2	8	8	0									0	EFO_0004346	0.27132	0
iPS	ENSG00000240695		ENSG00000240695	CHM13_G0039929	AC117382.1	AC117382.1	processed_pseudogene	processed_pseudogene	1.32	1.55	1.26	1.51	1	1	-0.0207762	0.0530506	0	0	1_to_1	identical gene model		1	1	1	1	0												0
iPS	ENSG00000240698	RPS2P39	ENSG00000240698	CHM13_G0010534	RPS2P39	RPS2P39	processed_pseudogene	processed_pseudogene	0.46	0.57	0.46	0.57	0	0			0	0	1_to_1	identical gene model	0.999101	1	1	1	1	0												0
iPS	ENSG00000240704	KLF7P1	ENSG00000240704	CHM13_G0040463	KLF7P1	KLF7P1	processed_pseudogene	processed_pseudogene					0	0					1_to_1	identical gene model	0.999236	1	1	1	1	0												0
iPS	ENSG00000240707	LINC01168	ENSG00000240707	CHM13_G0007721	LINC01168	LINC01168	lncRNA	lncRNA	0.18	0.216667	0.15	0.17	1	1	-0.112669	0.271958	0.569444	0.55	1_to_1	exon_length_diff		3;3;2	3;3;2	3	3	0									0	EFO_0000326	0.0043106	0
iPS	ENSG00000240708	LINC02030	ENSG00000240708	CHM13_G0038841	LINC02030	LINC02030	lncRNA	lncRNA					0	0					1_to_1	exon_length_diff		6;6;5;2	6;6;5;2	4	4	0									0	EFO_0000676	0.018109	0
iPS	ENSG00000240710		ENSG00000240710	CHM13_G0004458	AL512306.3	AL512306.3	lncRNA	lncRNA	0.9	1.06	0.9	1.06	0	0			0	0	1_to_1	identical gene model		3	3	1	1	0												0
iPS	ENSG00000240713	RN7SL860P	ENSG00000240713	CHM13_G0028192		RN7SL860P	misc_RNA	misc_RNA					0	0					1_to_1	identical gene model		1	1	1	1	0												0
iPS	ENSG00000240718	RN7SL851P	ENSG00000240718	CHM13_G0049838		RN7SL851P	misc_RNA	misc_RNA	1.84667	2.08	2.12	2.49	1	1	-0.0200633	0.0530506	0	0	1_to_1	identical gene model		1	1	1	1	0	Clone Problem											0
iPS	ENSG00000240720	LRRD1	ENSG00000240720	CHM13_G0051319	LRRD1	LRRD1	protein_coding	protein_coding					0	0			1	1	1_to_1	exon_length_diff		4;6;5;2	4;6;5;2	4	4	0									0	EFO_0004509	0.30252	0
iPS	ENSG00000240721	RPS4XP15	ENSG00000240721	CHM13_G0013130	RPS4XP15	RPS4XP15	processed_pseudogene	processed_pseudogene	0.32	0.37	0.32	0.37	0	0			0	0	1_to_1	identical gene model	0.999498	2	2	1	1	0												0
iPS	ENSG00000240723	RN7SL382P	ENSG00000240723	CHM13_G0042913		RN7SL382P	misc_RNA	misc_RNA	2.62	3.08	2.62	3.08	0	0			0	0	1_to_1	identical gene model	0.996446	1	1	1	1	0												0
iPS	ENSG00000240724	RPS12P15	ENSG00000240724	CHM13_G0054542	RPS12P15	RPS12P15	processed_pseudogene	processed_pseudogene					0	0					1_to_1	identical gene model		1	1	1	1	0	Clone Problem, GRC Housekeeping											0
iPS	ENSG00000240729		ENSG00000240729	CHM13_G0046451	AC146507.2	AC146507.2	processed_pseudogene	processed_pseudogene	0.805	0.97	0.805	0.97	0	0			0	0	1_to_1	identical gene model		1	1	1	1	0												0
iPS	ENSG00000240730																									0												0
iPS	ENSG00000240731		ENSG00000240731	CHM13_G0000060	AL139287.1	AL139287.1	lncRNA	lncRNA	9.42375	10.9887	8.405	9.905	1	1	-0.0206653	0.0530506	0	0	1_to_1	identical gene model		2	2	1	1	0												0
iPS	ENSG00000240733	RN7SL502P	ENSG00000240733	CHM13_G0047720		RN7SL502P	misc_RNA	misc_RNA					0	0					1_to_1	identical gene model		1	1	1	1	0	GRC Housekeeping											0
iPS	ENSG00000240738	RPL6P22	ENSG00000240738	CHM13_G0053440	AF279873.2	AF279873.2	processed_pseudogene	processed_pseudogene	0.31	0.37	0.31	0.37	0	0			0.5	0.5	1_to_1	identical gene model		1	1	1	1	0												0
iPS	ENSG00000240739		ENSG00000240739	CHM13_G0011415	AC006511.1	AC006511.1	unprocessed_pseudogene	unprocessed_pseudogene	3.215	3.19667	3.215	3.59	0	1			0	0	1_to_1	exon_length_diff		1	1	1	1	0												0
iPS	ENSG00000240747	KRBOX1	ENSG00000240747	CHM13_G0038440	KRBOX1	KRBOX1	protein_coding	protein_coding	0.87875	1.01	0.78	0.9	1	1	-0.0201358	0.0530506	0.950931	0.950931	1_to_1	identical gene model	0.999964	7;5;4;3	7;5;4;3	4	4	0									0	EFO_0005091	0.27005	0
iPS	ENSG00000240750	RN7SL559P	ENSG00000240750	CHM13_G0000909		RN7SL559P	misc_RNA	misc_RNA					0	0					1_to_1	identical gene model		1	1	1	1	0												0
iPS	ENSG00000240751		ENSG00000240751	CHM13_G0039463	AC026348.1	AC026348.1	processed_pseudogene	processed_pseudogene	0.26	0.32	0.26	0.32	0	0			0	0	1_to_1	identical gene model	0.998669	1	1	1	1	0												0
iPS	ENSG00000240752		ENSG00000240752	CHM13_G0039119	AC055731.1	AC055731.1	processed_pseudogene	processed_pseudogene	1.03	1.16	1.03	1.16	0	0			0	0	1_to_1	identical gene model		1	1	1	1	0												0
iPS	ENSG00000240755	ERLEC1P1	ENSG00000240755	CHM13_G0035696	ERLEC1P1	ERLEC1P1	processed_pseudogene	processed_pseudogene					0	0			1	1	1_to_1	identical gene model	0.998961	1	1	1	1	0	Variation, GRC Housekeeping											0
iPS	ENSG00000240758	HILPDA-AS1	ENSG00000240758	CHM13_G0051972	AC010655.2	AC010655.2	lncRNA	lncRNA	2.3475	2.7675	2.185	2.425	1	1	-0.0211969	0.0530506	0.821334	0.821334	1_to_1	identical gene model		4	4	1	1	0												0
iPS	ENSG00000240759	RPS27P21	ENSG00000240759	CHM13_G0012072	RPS27P21	RPS27P21	processed_pseudogene	processed_pseudogene	2.7	3.34	2.7	3.34	0	0			0.933333	0.933333	1_to_1	identical gene model	0.992835	1	1	1	1	0												0
iPS	ENSG00000240760	RPL31P56	ENSG00000240760	CHM13_G0021741	RPL31P56	RPL31P56	processed_pseudogene	processed_pseudogene					0	0					1_to_1	identical gene model		1	1	1	1	0												0
iPS	ENSG00000240761		ENSG00000240761	CHM13_G0033375	AC098831.1	AC098831.1	processed_pseudogene	processed_pseudogene					0	0			1	1	1_to_1	identical gene model		1	1	1	1	0												0
iPS	ENSG00000240764	PCDHGC5	ENSG00000240764	CHM13_G0045864	PCDHGC5	PCDHGC5	protein_coding	protein_coding					0	0			0.999823	0.999823	1_to_1	identical gene model	0.999752	4;1	4;1	2	2	0									0	EFO_0004584	0.14633	0
iPS	ENSG00000240766	PLCXD2-AS1	ENSG00000240766	CHM13_G0039425	PLCXD2-AS1	PLCXD2-AS1	lncRNA	lncRNA	0.73	0.88	0.73	0.88	0	0			0	0	1_to_1	identical gene model		2	2	1	1	0												0
iPS	ENSG00000240767	RN7SL288P	ENSG00000240767	CHM13_G0014795		RN7SL288P	misc_RNA	misc_RNA					0	0					1_to_1	identical gene model		1	1	1	1	0												0
iPS	ENSG00000240770	C21orf91-OT1	ENSG00000240770	CHM13_G0035755	C21orf91-OT1	C21orf91-OT1	lncRNA	lncRNA					0	0					1_to_1	exon_length_diff		5;3;4	5;3;4	3	3	0	GRC Housekeeping											0
iPS	ENSG00000240771	ARHGEF25	ENSG00000240771	CHM13_G0012682	ARHGEF25	ARHGEF25	protein_coding	protein_coding	1.18125	1.375	1.03	1.17	1	1	-0.0205572	0.0530506	0.987124	0.987124	1_to_1	identical gene model		16;15;16;7;6;6;2	16;15;16;7;6;6;2	7	7	0									0	EFO_0000304	0.22807	0
iPS	ENSG00000240772	RN7SL776P	ENSG00000240772	CHM13_G0043326		RN7SL776P	misc_RNA	misc_RNA					0	0					1_to_1	identical gene model		1	1	1	1	0												0
iPS	ENSG00000240774		ENSG00000240774	CHM13_G0039574	AC126182.1	AC126182.1	processed_pseudogene	processed_pseudogene					0	0					1_to_1	identical gene model		1	1	1	1	0												0
iPS	ENSG00000240775		ENSG00000240775	CHM13_G0042760	AC021205.1	AC021205.1	processed_pseudogene	processed_pseudogene					0	0					1_to_1	identical gene model		1	1	1	1	0												0
iPS	ENSG00000240776		ENSG00000240776	CHM13_G0039478	AC079944.1	AC079944.1	processed_pseudogene	processed_pseudogene	2.098	0.915	1.45	0.915	1	0			0.691017	0.921429	1_to_1	identical gene model	0.998382	1	1	1	1	0												0
iPS	ENSG00000240777		ENSG00000240777	CHM13_G0038848	AC025572.1	AC025572.1	lncRNA	lncRNA					0	0					1_to_1	identical gene model		3	3	1	1	0									0	EFO_0003060	0.032198	0
iPS	ENSG00000240785	RPL36AP21	ENSG00000240785	CHM13_G0043978	RPL36AP21	RPL36AP21	transcribed_processed_pseudogene	transcribed_processed_pseudogene					0	0			1	1	1_to_1	identical gene model		1;1	1;1	2	2	0												0
iPS	ENSG00000240787		ENSG00000240787	CHM13_G0039421	AC092916.2	AC092916.2	processed_pseudogene	processed_pseudogene	0.73	0.88	0.73	0.88	0	0			0	0	1_to_1	identical gene model		1	1	1	1	0												0
iPS	ENSG00000240790	SND1-DT	ENSG00000240790	CHM13_G0051954	AC073934.1	AC073934.1	lncRNA	lncRNA					0	0					1_to_1	identical gene model		3	3	1	1	0												0
iPS	ENSG00000240791	MTND4LP7	ENSG00000240791	CHM13_G0056451	MTND4LP7	MTND4LP7	unprocessed_pseudogene	unprocessed_pseudogene	0.94	1.07	0.94	1.07	0	0			0	0	1_to_1	identical gene model		1	1	1	1	0												0
iPS	ENSG00000240792		ENSG00000240792	CHM13_G0040364	AC079910.1	AC079910.1	lncRNA	lncRNA					0	0					1_to_1	identical gene model	0.996214	3;2	3;2	2	2	0				High Signal Region								0
iPS	ENSG00000240793	UBA52P8	ENSG00000240793	CHM13_G0021581	UBA52P8	UBA52P8	processed_pseudogene	processed_pseudogene	1.212	1.408	1.2	1.41	1	1	-0.0200746	0.0530506	0	0	1_to_1	identical gene model		1	1	1	1	0												0
iPS	ENSG00000240796	MTND2P14	ENSG00000240796	CHM13_G0039362	MTND2P14	MTND2P14	unprocessed_pseudogene	unprocessed_pseudogene					0	0					1_to_1	identical gene model		1	1	1	1	0												0
iPS	ENSG00000240801		ENSG00000240801	CHM13_G0007925	AC132217.1	AC132217.1	lncRNA	lncRNA					0	0			1	1	1_to_1	identical gene model	0.999087	2	2	1	1	0												0
iPS	ENSG00000240803	RN7SL231P	ENSG00000240803	CHM13_G0027757		RN7SL231P	misc_RNA	misc_RNA					0	0					1_to_1	identical gene model		1	1	1	1	0												0
iPS	ENSG00000240804	NPM1P28	ENSG00000240804	CHM13_G0040096	NPM1P28	NPM1P28	processed_pseudogene	processed_pseudogene					0	0					1_to_1	identical gene model		1	1	1	1	0												0
iPS	ENSG00000240808		ENSG00000240808	CHM13_G0008404	AC126389.1	AC126389.1	processed_pseudogene	processed_pseudogene	1.49	1.79	1.49	1.79	0	0			0	0	1_to_1	identical gene model		1	1	1	1	0												0
iPS	ENSG00000240809	CAP1P1	ENSG00000240809	CHM13_G0039107	AC026877.1	AC026877.1	processed_pseudogene	processed_pseudogene	0.384286	0.485714	0.32	0.45	1	1	-0.123845	0.323978	0.0714286	0.363605	1_to_1	identical gene model	0.999433	1	1	1	1	0												0
iPS	ENSG00000240813		ENSG00000240813	CHM13_G0023159	AC015908.1	AC015908.1	processed_pseudogene	processed_pseudogene	0.8	0.93	0.8	0.93	0	0			0	0	1_to_1	exon_length_diff		2	2	1	1	0												0
iPS	ENSG00000240820																									0												0
iPS	ENSG00000240821	RPL9P25	ENSG00000240821	CHM13_G0019186	RPL9P25	RPL9P25	processed_pseudogene	processed_pseudogene					0	0			1	1	1_to_1	identical gene model		1	1	1	1	0												0
iPS	ENSG00000240823	RN7SL23P	ENSG00000240823	CHM13_G0009306		RN7SL23P	misc_RNA	misc_RNA	2.255	2.47	2.255	2.47	0	0			0	0	1_to_1	identical gene model		1	1	1	1	0	Variation											0
iPS	ENSG00000240824	MTND3P7	ENSG00000240824	CHM13_G0040378	MTND3P7	MTND3P7	processed_pseudogene	processed_pseudogene					0	0					1_to_1	identical gene model	0.99474	1	1	1	1	0												0
iPS	ENSG00000240827		ENSG00000240827	CHM13_G0039265	AC021660.1	AC021660.1	processed_pseudogene	processed_pseudogene					0	0					1_to_1	identical gene model	0.998555	1	1	1	1	0												0
iPS	ENSG00000240828	RPL21P4	ENSG00000240828	CHM13_G0024400	RPL21P4	RPL21P4	processed_pseudogene	processed_pseudogene	0.8	0.87	0.8	0.87	0	0			0.5	0.333333	1_to_1	identical gene model	0.998747	1	1	1	1	0	GRC Housekeeping											0
iPS	ENSG00000240837	RN7SL77P	ENSG00000240837	CHM13_G0016882		RN7SL77P	misc_RNA	misc_RNA					0	0			1	1	1_to_1	identical gene model		1	1	1	1	0												0
iPS	ENSG00000240842		ENSG00000240842	CHM13_G0039005	AC099328.2	AC099328.2	lncRNA	lncRNA					0	0					1_to_1	identical gene model		3	3	1	1	0												0
iPS	ENSG00000240846	RPS15P9	ENSG00000240846	CHM13_G0027053	RPS15P9	RPS15P9	processed_pseudogene	processed_pseudogene					0	0					1_to_1	exon_length_diff		1	1	1	1	0												0
iPS	ENSG00000240847	RN7SL497P	ENSG00000240847	CHM13_G0018563		RN7SL497P	misc_RNA	misc_RNA					0	0					1_to_1	identical gene model		1	1	1	1	0												0
iPS	ENSG00000240849	PEDS1	ENSG00000240849	CHM13_G0035268	TMEM189	TMEM189	protein_coding	protein_coding	2.325	2.74	2.18	2.685	1	1	-0.0376279	0.0530506	0.982268	0.982001	1_to_1	exon_length_diff		6;6;5;7;5	6;6;5;7;5	5	5	0									0	EFO_0005091	0.17892	0
iPS	ENSG00000240853	RN7SL328P	ENSG00000240853	CHM13_G0057249		RN7SL328P	misc_RNA	misc_RNA					0	0					1_to_1	identical gene model	0.997998	1	1	1	1	0												0
iPS	ENSG00000240854	PSMC2P1	ENSG00000240854	CHM13_G0039861	PSMC2P1	PSMC2P1	processed_pseudogene	processed_pseudogene	0.19	0.22	0.2	0.22	1	0			0.666667	0	1_to_1	identical gene model	0.998625	1	1	1	1	0												0
iPS	ENSG00000240857	RDH14	ENSG00000240857	CHM13_G0030223	RDH14	RDH14	protein_coding	protein_coding	36.0625	42.2263	39.54	45.67	1	1	-0.0195409	0.0530506	0.749858	0.749858	1_to_1	identical gene model		2;2	2;2	2	2	0									0	EFO_0004312	0.36472	0
iPS	ENSG00000240859	LINC03014	ENSG00000240859	CHM13_G0049702	AC093627.4	AC093627.4	lncRNA	lncRNA	0.328333	0.38	0.24	0.275	1	1	-0.019865	0.0530506	0.944262	0.946246	1_to_1	identical gene model	0.999131	3;2;4;2;2;2	3;2;4;2;2;2	6	6	0	GRC Housekeeping								0	HP_0100806	0.019492	0
iPS	ENSG00000240861		ENSG00000240861	CHM13_G0022257	AC009153.1	AC009153.1	processed_pseudogene	processed_pseudogene					0	0					1_to_1	identical gene model		1	1	1	1	0												0
iPS	ENSG00000240863	RN7SL645P	ENSG00000240863	CHM13_G0021851		RN7SL645P	misc_RNA	misc_RNA					0	0					1_to_1	identical gene model		1	1	1	1	0												0
iPS	ENSG00000240864	IGKV1-16	ENSG00000240864	CHM13_G0031501	IGKV1-16	IGKV1-16	IG_V_gene	IG_V_gene					0	0					1_to_1	identical gene model		2	2	1	1	0	Path Problem, Gap								0	EFO_0005046	0.58682	0
iPS	ENSG00000240868	C1QTNF9-AS1	ENSG00000240868	CHM13_G0014398	C1QTNF9-AS1	C1QTNF9-AS1	lncRNA	lncRNA					0	0					1_to_1	identical gene model	0.991705	2	2	1	1	0												0
iPS	ENSG00000240869	RN7SL128P	ENSG00000240869	CHM13_G0046979		RN7SL128P	misc_RNA	misc_RNA					0	0					1_to_1	identical gene model		1	1	1	1	0												0
iPS	ENSG00000240870	RPL19P14	ENSG00000240870	CHM13_G0054449	RPL19P14	RPL19P14	processed_pseudogene	processed_pseudogene					0	0					1_to_1	identical gene model		1	1	1	1	0	GRC Housekeeping			High Signal Region								0
iPS	ENSG00000240871	KRTAP4-7	ENSG00000240871	CHM13_G0024251	KRTAP4-7	KRTAP4-7	protein_coding	protein_coding					0	0					1_to_1	exon_count_diff		1;2	2;2	2	2	0	Localization Problem, Variation, GRC Housekeeping								0	EFO_0000673;EFO_0000519	0.18479	0
iPS	ENSG00000240873	RPS29P22	ENSG00000240873	CHM13_G0023652	RPS29P22	RPS29P22	processed_pseudogene	processed_pseudogene					0	0					1_to_1	identical gene model		1	1	1	1	0												0
iPS	ENSG00000240874		ENSG00000240874	CHM13_G0018963	AC025271.1	AC025271.1	processed_pseudogene	processed_pseudogene	0.91	1.08	0.91	1.08	0	0			0	0	1_to_1	identical gene model	0.99673	1	1	1	1	0												0
iPS	ENSG00000240875	LINC00886	ENSG00000240875	CHM13_G0040272	LINC00886	LINC00886	lncRNA	lncRNA	0.81	0.926667	0.78	0.84	1	1	-0.0201926	0.0530506	0.9398	0.9398	1_to_1	exon_length_diff		3;3;3;3;2	3;3;3;3;2	5	5	0									0	MONDO_0002358	0.013305	0
iPS	ENSG00000240877	RN7SL521P	ENSG00000240877	CHM13_G0052495		RN7SL521P	misc_RNA	misc_RNA	3.47667	4.01333	2.47	2.775	1	1	-0.0206115	0.0530506	0	0	1_to_1	identical gene model	0.996626	1	1	1	1	0												0
iPS	ENSG00000240881		ENSG00000240881	CHM13_G0008532	AC068472.1	AC068472.1	processed_pseudogene	processed_pseudogene					0	0					1_to_1	identical gene model		1	1	1	1	0												0
iPS	ENSG00000240882		ENSG00000240882	CHM13_G0039566	AC063952.2	AC063952.2	processed_pseudogene	processed_pseudogene	0.195	0.23	0.195	0.23	0	0			0	0	1_to_1	exon_length_diff		1	1	1	1	0												0
iPS	ENSG00000240888		ENSG00000240888	CHM13_G0040061	AC131210.1	AC131210.1	lncRNA	lncRNA					0	0					1_to_1	identical gene model		2	2	1	1	0									0	EFO_0002496	0.041585	0
iPS	ENSG00000240889	NDUFB2-AS1	ENSG00000240889	CHM13_G0052235	NDUFB2-AS1	NDUFB2-AS1	lncRNA	lncRNA	0.87	1.06875	0.84	1.03	1	1	-0.0895514	0.268594	0.352025	0.352025	1_to_1	exon_length_diff		2	2	1	1	0				High Signal Region								0
iPS	ENSG00000240890		ENSG00000240890	CHM13_G0039864	AC020633.1	AC020633.1	processed_pseudogene	processed_pseudogene	0.321667	0.334286	0.295	0.27	1	1	-0.0905793	0.438932	0.0285714	0.0285714	1_to_1	identical gene model	0.997154	2	2	1	1	0												0
iPS	ENSG00000240891	PLCXD2	ENSG00000240891	CHM13_G0039424	PLCXD2	PLCXD2	protein_coding	protein_coding	1.8325	2.2625	1.73	2.15	1	1	-0.102217	0.0530506	0.186732	0.177486	1_to_1	exon_length_diff		4;5;4;3;2	4;5;4;3;2	5	5	0				High Signal Region					0	EFO_0006336	0.25955	0
iPS	ENSG00000240893	LINC02042	ENSG00000240893	CHM13_G0039449	LINC02042	LINC02042	lncRNA	lncRNA	0.12	0.15	0.12	0.15	0	0			0	0	1_to_1	identical gene model	0.999216	5	5	1	1	0									0	EFO_0005922	0.036219	0
iPS	ENSG00000240895		ENSG00000240895	CHM13_G0039412	AC117430.1	AC117430.1	lncRNA	lncRNA					0	0					1_to_1	identical gene model	0.999473	4	4	1	1	0												0
iPS	ENSG00000240898		ENSG00000240898	CHM13_G0022832	AC132942.1	AC132942.1	processed_pseudogene	processed_pseudogene	2.515	2.84625	3.285	3.545	1	1	0.0087276	0.800006	0.369322	0.379045	1_to_1	identical gene model		1	1	1	1	0												0
iPS	ENSG00000240902	APOOP2	ENSG00000240902	CHM13_G0039171	APOOP2	APOOP2	processed_pseudogene	processed_pseudogene					0	0					1_to_1	identical gene model		1	1	1	1	0												0
iPS	ENSG00000240905	RN7SL798P	ENSG00000240905	CHM13_G0053793		RN7SL798P	misc_RNA	misc_RNA	2.16	2.54	2.16	2.54	0	0			0	0	1_to_1	identical gene model	0.994667	1	1	1	1	0												0
iPS	ENSG00000240907																									0												0
iPS	ENSG00000240912	H2BP3	ENSG00000240912	CHM13_G0039488	H2BP3	H2BP3	processed_pseudogene	processed_pseudogene					0	0					1_to_1	identical gene model		1	1	1	1	0												0
iPS	ENSG00000240913																									0												0
iPS	ENSG00000240914	RPL15P2	ENSG00000240914	CHM13_G0017327	RPL15P2	RPL15P2	processed_pseudogene	processed_pseudogene	8.56571	4.43	2.12	3.5	1	1	-0.631152	0.451336	0.621337	0.524665	1_to_1	identical gene model	0.999024	1	1	1	1	0												0
iPS	ENSG00000240915		ENSG00000240915	CHM13_G0053896	AC120042.1	AC120042.1	lncRNA	lncRNA					0	0					1_to_1	identical gene model		2	2	1	1	0									0	EFO_1000044	0.035857	0
iPS	ENSG00000240919		ENSG00000240919	CHM13_G0053753	AC022034.2	AC022034.2	processed_pseudogene	processed_pseudogene	0.82	0.686667	0.59	0.7	1	1	0.0707222	0.506635	0.4	0.4	1_to_1	identical gene model		2	2	1	1	0												0
iPS	ENSG00000240922	LSAMP-AS1	ENSG00000240922	CHM13_G0039512	LSAMP-AS1	LSAMP-AS1	lncRNA	lncRNA	1.18286	1.38429	0.62	0.74	1	1	-0.0202902	0.0530506	0	0	1_to_1	identical gene model		4	4	1	1	0									0	EFO_0000616	0.024926	0
iPS	ENSG00000240925	RPS20P31	ENSG00000240925	CHM13_G0013777	RPS20P31	RPS20P31	processed_pseudogene	processed_pseudogene	1.005	1.14	1.005	1.14	0	0			0	0	1_to_1	identical gene model		1	1	1	1	0	Missing sequence											0
iPS	ENSG00000240927	RN7SL209P	ENSG00000240927	CHM13_G0020109		RN7SL209P	misc_RNA	misc_RNA					0	0					1_to_1	identical gene model		1	1	1	1	0												0
iPS	ENSG00000240934		ENSG00000240934	CHM13_G0018978	AC066616.1	AC066616.1	processed_pseudogene	processed_pseudogene					0	0					1_to_1	identical gene model	0.998546	1	1	1	1	0												0
iPS	ENSG00000240935	PLGLA	ENSG00000240935	CHM13_G0031887	PLGLA	PLGLA	transcribed_unprocessed_pseudogene	transcribed_unprocessed_pseudogene					0	0			1	1	1_to_1	identical gene model		5;3;4	5;3;4	3	3	0	Path Problem			High Signal Region					0	EFO_0000182	0.025871	0
iPS	ENSG00000240936	RN7SL554P	ENSG00000240936	CHM13_G0046776		RN7SL554P	misc_RNA	misc_RNA					0	0					1_to_1	identical gene model		1	1	1	1	0												0
iPS	ENSG00000240940	RN7SL591P	ENSG00000240940	CHM13_G0006445		RN7SL591P	misc_RNA	misc_RNA					0	0					1_to_1	identical gene model	0.997943	1	1	1	1	0	GRC Housekeeping											0
iPS	ENSG00000240950		ENSG00000240950	CHM13_G0040049	AC021074.1	AC021074.1	processed_pseudogene	processed_pseudogene	1.96571	2.25857	2.18	2.48	1	1	-0.0211189	0.0530506	0	0	1_to_1	identical gene model		1	1	1	1	0												0
iPS	ENSG00000240951	MTCO2P6	ENSG00000240951	CHM13_G0039189	MTCO2P6	MTCO2P6	processed_pseudogene	processed_pseudogene					0	0					1_to_1	identical gene model		1	1	1	1	0												0
iPS	ENSG00000240954	RPL4P1	ENSG00000240954	CHM13_G0015847	RPL4P1	RPL4P1	processed_pseudogene	processed_pseudogene					0	0					1_to_1	identical gene model		1	1	1	1	0	GRC Housekeeping											0
iPS	ENSG00000240959	ST13P14	ENSG00000240959	CHM13_G0038726	ST13P14	ST13P14	processed_pseudogene	processed_pseudogene	0.41	0.48	0.41	0.48	0	0			0	0	1_to_1	identical gene model	0.997926	2	2	1	1	0												0
iPS	ENSG00000240960		ENSG00000240960	CHM13_G0030093	AC082651.2	AC082651.2	processed_pseudogene	processed_pseudogene					0	0					1_to_1	identical gene model		1	1	1	1	0												0
iPS	ENSG00000240961	RN7SL415P	ENSG00000240961	CHM13_G0048537		RN7SL415P	misc_RNA	misc_RNA					0	0					1_to_1	identical gene model		1	1	1	1	0												0
iPS	ENSG00000240963		ENSG00000240963	CHM13_G0005279	AL645465.1	AL645465.1	lncRNA	lncRNA	0.38	0.46	0.38	0.46	0	0			0.986667	0.986667	1_to_1	exon_length_diff		4	4	1	1	0									0	EFO_0003060	0.028975	0
iPS	ENSG00000240964	RN7SL751P	ENSG00000240964	CHM13_G0039120		RN7SL751P	misc_RNA	misc_RNA	2.03	2.49	2.03	2.49	0	0			0	0	1_to_1	exon_length_diff		1	1	1	1	0												0
iPS	ENSG00000240966	RN7SL681P	ENSG00000240966	CHM13_G0042299		RN7SL681P	misc_RNA	misc_RNA	1.7	1.93	1.7	1.93	0	0			0	0	1_to_1	identical gene model		1	1	1	1	0												0
iPS	ENSG00000240970	RPL23AP64	ENSG00000240970	CHM13_G0010794	RPL23AP64	RPL23AP64	processed_pseudogene	processed_pseudogene	1.40833	4.46625	1.325	3.33	1	1	-1.54101	0.0114728	0	0	1_to_1	exon_length_diff		1	1	1	1	0	Clone Problem											0
iPS	ENSG00000240972	MIF	ENSG00000240972	CHM13_G0036949	MIF	MIF	protein_coding	protein_coding	1624.85	1883.28	1562.3	1812.33	1	1	-0.0200737	0.0530506	0.848286	0.848268	1_to_1	identical gene model		3;2;2	3;2;2	3	3	0	Clone Problem				1	Persistent Mullerian duct syndrome, type I;{Rheumatoid arthritis, systemic juvenile, susceptibility to}	3;3	known_molec_cause;known_molec_cause	0	EFO_0000685	0.66148	0
iPS	ENSG00000240973		ENSG00000240973	CHM13_G0051796	AC093714.1	AC093714.1	lncRNA	lncRNA					0	0					1_to_1	identical gene model		2	2	1	1	0												0
iPS	ENSG00000240974	RPS27AP10	ENSG00000240974	CHM13_G0045867	RPS27AP10	RPS27AP10	processed_pseudogene	processed_pseudogene					0	0					1_to_1	identical gene model	0.997111	1	1	1	1	0												0
iPS	ENSG00000240975		ENSG00000240975	CHM13_G0008726	AC021723.1	AC021723.1	processed_pseudogene	processed_pseudogene					0	0					1_to_1	identical gene model		1	1	1	1	0												0
iPS	ENSG00000240977	RN7SL283P	ENSG00000240977	CHM13_G0032495		RN7SL283P	misc_RNA	misc_RNA					0	0					1_to_1	identical gene model		1	1	1	1	0	Path Problem											0
iPS	ENSG00000240980		ENSG00000240980	CHM13_G0030079	AC093904.1	AC093904.1	lncRNA	lncRNA					0	0					1_to_1	identical gene model		3	3	1	1	0												0
iPS	ENSG00000240983		ENSG00000240983	CHM13_G0026442	AC090311.1	AC090311.1	processed_pseudogene	processed_pseudogene					0	0					1_to_1	identical gene model		1	1	1	1	0												0
iPS	ENSG00000240990	HOXA11-AS	ENSG00000240990	CHM13_G0050156	HOXA11-AS	HOXA11-AS	lncRNA	lncRNA					0	0					1_to_1	exon_length_diff		3;2;5;2;2;3;2;2;3;2	3;2;5;2;2;3;2;2;3;2	10	10	0									0	EFO_0000280	0.03944	0
iPS	ENSG00000240991	RPL23AP67	ENSG00000240991	CHM13_G0014195	RPL23AP67	RPL23AP67	processed_pseudogene	processed_pseudogene	1.04667	1.23333	1.19	1.42	1	1	-0.0201627	0.0530506	0	0	1_to_1	identical gene model		1	1	1	1	0	Gap											0
iPS	ENSG00000240992	RPS23P4	ENSG00000240992	CHM13_G0043009	RPS23P4	RPS23P4	processed_pseudogene	processed_pseudogene					0	0					1_to_1	identical gene model		2	2	1	1	0												0
iPS	ENSG00000240993	RN7SL459P	ENSG00000240993	CHM13_G0011723		RN7SL459P	misc_RNA	misc_RNA					0	0					1_to_1	identical gene model	0.996018	1	1	1	1	0												0
iPS	ENSG00000240994																									0												0
iPS	ENSG00000240995		ENSG00000240995	CHM13_G0024687	AC069454.1	AC069454.1	processed_pseudogene	processed_pseudogene					0	0					1_to_1	identical gene model		2	2	1	1	0	GRC Housekeeping, Gap											0
iPS	ENSG00000240996		ENSG00000240996	CHM13_G0006978	AL157400.4	AL157400.4	lncRNA	lncRNA	1.76	2.065	1.275	1.46	1	1	-0.0200296	0.0530506	0	0	1_to_1	identical gene model		2	2	1	1	0												0
iPS	ENSG00000240997	RN7SL183P	ENSG00000240997	CHM13_G0048481		RN7SL183P	misc_RNA	misc_RNA					0	0					1_to_1	identical gene model		1	1	1	1	0												0
iPS	ENSG00000241002	RPL32P13	ENSG00000241002	CHM13_G0042631	AC017007.3	AC017007.3	processed_pseudogene	processed_pseudogene	0.773333	0.923333	0.77	0.88	1	1	-0.0201241	0.0530506	0	0	1_to_1	identical gene model		1	1	1	1	0												0
iPS	ENSG00000241003		ENSG00000241003	CHM13_G0054376	AC108860.1	AC108860.1	processed_pseudogene	processed_pseudogene	0.56	0.63	0.56	0.63	0	0			0	0	1_to_1	identical gene model	0.998432	1	1	1	1	0	GRC Housekeeping											0
iPS	ENSG00000241007	SEPTIN7P6	ENSG00000241007	CHM13_G0052604	SEPTIN7P6	SEPTIN7P6	processed_pseudogene	processed_pseudogene	0.206667	0.246667	0.21	0.23	1	1	-0.0200364	0.0530506	0.125	0.125	1_to_1	identical gene model		1	1	1	1	0												0
iPS	ENSG00000241008	RPL7AP55	ENSG00000241008	CHM13_G0008222	AC044810.1	AC044810.1	processed_pseudogene	processed_pseudogene	0.42	0.52	0.42	0.52	0	0			0	0	1_to_1	identical gene model	0.999156	1	1	1	1	0	Variation											0
iPS	ENSG00000241011		ENSG00000241011	CHM13_G0043601	AC108073.2	AC108073.2	processed_pseudogene	processed_pseudogene					0	0					1_to_1	identical gene model	0.998318	1	1	1	1	0												0
iPS	ENSG00000241014	GPR199P	ENSG00000241014	CHM13_G0001099	AC114490.1	AC114490.1	transcribed_unitary_pseudogene	transcribed_unitary_pseudogene					0	0			1	1	1_to_1	identical gene model	0.999401	3;1	3;1	2	2	0												0
iPS	ENSG00000241015	TPM3P9	ENSG00000241015	CHM13_G0029516	TPM3P9	TPM3P9	transcribed_processed_pseudogene	transcribed_processed_pseudogene	8.82375	10.385	7.965	9.145	1	1	-0.0492417	0.393531	0.409145	0.394866	1_to_1	exon_length_diff		2;1	2;1	2	2	0	Variation								0	EFO_0003914	0.0036958	0
iPS	ENSG00000241018	RCC2P5	ENSG00000241018	CHM13_G0039223	RCC2P5	RCC2P5	processed_pseudogene	processed_pseudogene					0	0					1_to_1	identical gene model	0.999596	1	1	1	1	0												0
iPS	ENSG00000241020	RPL32P24	ENSG00000241020	CHM13_G0010119	AP000873.1	AP000873.1	processed_pseudogene	processed_pseudogene					0	0			1	1	1_to_1	identical gene model		1	1	1	1	0												0
iPS	ENSG00000241022	NIPA2P2	ENSG00000241022	CHM13_G0039073	NIPA2P2	NIPA2P2	processed_pseudogene	processed_pseudogene					0	0					1_to_1	identical gene model		1	1	1	1	0												0
iPS	ENSG00000241026		ENSG00000241026	CHM13_G0053195	AC105910.1	AC105910.1	unprocessed_pseudogene	unprocessed_pseudogene	0.76	0.89	0.76	0.89	0	0			0	0	1_to_1	identical gene model		2	2	1	1	0												0
iPS	ENSG00000241030	RPL29P24	ENSG00000241030	CHM13_G0013798	RPL29P24	RPL29P24	processed_pseudogene	processed_pseudogene	1.0575	1.2025	0.88	1.06	1	1	-0.0199826	0.0530506	0	0	1_to_1	identical gene model	0.999168	2	2	1	1	0												0
iPS	ENSG00000241032	RN7SL709P	ENSG00000241032	CHM13_G0053492		RN7SL709P	misc_RNA	misc_RNA					0	0					1_to_1	identical gene model		1	1	1	1	0	Clone Problem											0
iPS	ENSG00000241034																									0												0
iPS	ENSG00000241035		ENSG00000241035	CHM13_G0015822	AL161747.1	AL161747.1	processed_pseudogene	processed_pseudogene					0	0					1_to_1	identical gene model		1	1	1	1	0												0
iPS	ENSG00000241037	RN7SL335P	ENSG00000241037	CHM13_G0042749		RN7SL335P	misc_RNA	misc_RNA					0	0					1_to_1	identical gene model		1	1	1	1	0												0
iPS	ENSG00000241042		ENSG00000241042	CHM13_G0001766	AL592431.2	AL592431.2	lncRNA	lncRNA	7.67	8.73	7.67	8.73	0	0			0	0	1_to_1	identical gene model		2	2	1	1	0												0
iPS	ENSG00000241045	RPL7P43	ENSG00000241045	CHM13_G0013030	RPL7P43	RPL7P43	processed_pseudogene	processed_pseudogene					0	0					1_to_1	identical gene model		1	1	1	1	0												0
iPS	ENSG00000241048		ENSG00000241048	CHM13_G0040156	AC117386.1	AC117386.1	lncRNA	lncRNA					0	0					1_to_1	exon_count_diff		6	5	1	1	0												0
iPS	ENSG00000241052	RPL23AP70	ENSG00000241052		RPL23AP70		processed_pseudogene		0.705		0.705		0				0		hg38_spec_gene			1		1		0												0
iPS	ENSG00000241054		ENSG00000241054	CHM13_G0034536	AL035454.1	AL035454.1	lncRNA	lncRNA					0	0					1_to_1	identical gene model		2	2	1	1	0												0
iPS	ENSG00000241057		ENSG00000241057	CHM13_G0050461	AC004951.3	AC004951.3	transcribed_unprocessed_pseudogene	transcribed_unprocessed_pseudogene	0.318	0.326	0.27	0.28	1	1	0.0229954	0.674956	0.864656	0.871235	1_to_1	exon_count_diff		7	6	1	1	0				Low Mappability								0
iPS	ENSG00000241058	NSUN6	ENSG00000241058	CHM13_G0005757	NSUN6	NSUN6	protein_coding	protein_coding	30.0263	34.5763	30.385	35.04	1	1	0.0049812	0.65606	0.239864	0.242864	1_to_1	exon_length_diff		11;3;5;3;3;2;2;3	11;3;5;3;3;2;2;3	8	8	0	GRC Housekeeping			High Signal Region					0	EFO_0005423	0.26074	0
iPS	ENSG00000241059		ENSG00000241059	CHM13_G0045009	AC008799.2	AC008799.2	lncRNA	lncRNA					0	0					1_to_1	identical gene model		1	1	1	1	0												0
iPS	ENSG00000241061	RPL5P1	ENSG00000241061	CHM13_G0018082	RPL5P1	RPL5P1	processed_pseudogene	processed_pseudogene	7.92875	18.405	7.995	17.02	1	1	-0.975725	0.00079272	0.329567	0.428014	1_to_1	identical gene model	0.999329	1	1	1	1	0	Gap, GRC Housekeeping											0
iPS	ENSG00000241064	RN7SL110P	ENSG00000241064	CHM13_G0038059		RN7SL110P	misc_RNA	misc_RNA					0	0					1_to_1	identical gene model		1	1	1	1	0												0
iPS	ENSG00000241067	RPL17P40	ENSG00000241067	CHM13_G0020752	RPL17P40	RPL17P40	processed_pseudogene	processed_pseudogene					0	0					1_to_1	identical gene model		2	2	1	1	0	Unknown											0
iPS	ENSG00000241069		ENSG00000241069	CHM13_G0029512	AC125388.1	AC125388.1	transcribed_processed_pseudogene	transcribed_processed_pseudogene					0	0			1	1	1_to_1	identical gene model	0.996146	1	1	1	1	0												0
iPS	ENSG00000241073		ENSG00000241073	CHM13_G0002383	AC093019.2	AC093019.2	lncRNA	lncRNA					0	0			1	1	1_to_1	identical gene model		2	2	1	1	0												0
iPS	ENSG00000241074	RN7SL813P	ENSG00000241074	CHM13_G0032809		RN7SL813P	misc_RNA	misc_RNA					0	0					1_to_1	identical gene model		1	1	1	1	0	Path Problem											0
iPS	ENSG00000241075																									0												0
iPS	ENSG00000241081	RPL22P2	ENSG00000241081	CHM13_G0017053	RPL22P2	RPL22P2	processed_pseudogene	processed_pseudogene	22.5983	26.635	25.17	29.94	1	1	-0.0229112	0.0530506	0.102002	0.102002	1_to_1	identical gene model		1	1	1	1	0												0
iPS	ENSG00000241082	RN7SL259P	ENSG00000241082	CHM13_G0009407		RN7SL259P	misc_RNA	misc_RNA					0	0					1_to_1	identical gene model		1	1	1	1	0												0
iPS	ENSG00000241088	RPL17P44	ENSG00000241088	CHM13_G0026714	RPL17P44	RPL17P44	processed_pseudogene	processed_pseudogene					0	0					1_to_1	identical gene model		1	1	1	1	0												0
iPS	ENSG00000241095	CYP51A1P1	ENSG00000241095	CHM13_G0039144	CYP51A1P1	CYP51A1P1	processed_pseudogene	processed_pseudogene	0.627143	0.69125	0.54	0.63	1	1	-0.158542	0.237587	0.399386	0.401122	1_to_1	identical gene model	0.999203	1	1	1	1	0												0
iPS	ENSG00000241097	RPL36AP38	ENSG00000241097	CHM13_G0009951	AP001324.2	AP001324.2	processed_pseudogene	processed_pseudogene					0	0					1_to_1	identical gene model		1	1	1	1	0												0
iPS	ENSG00000241098	LINC01994	ENSG00000241098	CHM13_G0040622	LINC01994	LINC01994	lncRNA	lncRNA					0	0					1_to_1	identical gene model		4	4	1	1	0												0
iPS	ENSG00000241101	PRICKLE2-AS2	ENSG00000241101	CHM13_G0038955	PRICKLE2-AS2	PRICKLE2-AS2	lncRNA	lncRNA					0	0					1_to_1	identical gene model		4	4	1	1	0												0
iPS	ENSG00000241102		ENSG00000241102	CHM13_G0052012	AC011005.2	AC011005.2	processed_pseudogene	processed_pseudogene					0	0					1_to_1	identical gene model	0.99736	2	2	1	1	0	Clone Problem											0
iPS	ENSG00000241103	RPL35AP11	ENSG00000241103	CHM13_G0042384	AC109925.1	AC109925.1	processed_pseudogene	processed_pseudogene					0	0					1_to_1	identical gene model		1	1	1	1	0												0
iPS	ENSG00000241104	CEACAMP10	ENSG00000241104	CHM13_G0028884	CEACAMP10	CEACAMP10	transcribed_processed_pseudogene	transcribed_processed_pseudogene	0.15		0.15		0	0			0.75	1	1_to_1	identical gene model	0.998826	9;2	9;2	2	2	0	Clone Problem											0
iPS	ENSG00000241105		ENSG00000241105	CHM13_G0054018	AC022730.1	AC022730.1	processed_pseudogene	processed_pseudogene					0	0					1_to_1	identical gene model		1	1	1	1	0												0
iPS	ENSG00000241106	HLA-DOB	ENSG00000241106	CHM13_G0047573	HLA-DOB	HLA-DOB	protein_coding	protein_coding	0.4225	0.37	0.375	0.21	1	1	0.0392189	0.549115	0.961327	0.963785	1_to_1	exon_length_diff		6;6;7;5;3	6;6;7;5;3	5	5	0	Gap, Path Problem, Variation, GRC Housekeeping								0	EFO_1001857	0.2719	0
iPS	ENSG00000241111	PRICKLE2-AS1	ENSG00000241111	CHM13_G0038950	PRICKLE2-AS1	PRICKLE2-AS1	lncRNA	lncRNA					0	0			0.99375	0.99375	1_to_1	exon_length_diff		3	3	1	1	0									0	EFO_0000729	0.0023565	0
iPS	ENSG00000241112	RPL29P14	ENSG00000241112	CHM13_G0046005	RPL29P14	RPL29P14	processed_pseudogene	processed_pseudogene	1.582	1.78	0.97	1.13	1	1	-0.0198987	0.0530506	0	0	1_to_1	identical gene model		1	1	1	1	0												0
iPS	ENSG00000241114		ENSG00000241114	CHM13_G0030826	AC008280.1	AC008280.1	processed_pseudogene	processed_pseudogene					0	0			1	1	1_to_1	identical gene model		1	1	1	1	0												0
iPS	ENSG00000241119	UGT1A9	ENSG00000241119	CHM13_G0033954	UGT1A9	UGT1A9	protein_coding	protein_coding	0.1	0.13	0.1	0.13	0	0			0.97619	0.97619	1_to_1	identical gene model	0.999537	5	5	1	1	0	Clone Problem								0	EFO_0004570	0.66021	0
iPS	ENSG00000241120	HMGN1P8	ENSG00000241120	CHM13_G0040396	HMGN1P8	HMGN1P8	processed_pseudogene	processed_pseudogene	2.7675	3.375	2.2	2.645	1	1	-0.0199663	0.0530506	0	0	1_to_1	identical gene model		1	1	1	1	0												0
iPS	ENSG00000241123	KRTAP10-5	ENSG00000241123	CHM13_G0036325	KRTAP10-5	KRTAP10-5	protein_coding	protein_coding					0	0					1_to_1	identical gene model	0.998607	1	1	1	1	0	Variation								0	EFO_0000181;EFO_0000349	0.18479	0
iPS	ENSG00000241127	YAE1	ENSG00000241127	CHM13_G0050399	YAE1	YAE1	protein_coding	protein_coding	87.035	102.035	80.985	93.715	1	1	-0.0114545	0.181568	0.694572	0.695918	1_to_1	identical gene model	0.999945	2;3;3;3;2;2	2;3;3;3;2;2	6	6	0									0	EFO_0003888	0.2707	0
iPS	ENSG00000241128	OR14A2	ENSG00000241128	CHM13_G0005370	OR14A2	OR14A2	protein_coding	protein_coding					0	0					1_to_1	identical gene model		3;1	3;1	2	2	0									0	EFO_0007986	0.054754	0
iPS	ENSG00000241129	RPL22P19	ENSG00000241129	CHM13_G0013964	RPL22P19	RPL22P19	transcribed_processed_pseudogene	transcribed_processed_pseudogene					0	0			1	1	1_to_1	identical gene model	0.996136	1;1	1;1	2	2	0			High Signal Region	High Signal Region								0
iPS	ENSG00000241130	RPL32P30	ENSG00000241130	CHM13_G0018836	AC012100.1	AC012100.1	processed_pseudogene	processed_pseudogene					0	0					1_to_1	identical gene model		1	1	1	1	0												0
iPS	ENSG00000241131	LINC02032	ENSG00000241131	CHM13_G0040100	LINC02032	LINC02032	lncRNA	lncRNA	0.14	0.16	0.14	0.16	0	0			0	0	1_to_1	identical gene model	0.99887	2;2;3;2;3;2;2	2;2;3;2;3;2;2	7	7	0												0
iPS	ENSG00000241134	BET1P1	ENSG00000241134	CHM13_G0052553	BET1P1	BET1P1	processed_pseudogene	processed_pseudogene					0	0					1_to_1	identical gene model		1	1	1	1	0												0
iPS	ENSG00000241135	LINC00881	ENSG00000241135	CHM13_G0040280	LINC00881	LINC00881	lncRNA	lncRNA	0.84	1	0.84	1	0	0			0.666667	0.666667	1_to_1	identical gene model		3;3;3;1;3;2;3;4;3;4;4	3;3;3;1;3;2;3;4;3;4;4	11	11	0			High Signal Region									0
iPS	ENSG00000241136	PAICSP6	ENSG00000241136	CHM13_G0052410	PAICSP6	PAICSP6	processed_pseudogene	processed_pseudogene					0	0					1_to_1	exon_length_diff		2	2	1	1	0				High Signal Region								0
iPS	ENSG00000241143	RPL32P9	ENSG00000241143	CHM13_G0040155	RPL32P9	RPL32P9	transcribed_processed_pseudogene	transcribed_processed_pseudogene	1.3975	1.66	0.92	1.095	1	1	-0.0201805	0.0530506	0	0	1_to_1	identical gene model		1	1	1	1	0												0
iPS	ENSG00000241144	RN7SL728P	ENSG00000241144	CHM13_G0042467		RN7SL728P	misc_RNA	misc_RNA					0	0					1_to_1	identical gene model		1	1	1	1	0	Unknown											0
iPS	ENSG00000241146	RPL7P41	ENSG00000241146	CHM13_G0012407	RPL7P41	RPL7P41	processed_pseudogene	processed_pseudogene					0	0					1_to_1	exon_length_diff		1	1	1	1	0												0
iPS	ENSG00000241149	ZNF722	ENSG00000241149	CHM13_G0050834	ZNF722P	ZNF722P	protein_coding	protein_coding					0	0					1_to_1	exon_length_diff		4	4	1	1	0									0	EFO_0004530	0.23886	0
iPS	ENSG00000241151	LINC02066	ENSG00000241151	CHM13_G0040191	LINC02066	LINC02066	lncRNA	lncRNA					0	0					1_to_1	identical gene model	0.998814	3	3	1	1	0	Variation								0	EFO_0000519	0.014927	0
iPS	ENSG00000241152	RN7SL720P	ENSG00000241152	CHM13_G0055405		RN7SL720P	misc_RNA	misc_RNA					0	0					1_to_1	identical gene model		1	1	1	1	0												0
iPS	ENSG00000241155	ARHGAP31-AS1	ENSG00000241155	CHM13_G0039539	ARHGAP31-AS1	ARHGAP31-AS1	lncRNA	lncRNA	4.3525	5.1175	3.825	4.24	1	1	-0.0201021	0.0530506	0	0	1_to_1	identical gene model		2	2	1	1	0									0	EFO_0000326	0.0084934	0
iPS	ENSG00000241156	RN7SL582P	ENSG00000241156	CHM13_G0039514		RN7SL582P	misc_RNA	misc_RNA					0	0					1_to_1	identical gene model	0.997127	1	1	1	1	0												0
iPS	ENSG00000241157	RPL32P32	ENSG00000241157	CHM13_G0024976	AC104763.1	AC104763.1	processed_pseudogene	processed_pseudogene	3.04833	3.57	3.02	3.395	1	1	-0.020483	0.0530506	0	0	1_to_1	identical gene model		1	1	1	1	0	GRC Housekeeping, Gap											0
iPS	ENSG00000241158	ADAMTS9-AS1	ENSG00000241158	CHM13_G0038961	ADAMTS9-AS1	ADAMTS9-AS1	lncRNA	lncRNA	0.34	0.4	0.34	0.4	0	0			0	0	1_to_1	identical gene model	0.999576	3;4;2;2;5;4;4;3;2;2;2;2;2;1;3;2;3;4;3;2;2	3;4;2;2;5;4;4;3;2;2;2;2;2;1;3;2;3;4;3;2;2	21	21	0									0	EFO_0000305	0.040247	0
iPS	ENSG00000241159	RN7SL160P	ENSG00000241159	CHM13_G0031138		RN7SL160P	misc_RNA	misc_RNA					0	0					1_to_1	identical gene model		1	1	1	1	0												0
iPS	ENSG00000241162	RN7SL617P	ENSG00000241162	CHM13_G0048744		RN7SL617P	misc_RNA	misc_RNA					0	0					1_to_1	identical gene model		1	1	1	1	0												0
iPS	ENSG00000241163	LINC00877	ENSG00000241163	CHM13_G0039031	LINC00877	LINC00877	lncRNA	lncRNA	1.06857	1.24714	0.95	1.12	1	1	-0.0217429	0.0530506	0.979666	0.979666	1_to_1	identical gene model	0.999679	7;7;5;4;7;3;8;7;3;9;9;4;5;6;5;3;3;3;3;3;4;4	7;7;5;4;7;3;8;7;3;9;9;4;5;6;5;3;3;3;3;3;4;4	22	22	0									0	HP_0100806	0.010385	0
iPS	ENSG00000241167																									0												0
iPS	ENSG00000241168		ENSG00000241168	CHM13_G0040361	AC128685.1	AC128685.1	lncRNA	lncRNA	0.60625	0.715	0.43	0.485	1	1	-0.0211978	0.0530506	0	0	1_to_1	identical gene model		5	5	1	1	0									0	EFO_0001064	0.038784	0
iPS	ENSG00000241169		ENSG00000241169	CHM13_G0000880	FO393419.2	FO393419.2	lncRNA	lncRNA					0	0					1_to_1	identical gene model		2	2	1	1	0	Path Problem								0	EFO_0002496	0.04976	0
iPS	ENSG00000241170	RPL31P46	ENSG00000241170	CHM13_G0009957	AP001992.1	AP001992.1	transcribed_processed_pseudogene	transcribed_processed_pseudogene	0.544	0.632	0.49	0.53	1	1	-0.0201944	0.0530506	0.926082	0.926082	1_to_1	identical gene model		5;2;2;2;2;1	5;2;2;2;2;1	6	6	0				High Signal Region								0
iPS	ENSG00000241172	RN7SL70P	ENSG00000241172	CHM13_G0028020		RN7SL70P	misc_RNA	misc_RNA					0	0					1_to_1	identical gene model		1	1	1	1	0												0
iPS	ENSG00000241174	RN7SL570P	ENSG00000241174	CHM13_G0056151		RN7SL570P	misc_RNA	misc_RNA					0	0					1_to_1	identical gene model	0.997256	1	1	1	1	0												0
iPS	ENSG00000241175	RN7SL494P	ENSG00000241175	CHM13_G0018817		RN7SL494P	misc_RNA	misc_RNA					0	0					1_to_1	identical gene model		1	1	1	1	0									0	EFO_0000311	0.0036958	0
iPS	ENSG00000241179		ENSG00000241179	CHM13_G0045599	AC010301.1	AC010301.1	processed_pseudogene	processed_pseudogene					0	0					1_to_1	identical gene model		1	1	1	1	0												0
iPS	ENSG00000241180		ENSG00000241180	CHM13_G0000020	AL645608.4	AL645608.4	lncRNA	lncRNA					0	0			1	1	1_to_1	exon_length_diff		2	2	1	1	0												0
iPS	ENSG00000241183		ENSG00000241183	CHM13_G0022128	AC009022.1	AC009022.1	processed_pseudogene	processed_pseudogene					0	0					1_to_1	exon_length_diff		1	1	1	1	0												0
iPS	ENSG00000241185		ENSG00000241185	CHM13_G0023176	AC005410.1	AC005410.1	transcribed_processed_pseudogene	transcribed_processed_pseudogene	0.54	0.63	0.54	0.63	0	0			0.333333	0.333333	1_to_1	identical gene model	0.99775	4;1;2	4;1;2	3	3	0												0
iPS	ENSG00000241186	TDGF1	ENSG00000241186	CHM13_G0038529	TDGF1	TDGF1	protein_coding	protein_coding	915.413	1073.63	885.035	1067.37	1	1	-0.0197609	0.0530506	0.72098	0.720975	1_to_1	identical gene model	0.99987	6;4;3;6;2	6;4;3;6;2	5	5	0					1	Forebrain defects	3	known_molec_cause	0	MONDO_0017218;MONDO_0017219;Orphanet_93924;Orphanet_93925;Orphanet_93926;MONDO_0016355;Orphanet_220386;Orphanet_280195;Orphanet_280200;MONDO_0019756;MONDO_0019757;MONDO_0019758	0.36958	0
iPS	ENSG00000241187		ENSG00000241187	CHM13_G0046107	AC008379.1	AC008379.1	processed_pseudogene	processed_pseudogene					0	0					1_to_1	identical gene model		1	1	1	1	0												0
iPS	ENSG00000241188	RN7SL165P	ENSG00000241188	CHM13_G0000846		RN7SL165P	misc_RNA	misc_RNA					0	0					1_to_1	identical gene model		1	1	1	1	0												0
iPS	ENSG00000241198	RN7SL191P	ENSG00000241198	CHM13_G0059437		RN7SL191P	misc_RNA	misc_RNA					0	0					1_to_1	identical gene model		1	1	1	1	0												0
iPS	ENSG00000241202	ZIC4-AS1	ENSG00000241202	CHM13_G0040094	ZIC4-AS1	ZIC4-AS1	lncRNA	lncRNA					0	0					1_to_1	identical gene model		2	2	1	1	0												0
iPS	ENSG00000241203	HMGN2P26	ENSG00000241203	CHM13_G0040403	HMGN2P26	HMGN2P26	processed_pseudogene	processed_pseudogene					0	0					1_to_1	identical gene model		1	1	1	1	0												0
iPS	ENSG00000241204		ENSG00000241204	CHM13_G0054014	AC022730.2	AC022730.2	processed_pseudogene	processed_pseudogene					0	0					1_to_1	identical gene model		1	1	1	1	0												0
iPS	ENSG00000241207		ENSG00000241207	CHM13_G0058185	AC245047.8	AC245047.8	unprocessed_pseudogene	unprocessed_pseudogene					0	0					1_to_1	identical gene model		3	3	1	1	0	Path Problem											0
iPS	ENSG00000241211	IQCJ-SCHIP1-AS1	ENSG00000241211	CHM13_G0040322	IQCJ-SCHIP1-AS1	IQCJ-SCHIP1-AS1	lncRNA	lncRNA					0	0					1_to_1	exon_count_diff		2;2	2;1	2	2	0												0
iPS	ENSG00000241213	LINC02024	ENSG00000241213	CHM13_G0039526	LINC02024	LINC02024	lncRNA	lncRNA					0	0					1_to_1	identical gene model	0.998728	4;4;4;3;4;4;2;4;3	4;4;4;3;4;4;2;4;3	9	9	0									0	EFO_0002496	0.045636	0
iPS	ENSG00000241216	SNAPC5P1	ENSG00000241216	CHM13_G0046764	SNAPC5P1	SNAPC5P1	transcribed_processed_pseudogene	transcribed_processed_pseudogene					0	0					1_to_1	identical gene model		1	1	1	1	0												0
iPS	ENSG00000241217	RN7SL809P	ENSG00000241217	CHM13_G0012634		RN7SL809P	misc_RNA	misc_RNA	3.33667	3.96	2.35	2.91	1	1	-0.0199409	0.0530506	0	0	1_to_1	identical gene model	0.997302	1	1	1	1	0												0
iPS	ENSG00000241218	CSP2	ENSG00000241218	CHM13_G0039368	CSP2	CSP2	processed_pseudogene	processed_pseudogene	0.22	0.23	0.22	0.23	0	0			0	0	1_to_1	identical gene model		1	1	1	1	0									0	EFO_0000182	0.0022175	0
iPS	ENSG00000241219		ENSG00000241219	CHM13_G0039458	AC078785.2	AC078785.2	lncRNA	lncRNA	0.37	0.42	0.37	0.42	0	0			0	0	1_to_1	identical gene model	0.999208	3	3	1	1	0									0	MONDO_0100096	0.007761	0
iPS	ENSG00000241220		ENSG00000241220	CHM13_G0040214	AC078788.1	AC078788.1	lncRNA	lncRNA	0.51	0.6	0.51	0.6	0	0			0	0	1_to_1	identical gene model		2	2	1	1	0									0	MONDO_0100096	0.009802	0
iPS	ENSG00000241221	MTND4LP17	ENSG00000241221	CHM13_G0033370	MTND4LP17	MTND4LP17	unprocessed_pseudogene	unprocessed_pseudogene					0	0					1_to_1	identical gene model		1	1	1	1	0												0
iPS	ENSG00000241223	RN7SL39P	ENSG00000241223	CHM13_G0025813		RN7SL39P	misc_RNA	misc_RNA	2.52	2.91	2.52	2.91	0	0			0	0	1_to_1	identical gene model	0.997978	1	1	1	1	0												0
iPS	ENSG00000241224	C3orf85	ENSG00000241224	CHM13_G0039394	C3orf85	C3orf85	protein_coding	protein_coding					0	0					1_to_1	identical gene model		3;3;4;2;2;2;2;2	3;3;4;2;2;2;2;2	8	8	0									0	EFO_0004614	0.29866	0
iPS	ENSG00000241225	NMTRS-TGA3-1	ENSG00000241225	CHM13_G0023598	NMTRS-TGA3-1	NMTRS-TGA3-1	unprocessed_pseudogene	unprocessed_pseudogene					0	0					1_to_1	identical gene model		1	1	1	1	0	Path Problem											0
iPS	ENSG00000241226	RN7SL836P	ENSG00000241226	CHM13_G0029014		RN7SL836P	misc_RNA	misc_RNA					0	0					1_to_1	exon_length_diff		1	1	1	1	0												0
iPS	ENSG00000241227	RN7SL553P	ENSG00000241227	CHM13_G0037869		RN7SL553P	misc_RNA	misc_RNA					0	0					1_to_1	identical gene model		1	1	1	1	0												0
iPS	ENSG00000241228	RPL12P31	ENSG00000241228	CHM13_G0008703	RPL12P31	RPL12P31	processed_pseudogene	processed_pseudogene					0	0					1_to_1	identical gene model		1	1	1	1	0												0
iPS	ENSG00000241229	RN7SL443P	ENSG00000241229	CHM13_G0035070		RN7SL443P	misc_RNA	misc_RNA					0	0					1_to_1	identical gene model		1	1	1	1	0												0
iPS	ENSG00000241230	RN7SL801P	ENSG00000241230	CHM13_G0044398		RN7SL801P	misc_RNA	misc_RNA					0	0					1_to_1	identical gene model		1	1	1	1	0												0
iPS	ENSG00000241231		ENSG00000241231	CHM13_G0040605	AC068308.1	AC068308.1	lncRNA	lncRNA					0	0			1	1	1_to_1	exon_length_diff		5;6;4;5;4;5;5;6;7;5;5	5;6;4;5;4;5;5;6;7;5;5	11	11	0									0	MONDO_0005090	0.002335	0
iPS	ENSG00000241233	KRTAP5-8	ENSG00000241233	CHM13_G0009811	KRTAP5-8	KRTAP5-8	protein_coding	protein_coding					0	0					1_to_1	exon_length_diff		1	1	1	1	0									0	EFO_0000181;EFO_0000349;EFO_0000519	0.18479	0
iPS	ENSG00000241241	KRTAP4-16	ENSG00000241241	CHM13_G0024254	KRTAP4-16	KRTAP4-16	protein_coding	protein_coding					0	0					1_to_1	identical gene model	0.999152	1	1	1	1	0	Localization Problem, Variation, GRC Housekeeping								0	EFO_0004340	0.12216	0
iPS	ENSG00000241243	RN7SL629P	ENSG00000241243	CHM13_G0044961		RN7SL629P	misc_RNA	misc_RNA					0	0					1_to_1	identical gene model		1	1	1	1	0												0
iPS	ENSG00000241244	IGKV1D-16	ENSG00000241244	CHM13_G0031560	IGKV1D-16	IGKV1D-16	IG_V_gene	IG_V_gene					0	0					1_to_1	identical gene model		2	2	1	1	0	Path Problem, Gap								0	EFO_0005046	0.58682	0
iPS	ENSG00000241246	RN7SL302P	ENSG00000241246	CHM13_G0057029		RN7SL302P	misc_RNA	misc_RNA					0	0					1_to_1	identical gene model		1	1	1	1	0												0
iPS	ENSG00000241248	RN7SL727P	ENSG00000241248	CHM13_G0059621		RN7SL727P	misc_RNA	misc_RNA					0	0					1_to_1	identical gene model		1	1	1	1	0	Path Problem											0
iPS	ENSG00000241250	RPL17P20	ENSG00000241250	CHM13_G0041840	RPL17P20	RPL17P20	processed_pseudogene	processed_pseudogene					0	0					1_to_1	identical gene model	0.998196	1	1	1	1	0												0
iPS	ENSG00000241251		ENSG00000241251	CHM13_G0012080	AC090525.1	AC090525.1	processed_pseudogene	processed_pseudogene		1.3		0.83	0	1				0.633333	1_to_1	exon_count_diff		2	1	1	1	0												0
iPS	ENSG00000241255		ENSG00000241255	CHM13_G0008647	AL136126.1	AL136126.1	processed_pseudogene	processed_pseudogene	31.0975	34.1037	23.095	25.4	1	1	0.0462307	0.205701	0.042827	0.0406201	1_to_1	identical gene model		1	1	1	1	0												0
iPS	ENSG00000241257		ENSG00000241257	CHM13_G0039402	AC124945.1	AC124945.1	processed_pseudogene	processed_pseudogene					0	0					1_to_1	identical gene model	0.996803	1	1	1	1	0												0
iPS	ENSG00000241258	CRCP	ENSG00000241258	CHM13_G0050932	CRCP	CRCP	protein_coding	protein_coding	1.70571	2.02286	0.82	0.97	1	1	-0.0185553	0.0549822	0.997051	0.997053	1_to_1	identical gene model		7;5;3;6;5;4;2	7;5;3;6;5;4;2	7	7	0									0	MONDO_0011962	0.18479	0
iPS	ENSG00000241261	RPL17P19	ENSG00000241261	CHM13_G0041886	RPL17P19	RPL17P19	processed_pseudogene	processed_pseudogene	0.63	0.78	0.63	0.78	0	0			0	0	1_to_1	identical gene model	0.997096	1	1	1	1	0												0
iPS	ENSG00000241266																									0												0
iPS	ENSG00000241269		ENSG00000241269	CHM13_G0049812	AC093620.1	AC093620.1	lncRNA	lncRNA	0.706667	0.82	0.57	0.68	1	1	-0.0200803	0.0530506	0	0	1_to_1	identical gene model		2	2	1	1	0									0	EFO_0001064	0.0082491	0
iPS	ENSG00000241273																									0												0
iPS	ENSG00000241278	ENPP7P4	ENSG00000241278	CHM13_G0039691	ENPP7P4	ENPP7P4	transcribed_unprocessed_pseudogene	transcribed_unprocessed_pseudogene	0.485	0.56375	0.44	0.52	1	1	-0.0199492	0.0530506	0	0	1_to_1	identical gene model	0.998283	4	4	1	1	0												0
iPS	ENSG00000241280		ENSG00000241280	CHM13_G0039332	AC106712.1	AC106712.1	lncRNA	lncRNA					0	0			1	1	1_to_1	exon_length_diff		3;3	3;3	2	2	0									0	EFO_0008510	0.0015037	0
iPS	ENSG00000241281		ENSG00000241281	CHM13_G0043044	AC010683.1	AC010683.1	processed_pseudogene	processed_pseudogene	0.78	0.89	0.78	0.89	0	0			0	0	1_to_1	identical gene model		1	1	1	1	0												0
iPS	ENSG00000241282	RPL34P33	ENSG00000241282	CHM13_G0028201	RPL34P33	RPL34P33	processed_pseudogene	processed_pseudogene	4.27	5.146	2.52	2.87	1	1	-0.0206105	0.0530506	0.285714	0.285714	1_to_1	identical gene model		1	1	1	1	0												0
iPS	ENSG00000241286	RPL29P25	ENSG00000241286	CHM13_G0013579	RPL29P25	RPL29P25	processed_pseudogene	processed_pseudogene					0	0					1_to_1	identical gene model	0.998823	1	1	1	1	0												0
iPS	ENSG00000241288	LINC02614	ENSG00000241288	CHM13_G0039690	LINC02614	LINC02614	lncRNA	lncRNA	2.70375	3.105	2.68	3.085	1	1	-0.0201319	0.0530506	0.702553	0.708155	1_to_1	exon_length_diff		5;4;4;3;3;2;3;6;2;2;3;2;2;2;3;3;2;3;5;5;2;6;2;3	5;4;4;3;3;2;3;6;2;2;3;2;2;2;3;3;2;3;5;5;2;6;2;3	24	24	0				High Signal Region					0	EFO_0003884	0.010245	0
iPS	ENSG00000241291	RN7SL791P	ENSG00000241291	CHM13_G0045948		RN7SL791P	misc_RNA	misc_RNA					0	0					1_to_1	identical gene model		1	1	1	1	0												0
iPS	ENSG00000241293	PPATP1	ENSG00000241293	CHM13_G0039165	PPATP1	PPATP1	processed_pseudogene	processed_pseudogene	0.59	0.64375	0.65	0.705	1	1	-0.0482448	0.21493	0.568333	0.537699	1_to_1	identical gene model	0.997021	1	1	1	1	0												0
iPS	ENSG00000241294	IGKV2-24	ENSG00000241294	CHM13_G0031509	IGKV2-24	IGKV2-24	IG_V_gene	IG_V_gene					0	0					1_to_1	identical gene model		2	2	1	1	0	Gap, Missing sequence, Path Problem								0	EFO_0000384	0.027461	0
iPS	ENSG00000241295	ZBTB20-AS2	ENSG00000241295	CHM13_G0039499	ZBTB20-AS2	ZBTB20-AS2	lncRNA	lncRNA					0	0					1_to_1	identical gene model		2	2	1	1	0												0
iPS	ENSG00000241305	ACTG1P13	ENSG00000241305	CHM13_G0039276	ACTG1P13	ACTG1P13	processed_pseudogene	processed_pseudogene					0	0					1_to_1	identical gene model	0.999425	1	1	1	1	0												0
iPS	ENSG00000241307	RPL7AP24	ENSG00000241307	CHM13_G0040251	AC104472.2	AC104472.2	processed_pseudogene	processed_pseudogene	0.68	0.803333	0.55	0.69	1	1	-0.0200609	0.0530506	0	0	1_to_1	identical gene model		1	1	1	1	0												0
iPS	ENSG00000241313	WWTR1-AS1	ENSG00000241313	CHM13_G0040140	WWTR1-AS1	WWTR1-AS1	lncRNA	lncRNA	1.0525	1.215	0.965	1.095	1	1	-0.0205474	0.0530506	0.673349	0.673349	1_to_1	identical gene model	0.999684	2;2;2;3	2;2;2;3	4	4	0									0	EFO_0004194	0.0031619	0
iPS	ENSG00000241316	SUCLG2-DT	ENSG00000241316	CHM13_G0038986	SUCLG2-AS1	SUCLG2-AS1	lncRNA	lncRNA	1.13375	1.36375	0.85	0.99	1	1	-0.0222564	0.0736621	0.899001	0.898751	1_to_1	identical gene model	0.99962	4;4;6;4;2;6;4;7;5;6;8;6	4;4;6;4;2;6;4;7;5;6;8;6	12	12	0	Localization Problem								0	EFO_0000365	0.037668	0
iPS	ENSG00000241317		ENSG00000241317	CHM13_G0006772	AL133481.3	AL133481.3	lncRNA	lncRNA					0	0					1_to_1	identical gene model		2	2	1	1	0	Gap, GRC Housekeeping											0
iPS	ENSG00000241318	WDR82P2	ENSG00000241318	CHM13_G0002235	WDR82P2	WDR82P2	processed_pseudogene	processed_pseudogene	0.3	0.37	0.3	0.37	0	0			0.5	0.5	1_to_1	identical gene model	0.99849	1	1	1	1	0												0
iPS	ENSG00000241319	SETP6	ENSG00000241319	CHM13_G0039138	SETP6	SETP6	processed_pseudogene	processed_pseudogene	0.59	0.69	0.59	0.69	0	0			0	0	1_to_1	identical gene model		1	1	1	1	0												0
iPS	ENSG00000241322	FBXW10B	ENSG00000241322	CHM13_G0023238	CDRT1	CDRT1	protein_coding	protein_coding	0.63	0.743333	0.63	0.75	1	1	-0.0201123	0.0530506	0.895875	0.942879	1_to_1	exon_length_diff		1;13;12;5;5;3;2;5	1;13;12;5;5;3;2;5	8	8	0									0	Orphanet_199276;EFO_0000759;EFO_1000737	0.068808	0
iPS	ENSG00000241324		ENSG00000241324	CHM13_G0051918	AC004930.1	AC004930.1	lncRNA	lncRNA					0	0					1_to_1	identical gene model		3	3	1	1	0												0
iPS	ENSG00000241326		ENSG00000241326	CHM13_G0000309	AL603962.1	AL603962.1	lncRNA	lncRNA					0	0			1	1	1_to_1	identical gene model		2	2	1	1	0												0
iPS	ENSG00000241328	LINC02070	ENSG00000241328	CHM13_G0039162	LINC02070	LINC02070	lncRNA	lncRNA					0	0					1_to_1	identical gene model	0.999751	2	2	1	1	0												0
iPS	ENSG00000241333	RN7SL385P	ENSG00000241333	CHM13_G0037389		RN7SL385P	misc_RNA	misc_RNA					0	0					1_to_1	identical gene model	0.997823	1	1	1	1	0	Clone Problem											0
iPS	ENSG00000241334	RPL35AP33	ENSG00000241334	CHM13_G0022066	RPL35AP33	RPL35AP33	processed_pseudogene	processed_pseudogene					0	0					1_to_1	identical gene model		1	1	1	1	0												0
iPS	ENSG00000241336	LINC01487	ENSG00000241336	CHM13_G0040238	LINC01487	LINC01487	lncRNA	lncRNA	2.61333	3.04333	2.32	2.775	1	1	-0.0202987	0.0530506	0.765799	0.765799	1_to_1	identical gene model		3;3;4;2;3;5	3;3;4;2;3;5	6	6	0									0	EFO_0001064	0.052687	0
iPS	ENSG00000241343	RPL36A	ENSG00000241343	CHM13_G0058961	RPL36A	RPL36A	protein_coding	protein_coding	188.494	220.111	185.025	217.83	1	1	-0.0214064	0.0530506	0.995371	0.995339	1_to_1	exon_length_diff		5;5;4;3;2;5;6;4;5;2	5;5;4;3;2;5;6;4;5;2	10	10	0									0	Orphanet_586	0.49338	0
iPS	ENSG00000241344	RPL21P47	ENSG00000241344	CHM13_G0041892	RPL21P47	RPL21P47	processed_pseudogene	processed_pseudogene					0	0					1_to_1	identical gene model	0.998741	1	1	1	1	0	Gap											0
iPS	ENSG00000241345		ENSG00000241345	CHM13_G0051914	AC004690.2	AC004690.2	lncRNA	lncRNA					0	0					1_to_1	identical gene model		5;2	5;2	2	2	0									0	EFO_0001064	0.0055622	0
iPS	ENSG00000241346	SNRPCP11	ENSG00000241346	CHM13_G0039689	SNRPCP11	SNRPCP11	processed_pseudogene	processed_pseudogene					0	0					1_to_1	identical gene model		1	1	1	1	0												0
iPS	ENSG00000241347	RN7SL466P	ENSG00000241347	CHM13_G0003679		RN7SL466P	misc_RNA	misc_RNA					0	0					1_to_1	identical gene model		1	1	1	1	0	Path Problem											0
iPS	ENSG00000241350	PMS2P11	ENSG00000241350	CHM13_G0051029	PMS2P11	PMS2P11	transcribed_unprocessed_pseudogene	transcribed_unprocessed_pseudogene					0	0			1	1	1_to_1	identical gene model	0.991582	5	5	1	1	0				High Signal Region								0
iPS	ENSG00000241351	IGKV3-11	ENSG00000241351	CHM13_G0031496	IGKV3-11	IGKV3-11	IG_V_gene	IG_V_gene					0	0					1_to_1	identical gene model		2	2	1	1	0	Path Problem, Gap								0	EFO_0005046	0.58682	0
iPS	ENSG00000241352		ENSG00000241352	CHM13_G0011624	AC007688.2	AC007688.2	processed_pseudogene	processed_pseudogene	1.08857	2.2025	1	2.22	1	1	-1.04662	0.0530506	0.435675	0.598147	1_to_1	exon_length_diff		1	1	1	1	0												0
iPS	ENSG00000241353	PPP1R2P4	ENSG00000241353	CHM13_G0014804	PPP1R2P4	PPP1R2P4	processed_pseudogene	processed_pseudogene					0	0			1	1	1_to_1	identical gene model		1	1	1	1	0												0
iPS	ENSG00000241354		ENSG00000241354	CHM13_G0016670	AL049874.1	AL049874.1	processed_pseudogene	processed_pseudogene					0	0					1_to_1	identical gene model		1	1	1	1	0												0
iPS	ENSG00000241356	OR5G3	ENSG00000241356	CHM13_G0009102	OR5G3	OR5G3	polymorphic_pseudogene	polymorphic_pseudogene					0	0					1_to_1	exon_count_diff		1	3	1	1	0												0
iPS	ENSG00000241357		ENSG00000241357	CHM13_G0051527	AC092849.1	AC092849.1	lncRNA	lncRNA	3.328	3.904	2.83	3.5	1	1	-0.0200992	0.0530506	0.846404	0.846404	1_to_1	identical gene model		2	2	1	1	0									0	MONDO_0100096	0.0041742	0
iPS	ENSG00000241358		ENSG00000241358	CHM13_G0040082	AC069528.1	AC069528.1	transcribed_processed_pseudogene	transcribed_processed_pseudogene	0.36	0.415	0.36	0.415	0	0			0.444444	0.444444	1_to_1	identical gene model		5;4	5;4	2	2	0												0
iPS	ENSG00000241359	SYNPR-AS1	ENSG00000241359	CHM13_G0038936	SYNPR-AS1	SYNPR-AS1	lncRNA	lncRNA	1.34286	1.56857	1.22	1.38	1	1	-0.0205828	0.0530506	0	0	1_to_1	identical gene model	0.998371	5	5	1	1	0									0	EFO_0003060	0.0096091	0
iPS	ENSG00000241360	PDXP	ENSG00000241360	CHM13_G0037388	PDXP	PDXP	protein_coding	protein_coding	5.9575	6.96875	6.03	7.055	1	1	-0.0200601	0.0530506	0.974117	0.974082	1_to_1	identical gene model	0.999564	2;2	2;2	2	2	0	Clone Problem								0	EFO_0004526	0.20236	0
iPS	ENSG00000241361	SLC25A24P1	ENSG00000241361	CHM13_G0002475	SLC25A24P1	SLC25A24P1	transcribed_unprocessed_pseudogene	transcribed_unprocessed_pseudogene	0.225	0.255	0.225	0.255	0	0			0.555556	0.555556	1_to_1	exon_length_diff		6;8	6;8	2	2	1	Variation			High Signal Region								0
iPS	ENSG00000241362	RPL36AP43	ENSG00000241362	CHM13_G0019821	RPL36AP43	RPL36AP43	processed_pseudogene	processed_pseudogene	2.018	2.312	2.05	2.4	1	1	-0.0202163	0.0530506	0	0	1_to_1	identical gene model	0.998043	1	1	1	1	0												0
iPS	ENSG00000241367	RPL7AP23	ENSG00000241367	CHM13_G0039143	RPL7AP23	RPL7AP23	processed_pseudogene	processed_pseudogene					0	0					1_to_1	identical gene model		2	2	1	1	0												0
iPS	ENSG00000241369	LINC01192	ENSG00000241369	CHM13_G0040362	LINC01192	LINC01192	lncRNA	lncRNA					0	0					1_to_1	exon_length_diff		9;9;12;8;7;12;8;9;9;7;7;8;9;11;11;10;10;11;10;11;11;11;10;7;11;8;9;9;9;10;8;10;7;9;9;8;6;8;7;11;7;8;8;9;8;5;5;5;5;6;4;5;5	9;9;12;8;7;12;8;9;9;7;7;8;9;11;11;10;10;11;10;11;11;11;10;7;11;8;9;9;9;10;8;10;7;9;9;8;6;8;7;11;7;8;8;9;8;5;5;5;5;6;4;5;5	53	53	0									0	EFO_0001064	0.014777	0
iPS	ENSG00000241370	RPP21	ENSG00000241370	CHM13_G0047362	RPP21	RPP21	protein_coding	protein_coding	44.35	37.0962	41.715	35.56	1	1	0.341093	0.0461355	0.964244	0.969865	1_to_1	exon_count_diff		5;4;3;4;4;4;5;4;5	5;3;2;3;4;3;5;4;5	9	9	0	Path Problem, Variation, GRC Housekeeping								0	EFO_0009863	0.34209	0
iPS	ENSG00000241383	LINC01997	ENSG00000241383	CHM13_G0040415	LINC01997	LINC01997	lncRNA	lncRNA					0	0					1_to_1	identical gene model		5;2	5;2	2	2	0												0
iPS	ENSG00000241385		ENSG00000241385	CHM13_G0054645	AC023245.1	AC023245.1	processed_pseudogene	processed_pseudogene					0	0					1_to_1	identical gene model		1	1	1	1	0	GRC Housekeeping											0
iPS	ENSG00000241388	HNF1A-AS1	ENSG00000241388	CHM13_G0013819	HNF1A-AS1	HNF1A-AS1	lncRNA	lncRNA	0.11	0.12	0.11	0.12	0	0			0	0	1_to_1	exon_length_diff		2;5;3;2;1;4;2	2;5;3;2;1;4;2	7	7	0	Variation								0	EFO_1001951	0.079521	0
iPS	ENSG00000241391	RN7SL234P	ENSG00000241391	CHM13_G0049298		RN7SL234P	misc_RNA	misc_RNA					0	0					1_to_1	identical gene model		1	1	1	1	0												0
iPS	ENSG00000241392	RN7SL205P	ENSG00000241392	CHM13_G0042840		RN7SL205P	misc_RNA	misc_RNA					0	0					1_to_1	identical gene model		1	1	1	1	0												0
iPS	ENSG00000241395	RN7SL344P	ENSG00000241395	CHM13_G0004634		RN7SL344P	misc_RNA	misc_RNA					0	0					1_to_1	identical gene model		1	1	1	1	0												0
iPS	ENSG00000241397	LINC00903	ENSG00000241397	CHM13_G0039513	LINC00903	LINC00903	lncRNA	lncRNA					0	0					1_to_1	identical gene model		2	2	1	1	0												0
iPS	ENSG00000241399	CD302	ENSG00000241399	CHM13_G0032720	CD302	CD302	protein_coding	protein_coding	0.13	0.15	0.13	0.15	0	0	-0.0202099	0.0530506	0.998615	0.998614	1_to_1	identical gene model	0.999979	6;5;5;7	6;5;5;7	4	4	0	Path Problem								0	EFO_0007985	0.2696	0
iPS	ENSG00000241400		ENSG00000241400	CHM13_G0040009	AC022215.1	AC022215.1	processed_pseudogene	processed_pseudogene					0	0					1_to_1	identical gene model		1	1	1	1	0												0
iPS	ENSG00000241404	EGFL8	ENSG00000241404	CHM13_G0047544	EGFL8	EGFL8	protein_coding	protein_coding	4.45	3.7675	4.115	3.835	1	1	0.541428	0.00425972	0.918009	0.940093	1_to_1	exon_count_diff		9;9;8;6;4;2	9;9;8;5;3;2	6	6	0	GRC Housekeeping, Gap, Path Problem, Variation			High Signal Region					0	EFO_0000676	0.57232	0
iPS	ENSG00000241406	RN7SL515P	ENSG00000241406	CHM13_G0014707		RN7SL515P	misc_RNA	misc_RNA					0	0					1_to_1	identical gene model		1	1	1	1	0												0
iPS	ENSG00000241409		ENSG00000241409	CHM13_G0033930	AC064852.1	AC064852.1	lncRNA	lncRNA					0	0			1	1	1_to_1	identical gene model		3	3	1	1	0									0	EFO_0002496	0.043463	0
iPS	ENSG00000241411		ENSG00000241411	CHM13_G0042868	AC104619.1	AC104619.1	processed_pseudogene	processed_pseudogene					0	0					1_to_1	identical gene model		1	1	1	1	0												0
iPS	ENSG00000241413	RN7SL441P	ENSG00000241413	CHM13_G0013547		RN7SL441P	misc_RNA	misc_RNA	1.95333	2.33333	1.85	2.19	1	1	-0.0200478	0.0530506	0	0	1_to_1	identical gene model		1	1	1	1	0												0
iPS	ENSG00000241416	KRT8P13	ENSG00000241416	CHM13_G0040455	KRT8P13	KRT8P13	processed_pseudogene	processed_pseudogene	0.21	0.46	0.21	0.46	0	0			0	0	1_to_1	identical gene model		1	1	1	1	0												0
iPS	ENSG00000241418	MCRIP2P1	ENSG00000241418	CHM13_G0059455	MCRIP2P1	MCRIP2P1	processed_pseudogene	processed_pseudogene					0	0			1	1	1_to_1	identical gene model		1	1	1	1	0												0
iPS	ENSG00000241420	RN7SL505P	ENSG00000241420	CHM13_G0050283		RN7SL505P	misc_RNA	misc_RNA					0	0					1_to_1	identical gene model		1	1	1	1	0												0
iPS	ENSG00000241423	RPL21P103	ENSG00000241423	CHM13_G0012718	RPL21P103	RPL21P103	processed_pseudogene	processed_pseudogene					0	0					1_to_1	identical gene model	0.99877	1	1	1	1	0												0
iPS	ENSG00000241429	EEF1A1P25	ENSG00000241429	CHM13_G0039965	EEF1A1P25	EEF1A1P25	processed_pseudogene	processed_pseudogene	0.498	0.576	0.49	0.59	1	1	-0.0207874	0.0530506	0.808907	0.808907	1_to_1	identical gene model		1	1	1	1	0												0
iPS	ENSG00000241431	RPL37P6	ENSG00000241431	CHM13_G0053813	RPL37P6	RPL37P6	transcribed_processed_pseudogene	transcribed_processed_pseudogene	2.004	1.904	2.03	2.01	1	1	0.132053	0.276916	0.797179	0.825275	1_to_1	identical gene model		1;1	1;1	2	2	0									0	EFO_0000311	0.0014783	0
iPS	ENSG00000241434		ENSG00000241434	CHM13_G0029522	AC022137.1	AC022137.1	transcribed_processed_pseudogene	transcribed_processed_pseudogene					0	0			1	1	1_to_1	identical gene model		1	1	1	1	0	Variation											0
iPS	ENSG00000241438	TDGF1P6	ENSG00000241438	CHM13_G0039922	TDGF1P6	TDGF1P6	processed_pseudogene	processed_pseudogene					0	0					1_to_1	identical gene model		1	1	1	1	0									0	OBI_1110021;EFO_0000544	0.080545	0
iPS	ENSG00000241439		ENSG00000241439	CHM13_G0039695	AC092903.1	AC092903.1	processed_pseudogene	processed_pseudogene					0	0					1_to_1	identical gene model	0.996941	1	1	1	1	0												0
iPS	ENSG00000241449		ENSG00000241449	CHM13_G0052523	AC092666.1	AC092666.1	lncRNA	lncRNA	0.15	0.33	0.15	0.33	0	0			0.5	0.4	1_to_1	exon_count_diff		9;4;5;8;3;3;4;3;5;5;5;2;6;4;4;7;5;2;2;3;5;2;3;3;3;3;3;2;3;3;6;5	7;3;4;6;3;3;3;2;4;4;4;2;4;3;2;4;3;2;2;3;3;2;2;1;1;1;1;1;1;1;4;3	32	32	0												0
iPS	ENSG00000241451	RPS27P22	ENSG00000241451	CHM13_G0011780	RPS27P22	RPS27P22	processed_pseudogene	processed_pseudogene					0	0					1_to_1	identical gene model		1	1	1	1	0												0
iPS	ENSG00000241456		ENSG00000241456	CHM13_G0052584	AC005996.1	AC005996.1	lncRNA	lncRNA	0.59	0.715	0.59	0.715	0	0			0	0	1_to_1	identical gene model		2	2	1	1	0												0
iPS	ENSG00000241457	PLSCR5-AS1	ENSG00000241457	CHM13_G0040088	PLSCR5-AS1	PLSCR5-AS1	lncRNA	lncRNA					0	0					1_to_1	identical gene model		2	2	1	1	0												0
iPS	ENSG00000241458	RPL7P19	ENSG00000241458	CHM13_G0045688	RPL7P19	RPL7P19	processed_pseudogene	processed_pseudogene	0.89	1.02	0.79	0.9	1	1	-0.0203216	0.0530506	0.994624	0.994624	1_to_1	identical gene model		1	1	1	1	0												0
iPS	ENSG00000241459																									0												0
iPS	ENSG00000241461	RN7SL182P	ENSG00000241461	CHM13_G0038633		RN7SL182P	misc_RNA	misc_RNA					0	0					1_to_1	identical gene model		1	1	1	1	0												0
iPS	ENSG00000241462		ENSG00000241462	CHM13_G0024917	AC100832.1	AC100832.1	processed_pseudogene	processed_pseudogene	0.56	0.63	0.56	0.63	0	0			0	0	1_to_1	identical gene model		2	2	1	1	0	GRC Housekeeping, Gap											0
iPS	ENSG00000241464	RPL39P38	ENSG00000241464	CHM13_G0027984	RPL39P38	RPL39P38	processed_pseudogene	processed_pseudogene	17.43	19.84	17.43	19.84	0	0			0	0	1_to_1	identical gene model		1	1	1	1	0												0
iPS	ENSG00000241465																									0												0
iPS	ENSG00000241468	ATP5MF	ENSG00000241468	CHM13_G0051461	ATP5MF	ATP5MF	protein_coding	protein_coding	1957.07	2286.48	1874.62	2280.54	1	1	-0.0188205	0.0540898	0.889227	0.889288	1_to_1	identical gene model		2;4;4;4;3;3;3;4;2;2;2;2	2;4;4;4;3;3;3;4;2;2;2;2	12	12	0									0	EFO_0004696	0.10508	0
iPS	ENSG00000241469	LINC00635	ENSG00000241469	CHM13_G0039374	LINC00635	LINC00635	lncRNA	lncRNA					0	0			0	0	1_to_1	exon_length_diff		11;10;10;10;11;10;9;12;11;9;9;12;12;5;8;13;10;12;11;8;9;7;10;9;12;8;9;8;12;8;7;10;3;7;9;9;6;11;6;9;6;7;8;10;7;12;12;8;6;8;10;9;8;11;8;10;9;11;9;9;3;9;6;11;11;5;9;4;11;12;10;13;10;11;7;3;8;7;14;10;11;8;7;5;8;10;10;10;5;11;12;11;7;3;4;10;9;11;10;11;9;11;12;6;8;10;11;11;4;10;10;9;12;8;12;12;10;13;6;12;11;10;9;11;8;11;9;5;13;5;10;7;8;9;7;6;7;9;8;9;8;8;10;8;10;7;11;6;9;5;6;9;6;7;6;7;5;5;7;5;4;7;3;6	11;10;10;10;11;10;9;12;11;9;9;12;12;5;8;13;10;12;11;8;9;7;10;9;12;8;9;8;12;8;7;10;3;7;9;9;6;11;6;9;6;7;8;10;7;12;12;8;6;8;10;9;8;11;8;10;9;11;9;9;3;9;6;11;11;5;9;4;11;12;10;13;10;11;7;3;8;7;14;10;11;8;7;5;8;10;10;10;5;11;12;11;7;3;4;10;9;11;10;11;9;11;12;6;8;10;11;11;4;10;10;9;12;8;12;12;10;13;6;12;11;10;9;11;8;11;9;5;13;5;10;7;8;9;7;6;7;9;8;9;8;8;10;8;10;7;11;6;9;5;6;9;6;7;6;7;5;5;7;5;4;7;3;6	164	164	0												0
iPS	ENSG00000241472	PTPRG-AS1	ENSG00000241472	CHM13_G0038924	PTPRG-AS1	PTPRG-AS1	lncRNA	lncRNA	0.925	1.1	0.675	0.775	1	1	-0.0202998	0.0530506	0.995677	0.995685	1_to_1	exon_length_diff		2;6;2;3;2;4;5;5;4;5;6;4;4;6;6;4;6;6;5;5;4;4;5;5;6;4	2;6;2;3;2;4;5;5;4;5;6;4;4;6;6;4;6;6;5;5;4;4;5;5;6;4	26	26	0									0	EFO_0003060	0.056915	0
iPS	ENSG00000241473		ENSG00000241473	CHM13_G0040596	AC108734.2	AC108734.2	processed_pseudogene	processed_pseudogene	0.25	0.29	0.25	0.29	0	0			0	0	1_to_1	identical gene model	0.999439	1	1	1	1	0												0
iPS	ENSG00000241475		ENSG00000241475	CHM13_G0005099	AL160408.4	AL160408.4	lncRNA	lncRNA	0.45	0.535	0.305	0.36	1	1	-0.0198314	0.0530506	0	0	1_to_1	identical gene model	0.999223	3	3	1	1	0												0
iPS	ENSG00000241476	SSX2	ENSG00000241476	CHM13_G0058354	SSX2	SSX2	protein_coding	protein_coding					0	0			1	1	1_to_1	exon_length_diff		9;8;4	9;8;4	3	3	0	Path Problem			Low Mappability	1	?Sarcoma, synovial	3	known_molec_cause	0	MONDO_0017387;EFO_0000595;EFO_0002918;EFO_0000760;MONDO_0003468;EFO_0001376;EFO_1000486;EFO_1000593;EFO_0000622;MONDO_0021041;EFO_1001972;Orphanet_178;EFO_0000658;EFO_0000564;EFO_0000569;EFO_1000250	0.36958	1			yes
iPS	ENSG00000241478	HSPA8P9	ENSG00000241478	CHM13_G0039946	HSPA8P9	HSPA8P9	processed_pseudogene	processed_pseudogene	0.986	1.404	0.8	1.25	1	1	-0.185698	0.0530506	0.323485	0.28272	1_to_1	identical gene model	0.999588	1	1	1	1	0												0
iPS	ENSG00000241479	MECOM-AS1	ENSG00000241479	CHM13_G0040417	MECOM-AS1	MECOM-AS1	lncRNA	lncRNA					0	0					1_to_1	identical gene model		5	5	1	1	0									0	EFO_0000676	0.015936	0
iPS	ENSG00000241484	ARHGAP8	ENSG00000241484	CHM13_G0037654	ARHGAP8	ARHGAP8	protein_coding	protein_coding	7.2975	8.23	6.88	8.06	1	1	0.0571872	0.0869265	0.987683	0.98796	1_to_1	exon_length_diff		13;10;6;8;11;12;7;3;10;3;5;2	13;10;6;8;11;12;7;3;10;3;5;2	12	12	0	Clone Problem								0	EFO_0006797	0.32681	0
iPS	ENSG00000241487	RN7SL586P	ENSG00000241487	CHM13_G0016921		RN7SL586P	misc_RNA	misc_RNA					0	0					1_to_1	identical gene model		1	1	1	1	0												0
iPS	ENSG00000241489		ENSG00000241489	CHM13_G0059735	AC244197.3	AC244197.3	protein_coding	protein_coding	0.3725	0.372	0.315	0.31	1	1	-0.0199199	0.0530506	0.999312	0.999311	1_to_1	identical gene model	0.999832	14;9;3;5	14;9;3;5	4	4	0	Unknown, Path Problem								0	Orphanet_580	0.57546	0
iPS	ENSG00000241490		ENSG00000241490	CHM13_G0039490	AC093010.1	AC093010.1	lncRNA	lncRNA					0	0					1_to_1	identical gene model	0.999404	3;2	3;2	2	2	0												0
iPS	ENSG00000241493		ENSG00000241493	CHM13_G0051988	AC018638.3	AC018638.3	processed_pseudogene	processed_pseudogene					0	0					1_to_1	exon_length_diff		2	2	1	1	0												0
iPS	ENSG00000241494		ENSG00000241494	CHM13_G0017581	AL355032.1	AL355032.1	processed_pseudogene	processed_pseudogene	2.67167	3.22333	2.64	3.35	1	1	-0.0558199	0.189885	0.630728	0.644044	1_to_1	identical gene model		1	1	1	1	0												0
iPS	ENSG00000241499	RPL36AP4	ENSG00000241499	CHM13_G0017286	AL132838.2	AL132838.2	processed_pseudogene	processed_pseudogene	2.72333	3.03	1.93	2.26	1	1	-0.0200879	0.0530506	0	0	1_to_1	identical gene model	0.997448	1	1	1	1	0												0
iPS	ENSG00000241500																									0												0
iPS	ENSG00000241505		ENSG00000241505	CHM13_G0004205	AL391645.1	AL391645.1	lncRNA	lncRNA					0	0					1_to_1	identical gene model	0.999129	2	2	1	1	0												0
iPS	ENSG00000241506	PSMC1P1	ENSG00000241506	CHM13_G0038992	PSMC1P1	PSMC1P1	processed_pseudogene	processed_pseudogene	15.6675	18.325	14.305	17.385	1	1	-0.0216742	0.0531135	0.836747	0.836863	1_to_1	identical gene model		1	1	1	1	0												0
iPS	ENSG00000241511	RPS15AP24	ENSG00000241511	CHM13_G0053373	RPS15AP24	RPS15AP24	processed_pseudogene	processed_pseudogene	8.6575	10.4688	8.845	10.365	1	1	-0.0422001	0.0530506	0.25282	0.252789	1_to_1	identical gene model	0.994941	1	1	1	1	0												0
iPS	ENSG00000241520		ENSG00000241520	CHM13_G0033586	AC098820.2	AC098820.2	lncRNA	lncRNA	0.215	0.25	0.215	0.25	0	0			0	0	1_to_1	identical gene model		2	2	1	1	0												0
iPS	ENSG00000241524	RN7SL632P	ENSG00000241524	CHM13_G0030909		RN7SL632P	misc_RNA	misc_RNA					0	0					1_to_1	identical gene model		1	1	1	1	0												0
iPS	ENSG00000241525		ENSG00000241525	CHM13_G0022690	AC141424.1	AC141424.1	lncRNA	lncRNA					0	0			1	1	1_to_1	identical gene model		2;3;2	2;3;2	3	3	0	Gap								0	MONDO_0100096	0.0090348	0
iPS	ENSG00000241526		ENSG00000241526	CHM13_G0040020	AC112771.1	AC112771.1	processed_pseudogene	processed_pseudogene					0	0					1_to_1	identical gene model		1	1	1	1	0												0
iPS	ENSG00000241527	CA15P1	ENSG00000241527	CHM13_G0036595	CA15P1	CA15P1	unitary_pseudogene	unitary_pseudogene	0.24	0.29	0.24	0.29	0	0			0	0	1_to_1	identical gene model	0.997875	8	8	1	1	0	Clone Problem											0
iPS	ENSG00000241529	RN7SL767P	ENSG00000241529	CHM13_G0039471		RN7SL767P	misc_RNA	misc_RNA					0	0					1_to_1	identical gene model		1	1	1	1	0												0
iPS	ENSG00000241532	AGGF1P3	ENSG00000241532	CHM13_G0039098	AGGF1P3	AGGF1P3	processed_pseudogene	processed_pseudogene	0.321667	0.373333	0.3	0.355	1	1	-0.0200812	0.0530506	0	0	1_to_1	identical gene model	0.99923	1	1	1	1	0	Localization Problem, Missing sequence, Unknown, Path Problem		High Signal Region									0
iPS	ENSG00000241535	CBX5P1	ENSG00000241535	CHM13_G0039179	CBX5P1	CBX5P1	processed_pseudogene	processed_pseudogene	0.806	0.952	0.71	0.77	1	1	-0.0200015	0.0530506	0	0	1_to_1	identical gene model	0.99893	1	1	1	1	0												0
iPS	ENSG00000241536																									0												0
iPS	ENSG00000241537		ENSG00000241537	CHM13_G0039049	AC134050.1	AC134050.1	processed_pseudogene	processed_pseudogene	0.446667	0.516667	0.31	0.37	1	1	-0.0201408	0.0530506	0	0	1_to_1	identical gene model		1	1	1	1	0												0
iPS	ENSG00000241539		ENSG00000241539	CHM13_G0049870	AC079804.1	AC079804.1	processed_pseudogene	processed_pseudogene					0	0					1_to_1	identical gene model		1	1	1	1	0												0
iPS	ENSG00000241542	RN7SL369P	ENSG00000241542	CHM13_G0016811		RN7SL369P	misc_RNA	misc_RNA					0	0					1_to_1	identical gene model	0.997991	1	1	1	1	0												0
iPS	ENSG00000241544	LINC02029	ENSG00000241544	CHM13_G0040279	LINC02029	LINC02029	lncRNA	lncRNA					0	0			1	1	1_to_1	identical gene model		3;3;3;2;4;2;3;2;3;2;3;3;4;5	3;3;3;2;4;2;3;2;3;2;3;3;4;5	14	14	0			High Signal Region									0
iPS	ENSG00000241546		ENSG00000241546	CHM13_G0039560	AC092910.2	AC092910.2	processed_pseudogene	processed_pseudogene					0	0					1_to_1	identical gene model		1	1	1	1	0												0
iPS	ENSG00000241547	ACTG1P20	ENSG00000241547	CHM13_G0000872	ACTG1P20	ACTG1P20	processed_pseudogene	processed_pseudogene	2	2.384	0.97	1.05	1	1	-0.019541	0.0530506	0	0	1_to_1	identical gene model	0.997861	1	1	1	1	0	GRC Housekeeping, Path Problem											0
iPS	ENSG00000241549	GUSBP2	ENSG00000241549	CHM13_G0047133	GUSBP2	GUSBP2	transcribed_unprocessed_pseudogene	transcribed_unprocessed_pseudogene	2.17375	2.8775	1.35	2.075	1	1	-0.260607	0.0694012	0.941048	0.91845	1_to_1	exon_length_diff		9;5;5	9;5;5	3	3	0	Path Problem			High Signal Region					0	MONDO_0004979	0.011087	0
iPS	ENSG00000241550	RN7SL41P	ENSG00000241550	CHM13_G0054149		RN7SL41P	misc_RNA	misc_RNA					0	0					1_to_1	identical gene model		1	1	1	1	0												0
iPS	ENSG00000241552	RN7SL58P	ENSG00000241552	CHM13_G0043980		RN7SL58P	misc_RNA	misc_RNA	2.6975	3.1175	2.11	2.365	1	1	-0.0201584	0.0530506	0	0	1_to_1	identical gene model		1	1	1	1	0												0
iPS	ENSG00000241553	ARPC4	ENSG00000241553	CHM13_G0037916	ARPC4	ARPC4	protein_coding	protein_coding	115.388	134.863	114.925	132.28	1	1	-0.0199558	0.0530506	0.875498	0.875496	1_to_1	identical gene model		6;6;7;2;7;5;5;6	6;6;7;2;7;5;5;6	8	8	0									0	EFO_0005046	0.36958	0
iPS	ENSG00000241556		ENSG00000241556	CHM13_G0013266	AC018475.1	AC018475.1	processed_pseudogene	processed_pseudogene	6.9575	8.11125	3.57	4.28	1	1	-0.0562703	0.157659	0.665007	0.664927	1_to_1	identical gene model		1	1	1	1	0												0
iPS	ENSG00000241560	ZBTB20-AS1	ENSG00000241560	CHM13_G0039497	ZBTB20-AS1	ZBTB20-AS1	lncRNA	lncRNA					0	0					1_to_1	identical gene model	0.998834	6;7;5;8;8;4;7;8;9;4;2	6;7;5;8;8;4;7;8;9;4;2	11	11	0									0	EFO_0002496	0.050492	0
iPS	ENSG00000241562	RPL7P5	ENSG00000241562	CHM13_G0020051	RPL7P5	RPL7P5	processed_pseudogene	processed_pseudogene					0	0					1_to_1	exon_length_diff		1	1	1	1	0												0
iPS	ENSG00000241563	CORT	ENSG00000241563	CHM13_G0000325	CORT	CORT	protein_coding	protein_coding	0.574286	0.665714	0.62	0.72	1	1	-0.0202491	0.0530506	0.876998	0.876998	1_to_1	identical gene model	0.999839	2	2	1	1	0									0	EFO_0000616	0.082747	0
iPS	ENSG00000241566	IGKV2D-24	ENSG00000241566	CHM13_G0031551	IGKV2D-24	IGKV2D-24	IG_V_gene	IG_V_gene					0	0					1_to_1	identical gene model	0.991058	2	2	1	1	0	Gap, Path Problem								0	EFO_0000384	0.026114	0
iPS	ENSG00000241568	RN7SL338P	ENSG00000241568	CHM13_G0055711		RN7SL338P	misc_RNA	misc_RNA					0	0					1_to_1	identical gene model		1	1	1	1	0												0
iPS	ENSG00000241570	PAQR9-AS1	ENSG00000241570	CHM13_G0040053	PAQR9-AS1	PAQR9-AS1	lncRNA	lncRNA	1.63	1.95125	1.105	1.29	1	1	-0.0198831	0.0530506	0.954961	0.954961	1_to_1	identical gene model		3;3;2;3;5;3;3;2;2;2;4;5;2;3;2	3;3;2;3;5;3;3;2;2;2;4;5;2;3;2	15	15	0												0
iPS	ENSG00000241571	ATP5F1AP7	ENSG00000241571		ATP5F1AP7		processed_pseudogene						0				1		hg38_spec_gene			1		1		0	Gap, Localization Problem, GRC Housekeeping		High Signal Region									0
iPS	ENSG00000241572	PRICKLE2-AS1	ENSG00000241572	CHM13_G0038954	PRICKLE2-AS1	PRICKLE2-AS1	lncRNA	lncRNA					0	0			1	1	1_to_1	identical gene model		2;2	2;2	2	2	0												0
iPS	ENSG00000241573		ENSG00000241573	CHM13_G0052013	AC011005.3	AC011005.3	processed_pseudogene	processed_pseudogene					0	0					1_to_1	identical gene model		2	2	1	1	0	Clone Problem											0
iPS	ENSG00000241577		ENSG00000241577	CHM13_G0006309	AC060234.3	AC060234.3	lncRNA	lncRNA					0	0					1_to_1	identical gene model	0.997044	3	3	1	1	0	Gap, GRC Housekeeping, Path Problem											0
iPS	ENSG00000241582	RPL23AP8	ENSG00000241582	CHM13_G0016233	RPL23AP8	RPL23AP8	processed_pseudogene	processed_pseudogene	0.8	0.94	0.8	0.94	0	0			0	0	1_to_1	identical gene model		1	1	1	1	0												0
iPS	ENSG00000241587	RN7SL482P	ENSG00000241587	CHM13_G0038974		RN7SL482P	misc_RNA	misc_RNA					0	0					1_to_1	identical gene model		1	1	1	1	0	Gap											0
iPS	ENSG00000241588	RN7SL484P	ENSG00000241588	LOFF_G0000991		RN7SL484P	misc_RNA	misc_RNA					0	0					1_to_1	identical gene model		1	1	1	1	0												0
iPS	ENSG00000241590	RPL17P37	ENSG00000241590	CHM13_G0013739	RPL17P37	RPL17P37	processed_pseudogene	processed_pseudogene					0	0					1_to_1	identical gene model		1	1	1	1	0												0
iPS	ENSG00000241592		ENSG00000241592	CHM13_G0040052	AC021074.2	AC021074.2	processed_pseudogene	processed_pseudogene					0	0					1_to_1	identical gene model		1	1	1	1	0												0
iPS	ENSG00000241593		ENSG00000241593	CHM13_G0039133	AC099542.1	AC099542.1	lncRNA	lncRNA					0	0					1_to_1	identical gene model		4;5	4;5	2	2	0												0
iPS	ENSG00000241595	KRTAP9-4	ENSG00000241595	CHM13_G0024270	KRTAP9-4	KRTAP9-4	protein_coding	protein_coding	0.26	0.31	0.26	0.31	0	0			0	0	1_to_1	identical gene model	0.996477	1	1	1	1	0	Variation, GRC Housekeeping								0	EFO_0000673;EFO_0000181;EFO_0000349	0.18479	0
iPS	ENSG00000241596		ENSG00000241596	CHM13_G0039509	AC092468.1	AC092468.1	lncRNA	lncRNA					0	0					1_to_1	identical gene model	0.997613	2	2	1	1	0												0
iPS	ENSG00000241597		ENSG00000241597	CHM13_G0045123	AC022121.1	AC022121.1	processed_pseudogene	processed_pseudogene	1.205	1.39	1.205	1.39	0	0			0	0	1_to_1	identical gene model		1	1	1	1	0												0
iPS	ENSG00000241598	KRTAP5-4	ENSG00000241598	CHM13_G0007891	KRTAP5-4	KRTAP5-4	protein_coding	protein_coding					0	0					1_to_1	exon_count_diff		1;2	2;2	2	2	0	Clone Problem, Variation, GRC Housekeeping								0	EFO_0000673;EFO_0000181;EFO_1000044;EFO_0000519	0.18479	0
iPS	ENSG00000241599		ENSG00000241599	CHM13_G0049694	AL627309.4	AL627309.4	lncRNA	lncRNA	0.725	2.16	0.725	2.16	0	0			0	0.75	1_to_1	identical gene model	0.998109	2	2	1	1	1	Gap		High Signal Region	High Signal Region								0
iPS	ENSG00000241604	RN7SL340P	ENSG00000241604	CHM13_G0028302		RN7SL340P	misc_RNA	misc_RNA					0	0					1_to_1	identical gene model	0.997971	1	1	1	1	0												0
iPS	ENSG00000241607		ENSG00000241607	CHM13_G0057974	AC245096.1	AC245096.1	unprocessed_pseudogene	unprocessed_pseudogene					0	0			1	1	1_to_1	identical gene model		1	1	1	1	0	Path Problem											0
iPS	ENSG00000241612		ENSG00000241612	CHM13_G0041408	AC114728.1	AC114728.1	processed_pseudogene	processed_pseudogene	1.41	1.622	0.92	0.99	1	1	-0.0201167	0.0530506	0.757633	0.781442	1_to_1	identical gene model		1	1	1	1	0												0
iPS	ENSG00000241613	RN7SL618P	ENSG00000241613	CHM13_G0014955		RN7SL618P	misc_RNA	misc_RNA					0	0					1_to_1	identical gene model		1	1	1	1	0												0
iPS	ENSG00000241621	GOLGA2P6	ENSG00000241621	CHM13_G0005954	GOLGA2P6	GOLGA2P6	unprocessed_pseudogene	unprocessed_pseudogene					0	0			1	1	1_to_1	exon_count_diff		14	12	1	1	0	GRC Housekeeping											0
iPS	ENSG00000241622	RARRES2P1	ENSG00000241622	CHM13_G0039099	RARRES2P1	RARRES2P1	processed_pseudogene	processed_pseudogene	1.74333	2.04667	1.31	1.49	1	1			0	0	1_to_1	identical gene model		1	1	1	1	0	Localization Problem, Missing sequence, Unknown, Path Problem		High Signal Region									0
iPS	ENSG00000241625	RN7SL18P	ENSG00000241625	CHM13_G0030955		RN7SL18P	misc_RNA	misc_RNA					0	0					1_to_1	identical gene model		1	1	1	1	0												0
iPS	ENSG00000241627	UBQLN4P1	ENSG00000241627	CHM13_G0040115	UBQLN4P1	UBQLN4P1	processed_pseudogene	processed_pseudogene	0.94375	1.11375	0.835	0.94	1	1	-0.019305	0.0530506	0.709438	0.709438	1_to_1	identical gene model		1	1	1	1	0												0
iPS	ENSG00000241631	RN7SL316P	ENSG00000241631	CHM13_G0023810		RN7SL316P	misc_RNA	misc_RNA	3.67667	4.16333	2.22	2.75	1	1	-0.0200594	0.0530506	0	0	1_to_1	identical gene model		1	1	1	1	0												0
iPS	ENSG00000241634		ENSG00000241634	CHM13_G0039382	AC069499.1	AC069499.1	processed_pseudogene	processed_pseudogene	11.5113	13.705	8.76	9.875	1	1	-0.0192001	0.0530506	0	0	1_to_1	identical gene model		1	1	1	1	0												0
iPS	ENSG00000241635	UGT1A1	ENSG00000241635	CHM13_G0033967	UGT1A1	UGT1A1	protein_coding	protein_coding					0	0			1	1	1_to_1	identical gene model	0.999769	5;5	5;5	2	2	0					1	Crigler-Najjar syndrome, type I;Crigler-Najjar syndrome, type II;Hyperbilirubinemia, familial transient neonatal;[Bilirubin, serum level of, QTL1];[Gilbert syndrome]	3;3;3;3;3	known_molec_cause;known_molec_cause;known_molec_cause;known_molec_cause;known_molec_cause	1	MONDO_0021020	0.83478	0
iPS	ENSG00000241636	LINC01323	ENSG00000241636	CHM13_G0040368	LINC01323	LINC01323	lncRNA	lncRNA					0	0					1_to_1	identical gene model	0.999151	4	4	1	1	0												0
iPS	ENSG00000241640		ENSG00000241640	CHM13_G0019004	AC092757.1	AC092757.1	processed_pseudogene	processed_pseudogene					0	0					1_to_1	identical gene model	0.999095	2	2	1	1	0												0
iPS	ENSG00000241641	RPS23P6	ENSG00000241641	CHM13_G0020655	RPS23P6	RPS23P6	processed_pseudogene	processed_pseudogene					0	0					1_to_1	identical gene model		2	2	1	1	0												0
iPS	ENSG00000241644	INMT	ENSG00000241644	CHM13_G0050243	INMT	INMT	protein_coding	protein_coding	3.86875	4.5525	3.225	3.935	1	1	-0.0488948	0.0530506	0.402367	0.400088	1_to_1	exon_length_diff		4;3;3	4;3;3	3	3	0									0	MONDO_0005148	0.11411	0
iPS	ENSG00000241648	CADM2-AS2	ENSG00000241648	CHM13_G0039155	CADM2-AS2	CADM2-AS2	lncRNA	lncRNA					0	0					1_to_1	identical gene model	0.99698	4	4	1	1	0												0
iPS	ENSG00000241651		ENSG00000241651	CHM13_G0042809	AC099340.1	AC099340.1	processed_pseudogene	processed_pseudogene	0.94	1.07	0.94	1.07	0	0			0.666667	0.666667	1_to_1	identical gene model		1	1	1	1	0												0
iPS	ENSG00000241652	RN7SL253P	ENSG00000241652	CHM13_G0043385		RN7SL253P	misc_RNA	misc_RNA	4.54	5.33	4.54	5.33	0	0			0	0	1_to_1	identical gene model	0.995259	1	1	1	1	0												0
iPS	ENSG00000241654	RPL19P18	ENSG00000241654	CHM13_G0023125	RPL19P18	RPL19P18	processed_pseudogene	processed_pseudogene					0	0					1_to_1	identical gene model		1	1	1	1	0												0
iPS	ENSG00000241656	UBA52P7	ENSG00000241656	CHM13_G0013684	UBA52P7	UBA52P7	processed_pseudogene	processed_pseudogene					0	0					1_to_1	identical gene model	0.99842	1	1	1	1	0												0
iPS	ENSG00000241657	TRBV11-2	ENSG00000241657	CHM13_G0052301	TRBV11-2	TRBV11-2	lncRNA	lncRNA					0	0					1_to_1	identical gene model	0.994121	2	2	1	1	0	Unknown								0	Orphanet_2655;MONDO_0017042	0.0036958	0
iPS	ENSG00000241661	PPP1R2P6	ENSG00000241661	CHM13_G0052222	PPP1R2P6	PPP1R2P6	processed_pseudogene	processed_pseudogene	0.52	0.616667	0.56	0.66	1	1	-0.0200581	0.0530506	0	0	1_to_1	exon_length_diff		1	1	1	1	0												0
iPS	ENSG00000241665	RN7SL418P	ENSG00000241665	CHM13_G0039008		RN7SL418P	misc_RNA	misc_RNA					0	0					1_to_1	identical gene model		1	1	1	1	0												0
iPS	ENSG00000241666		ENSG00000241666	CHM13_G0003793	AL031733.2	AL031733.2	lncRNA	lncRNA	0.1	0.12	0.1	0.12	0	0			0	0	1_to_1	exon_length_diff		2	2	1	1	0									0	EFO_0000365	0.04537	0
iPS	ENSG00000241667		ENSG00000241667	CHM13_G0039006	AC104445.1	AC104445.1	lncRNA	lncRNA					0	0					1_to_1	identical gene model		2	2	1	1	0									0	EFO_0003060	0.030734	0
iPS	ENSG00000241668	RPL19P11	ENSG00000241668	CHM13_G0044092	RPL19P11	RPL19P11	processed_pseudogene	processed_pseudogene					0	0					1_to_1	identical gene model	0.998641	1	1	1	1	0												0
iPS	ENSG00000241669	LINC01327	ENSG00000241669	CHM13_G0040392	LINC01327	LINC01327	lncRNA	lncRNA					0	0					1_to_1	identical gene model		4	4	1	1	0												0
iPS	ENSG00000241671		ENSG00000241671	CHM13_G0040210	AC117394.1	AC117394.1	processed_pseudogene	processed_pseudogene					0	0					1_to_1	identical gene model		1	1	1	1	0												0
iPS	ENSG00000241673	RPS27P12	ENSG00000241673	CHM13_G0039791	RPS27P12	RPS27P12	processed_pseudogene	processed_pseudogene					0	0					1_to_1	identical gene model		1	1	1	1	0												0
iPS	ENSG00000241678		ENSG00000241678	CHM13_G0008188	AC091564.1	AC091564.1	processed_pseudogene	processed_pseudogene	1.198	1.396	1.15	1.3	1	1	-0.0203761	0.0530506	0	0	1_to_1	identical gene model		1	1	1	1	0	Clone Problem											0
iPS	ENSG00000241679		ENSG00000241679	CHM13_G0040058	AC018450.1	AC018450.1	lncRNA	lncRNA	1.75333	2.00167	1.17	1.4	1	1	-0.02016	0.0530506	0.339286	0.339286	1_to_1	identical gene model		2;2	2;2	2	2	0									0	EFO_0000637	0.019869	0
iPS	ENSG00000241680	RPL31P49	ENSG00000241680	CHM13_G0013566	RPL31P49	RPL31P49	processed_pseudogene	processed_pseudogene	9.238	10.856	9.01	11.14	1	1	-0.0221167	0.0530506	0.279773	0.279773	1_to_1	identical gene model		1	1	1	1	0												0
iPS	ENSG00000241684	ADAMTS9-AS2	ENSG00000241684	CHM13_G0038962	ADAMTS9-AS2	ADAMTS9-AS2	lncRNA	lncRNA					0	0			0.666667	0.666667	1_to_1	identical gene model	0.999929	2;12;5;3;6	2;12;5;3;6	5	5	0				High Signal Region					0	EFO_0000305	0.018109	0
iPS	ENSG00000241685	ARPC1A	ENSG00000241685	CHM13_G0051453	ARPC1A	ARPC1A	protein_coding	protein_coding	21.8938	25.445	21.49	24.52	1	1	-0.0199091	0.0530506	0.993739	0.993738	1_to_1	identical gene model		10;10;4;4;2	10;10;4;4;2	5	5	0									0	EFO_0005046	0.36958	0
iPS	ENSG00000241690		ENSG00000241690	CHM13_G0034243	AL035460.1	AL035460.1	protein_coding	protein_coding					0	0					1_to_1	exon_length_diff		3	3	1	1	0												0
iPS	ENSG00000241693	RN7SL704P	ENSG00000241693	CHM13_G0037423		RN7SL704P	misc_RNA	misc_RNA	3.45	3.74	3.45	3.74	0	0			0	0	1_to_1	identical gene model		1	1	1	1	0	Clone Problem											0
iPS	ENSG00000241695	GM2AP1	ENSG00000241695	CHM13_G0040072	GM2AP1	GM2AP1	processed_pseudogene	processed_pseudogene					0	0					1_to_1	identical gene model		1	1	1	1	0									0	EFO_0000616	0.0036958	0
iPS	ENSG00000241696	LINC02053	ENSG00000241696	CHM13_G0040584	LINC02053	LINC02053	lncRNA	lncRNA					0	0					1_to_1	identical gene model		3;2;2;2;2;2;2	3;2;2;2;2;2;2	7	7	0												0
iPS	ENSG00000241697	TMEFF1	ENSG00000241697	CHM13_G0056668	TMEFF1	TMEFF1	protein_coding	protein_coding	17.9713	21.1575	16.04	18.82	1	1	-0.0115182	0.0541775	0.938809	0.939186	1_to_1	identical gene model	0.999865	10	10	1	1	0				High Signal Region					0	EFO_0004736	0.11159	0
iPS	ENSG00000241708																									0												0
iPS	ENSG00000241709	RN7SL265P	ENSG00000241709	CHM13_G0051061		RN7SL265P	misc_RNA	misc_RNA	1.755	1.925	1.755	1.925	0	0			0	0	1_to_1	identical gene model		1	1	1	1	0	Gap, Path Problem											0
iPS	ENSG00000241710																									0												0
iPS	ENSG00000241717	VWFP1	ENSG00000241717	CHM13_G0036499	VWFP1	VWFP1	transcribed_unprocessed_pseudogene	transcribed_unprocessed_pseudogene					0	0			0.8	1	1_to_1	identical gene model	0.997269	12	12	1	1	0	Localization Problem, Clone Problem											0
iPS	ENSG00000241720		ENSG00000241720	CHM13_G0002530	AL158847.1	AL158847.1	lncRNA	lncRNA					0	0			1	1	1_to_1	identical gene model	0.999256	4	4	1	1	0												0
iPS	ENSG00000241721	SUMO1P1	ENSG00000241721	CHM13_G0035336	SUMO1P1	SUMO1P1	processed_pseudogene	processed_pseudogene					0	0					1_to_1	identical gene model	0.997381	1	1	1	1	0									0	EFO_0000224	0.0096091	0
iPS	ENSG00000241722	RPL36AP23	ENSG00000241722	CHM13_G0042599	AC083795.1	AC083795.1	processed_pseudogene	processed_pseudogene					0	0					1_to_1	identical gene model		1	1	1	1	0												0
iPS	ENSG00000241723		ENSG00000241723	CHM13_G0040298	AC074276.1	AC074276.1	processed_pseudogene	processed_pseudogene					0	0					1_to_1	identical gene model	0.99804	1	1	1	1	0												0
iPS	ENSG00000241728		ENSG00000241728	CHM13_G0036301	AP001062.3	AP001062.3	lncRNA	lncRNA	0.51	0.55	0.51	0.55	0	0			0.994318	0.994318	1_to_1	identical gene model		2;3	2;3	2	2	0												0
iPS	ENSG00000241735	FABP5P3	ENSG00000241735	CHM13_G0052606	FABP5P3	FABP5P3	transcribed_processed_pseudogene	transcribed_processed_pseudogene					0	0			1	1	1_to_1	exon_length_diff		2;2;2;2;2;1	2;2;2;2;2;1	6	6	0									0	EFO_0000182	0.004435	0
iPS	ENSG00000241738	ZNF90P1	ENSG00000241738	CHM13_G0039307	ZNF90P1	ZNF90P1	processed_pseudogene	processed_pseudogene	0.11	0.13	0.11	0.13	0	0			0	0	1_to_1	exon_length_diff		1	1	1	1	0												0
iPS	ENSG00000241739		ENSG00000241739	CHM13_G0044113	AC010469.2	AC010469.2	processed_pseudogene	processed_pseudogene		1.105		1.11	0	1			1	0.906685	1_to_1	identical gene model	0.997497	1	1	1	1	0												0
iPS	ENSG00000241741	RPL7AP30	ENSG00000241741	CHM13_G0042633	RPL7AP30	RPL7AP30	processed_pseudogene	processed_pseudogene	11.2275	13.2812	13.735	16.57	1	1	-0.0334897	0.0602512	0.59998	0.605852	1_to_1	identical gene model		1	1	1	1	0												0
iPS	ENSG00000241743	XACT	ENSG00000241743	CHM13_G0059184	XACT	XACT	lncRNA	lncRNA	0.44125	0.525	0.375	0.42	1	1	-0.0365017	0.0467397	0.0434882	0.0430307	1_to_1	exon_length_diff		5;2;3	5;2;3	3	3	0	Path Problem			High Signal Region					0	EFO_1000825	0.0014783	0
iPS	ENSG00000241744		ENSG00000241744	CHM13_G0013365	AC079953.1	AC079953.1	processed_pseudogene	processed_pseudogene					0	0					1_to_1	exon_length_diff		1	1	1	1	0	Variation											0
iPS	ENSG00000241745	RN7SL788P	ENSG00000241745	CHM13_G0001605		RN7SL788P	misc_RNA	misc_RNA					0	0					1_to_1	identical gene model		1	1	1	1	0												0
iPS	ENSG00000241746		ENSG00000241746	CHM13_G0054151	AC104212.3	AC104212.3	processed_pseudogene	processed_pseudogene	2.976	0.29	2.5	0.29	1	0			0.0785714	0.991667	1_to_1	identical gene model		1	1	1	1	0												0
iPS	ENSG00000241749	RPSAP52	ENSG00000241749	CHM13_G0012837	RPSAP52	RPSAP52	transcribed_processed_pseudogene	transcribed_processed_pseudogene	1.525	1.80875	1.31	1.485	1	1	-0.0196783	0.0530506	0.355263	0.355263	1_to_1	identical gene model		2;1;1	2;1;1	3	3	0									0	EFO_0000519	0.067264	0
iPS	ENSG00000241754		ENSG00000241754	CHM13_G0039334	AC063938.1	AC063938.1	lncRNA	lncRNA	0.413333	0.493333	0.46	0.56	1	1	-0.0200426	0.0530506	0.25	0.25	1_to_1	identical gene model	0.999884	4;4;3;3	4;4;3;3	4	4	0												0
iPS	ENSG00000241755	IGKV1-9	ENSG00000241755	CHM13_G0031494	IGKV1-9	IGKV1-9	IG_V_gene	IG_V_gene					0	0					1_to_1	identical gene model		2	2	1	1	0	Path Problem, Gap								0	EFO_0000280	0.049003	0
iPS	ENSG00000241756	RN7SL83P	ENSG00000241756	CHM13_G0050390		RN7SL83P	misc_RNA	misc_RNA					0	0					1_to_1	identical gene model		1	1	1	1	0												0
iPS	ENSG00000241757	RN7SL714P	ENSG00000241757	CHM13_G0017395		RN7SL714P	misc_RNA	misc_RNA					0	0					1_to_1	identical gene model	0.996638	1	1	1	1	0												0
iPS	ENSG00000241764	CBLL1-AS1	ENSG00000241764	CHM13_G0051718	AC002467.1	AC002467.1	lncRNA	lncRNA	0.861667	1.00667	0.87	1.025	1	1	-0.0202455	0.0530506	0.98397	0.98397	1_to_1	identical gene model		2;2;2;2;2;2;2	2;2;2;2;2;2;2	7	7	0												0
iPS	ENSG00000241765	RPS26P45	ENSG00000241765	CHM13_G0012919	RPS26P45	RPS26P45	processed_pseudogene	processed_pseudogene	1.635	1.835	1.635	1.835	0	0			0	0	1_to_1	identical gene model	0.997644	1	1	1	1	0												0
iPS	ENSG00000241767	LINC01324	ENSG00000241767	CHM13_G0040369	LINC01324	LINC01324	lncRNA	lncRNA					0	0					1_to_1	identical gene model	0.998303	2;4	2;4	2	2	0									0	EFO_0000519	0.013749	0
iPS	ENSG00000241769	EOLA1-DT	ENSG00000241769	CHM13_G0059738	LINC00893	LINC00893	lncRNA	lncRNA	0.64	0.636667	0.51	0.545	1	1	-0.0199038	0.0530506	0.910149	0.910149	1_to_1	identical gene model	0.999937	4;10;5;4;4;2;2;5;6;1;4;5;5;5;4;4	4;10;5;4;4;2;2;5;6;1;4;5;5;5;4;4	16	16	0	Unknown, Path Problem								0	EFO_0000637	0.025743	0
iPS	ENSG00000241770		ENSG00000241770	CHM13_G0040284	AC104411.1	AC104411.1	lncRNA	lncRNA	1.2	1.44	1.2	1.44	0	0			0.833333	0.833333	1_to_1	identical gene model		2	2	1	1	0												0
iPS	ENSG00000241772		ENSG00000241772	CHM13_G0032480	AC092620.1	AC092620.1	lncRNA	lncRNA	0.7	0.8	0.7	0.8	0	0			0.982143	0.982143	1_to_1	exon_length_diff		2;2	2;2	2	2	0	Path Problem								0	EFO_0002496	0.051956	0
iPS	ENSG00000241774																									0												0
iPS	ENSG00000241776		ENSG00000241776	CHM13_G0039150	AC117482.1	AC117482.1	processed_pseudogene	processed_pseudogene					0	0					1_to_1	exon_length_diff		1	1	1	1	0												0
iPS	ENSG00000241777		ENSG00000241777	CHM13_G0039387	AC092185.1	AC092185.1	unprocessed_pseudogene	unprocessed_pseudogene					0	0					1_to_1	identical gene model		1	1	1	1	0												0
iPS	ENSG00000241778																									0												0
iPS	ENSG00000241781																									0												0
iPS	ENSG00000241782		ENSG00000241782	CHM13_G0010047	AP002812.1	AP002812.1	processed_pseudogene	processed_pseudogene	0.95	1.02	0.95	1.02	0	0			0	0	1_to_1	identical gene model		1	1	1	1	0												0
iPS	ENSG00000241785	RN7SL390P	ENSG00000241785	CHM13_G0012493		RN7SL390P	misc_RNA	misc_RNA					0	0					1_to_1	identical gene model		1	1	1	1	0												0
iPS	ENSG00000241787	MTND4P16	ENSG00000241787	CHM13_G0039353	MTND4P16	MTND4P16	unprocessed_pseudogene	unprocessed_pseudogene	0.145	0.165	0.145	0.165	0	0			0	0	1_to_1	identical gene model	0.998096	1	1	1	1	0												0
iPS	ENSG00000241788	COX6B1P2	ENSG00000241788	CHM13_G0024657	COX6B1P2	COX6B1P2	processed_pseudogene	processed_pseudogene					0	0					1_to_1	identical gene model		1	1	1	1	0	GRC Housekeeping, Gap											0
iPS	ENSG00000241789	RN7SL504P	ENSG00000241789	CHM13_G0038741		RN7SL504P	misc_RNA	misc_RNA					0	0					1_to_1	identical gene model		1	1	1	1	0												0
iPS	ENSG00000241790	ENO1P4	ENSG00000241790	CHM13_G0033331	ENO1P4	ENO1P4	processed_pseudogene	processed_pseudogene					0	0			1	1	1_to_1	identical gene model		1	1	1	1	0												0
iPS	ENSG00000241791	RN7SL817P	ENSG00000241791	CHM13_G0030724		RN7SL817P	misc_RNA	misc_RNA					0	0					1_to_1	identical gene model		1	1	1	1	0												0
iPS	ENSG00000241792		ENSG00000241792	CHM13_G0040102	AC092958.2	AC092958.2	lncRNA	lncRNA					0	0					1_to_1	exon_length_diff		4	4	1	1	0												0
iPS	ENSG00000241794	SPRR2A	ENSG00000241794	CHM13_G0003239	SPRR2A	SPRR2A	protein_coding	protein_coding	0.35	0.405	0.35	0.405	0	0			0	0	1_to_1	identical gene model	0.999212	2	2	1	1	0									0	MONDO_0008170;EFO_0000349	0.18479	0
iPS	ENSG00000241804		ENSG00000241804	CHM13_G0038909	AC126121.1	AC126121.1	processed_pseudogene	processed_pseudogene					0	0					1_to_1	identical gene model		1	1	1	1	0												0
iPS	ENSG00000241807	RN7SL319P	ENSG00000241807	CHM13_G0019455		RN7SL319P	misc_RNA	misc_RNA					0	0					1_to_1	exon_length_diff		1	1	1	1	0												0
iPS	ENSG00000241808	RPS15AP34	ENSG00000241808	CHM13_G0021907	RPS15AP34	RPS15AP34	processed_pseudogene	processed_pseudogene					0	0					1_to_1	identical gene model		1	1	1	1	0												0
iPS	ENSG00000241809		ENSG00000241809	CHM13_G0044379	AC022133.1	AC022133.1	processed_pseudogene	processed_pseudogene					0	0			1	1	1_to_1	identical gene model		1	1	1	1	0												0
iPS	ENSG00000241810	HMGN2P13	ENSG00000241810	CHM13_G0040209	HMGN2P13	HMGN2P13	processed_pseudogene	processed_pseudogene					0	0					1_to_1	identical gene model		1	1	1	1	0												0
iPS	ENSG00000241811																									0												0
iPS	ENSG00000241815		ENSG00000241815	CHM13_G0039219	AC107015.1	AC107015.1	processed_pseudogene	processed_pseudogene					0	0					1_to_1	identical gene model		1	1	1	1	0												0
iPS	ENSG00000241818	SCG5-AS1	ENSG00000241818	CHM13_G0018366	SCG5-AS1	SCG5-AS1	lncRNA	lncRNA	0.45	0.51	0.45	0.51	0	0			0	0	1_to_1	identical gene model		3;4	3;4	2	2	0	Missing sequence, Variation								0	EFO_0000702	0.0043637	0
iPS	ENSG00000241821	RN7SL170P	ENSG00000241821	CHM13_G0035372		RN7SL170P	misc_RNA	misc_RNA					0	0					1_to_1	identical gene model	0.996603	1	1	1	1	0												0
iPS	ENSG00000241825	RPL7P42	ENSG00000241825	CHM13_G0012897	RPL7P42	RPL7P42	processed_pseudogene	processed_pseudogene	0.54	0.58	0.54	0.58	0	0			0.666667	0.666667	1_to_1	identical gene model	0.999632	3	3	1	1	0												0
iPS	ENSG00000241828		ENSG00000241828	CHM13_G0011408	AC006517.1	AC006517.1	processed_pseudogene	processed_pseudogene	1.72	2.02	1.72	2.02	0	0			0	0	1_to_1	identical gene model		1	1	1	1	0												0
iPS	ENSG00000241829	RPL21P54	ENSG00000241829	CHM13_G0044168	RPL21P54	RPL21P54	processed_pseudogene	processed_pseudogene	0.84	1.015	0.84	1.015	0	0			0	0	1_to_1	identical gene model		1	1	1	1	0												0
iPS	ENSG00000241832	CECR3	ENSG00000241832	CHM13_G0036533	CECR3	CECR3	lncRNA	lncRNA	0.13	0.16	0.13	0.16	0	0			0	0	1_to_1	identical gene model	0.998895	3	3	1	1	0	Clone Problem								0	EFO_0000702	0.010817	0
iPS	ENSG00000241834	RN7SL149P	ENSG00000241834	CHM13_G0053584		RN7SL149P	misc_RNA	misc_RNA					0	0					1_to_1	identical gene model		1	1	1	1	0												0
iPS	ENSG00000241837	ATP5PO	ENSG00000241837	CHM13_G0036028	ATP5PO	ATP5PO	protein_coding	protein_coding	487.74	563.411	475.345	557.92	1	1	-0.0309993	0.0530506	0.954386	0.95493	1_to_1	exon_length_diff		7;6;6;8;5;4;4;4;3;3;3	7;6;6;8;5;4;4;4;3;3;3	11	11	0				High Signal Region					0	EFO_0004509	0.34058	0
iPS	ENSG00000241838		ENSG00000241838	CHM13_G0015685	AP000529.1	AP000529.1	processed_pseudogene	processed_pseudogene					0	0			1	1	1_to_1	exon_length_diff		1	1	1	1	0	Path Problem, Clone Problem			High Signal Region								0
iPS	ENSG00000241839	PLEKHO2	ENSG00000241839	CHM13_G0019133	PLEKHO2	PLEKHO2	protein_coding	protein_coding					0	0			0.999943	0.999943	1_to_1	identical gene model		5;6	5;6	2	2	0	GRC Housekeeping								0	EFO_0007984	0.40405	0
iPS	ENSG00000241840																									0												0
iPS	ENSG00000241846		ENSG00000241846	CHM13_G0011811	AC092451.1	AC092451.1	processed_pseudogene	processed_pseudogene					0	0			1		1_to_1	identical gene model	0.99607	1	1	1	1	0												0
iPS	ENSG00000241850																									0												0
iPS	ENSG00000241852	C8orf58	ENSG00000241852	CHM13_G0053205	C8orf58	C8orf58	protein_coding	protein_coding	8.23875	9.5575	7.83	9.035	1	1	-0.0158678	0.0530506	0.983584	0.983642	1_to_1	identical gene model	0.998736	7;7;6;2;7;3;2	7;7;6;2;7;3;2	7	7	0									0	EFO_0004530	0.16664	0
iPS	ENSG00000241853		ENSG00000241853	CHM13_G0042317	AC097484.1	AC097484.1	processed_pseudogene	processed_pseudogene					0	0					1_to_1	identical gene model		1	1	1	1	0												0
iPS	ENSG00000241860		ENSG00000241860	CHM13_G0022673	AL627309.5	AL627309.5	lncRNA	lncRNA	7.29375	13.3225	2.845	4.55	1	1	-0.908586	0.00167201	0.599865	0.472657	1_to_1	exon_length_diff		8;2;3;3;2;3	8;2;3;3;2;3	6	6	0	Gap		High Signal Region	High Signal Region					0	EFO_0000198	0.001888	0
iPS	ENSG00000241861	GAPDHP50	ENSG00000241861	CHM13_G0039186	GAPDHP50	GAPDHP50	processed_pseudogene	processed_pseudogene					0	0					1_to_1	identical gene model	0.998185	1	1	1	1	0												0
iPS	ENSG00000241866	RN7SL401P	ENSG00000241866	CHM13_G0026833		RN7SL401P	misc_RNA	misc_RNA					0	0					1_to_1	identical gene model		1	1	1	1	0												0
iPS	ENSG00000241868	RN7SL434P	ENSG00000241868	CHM13_G0040936		RN7SL434P	misc_RNA	misc_RNA					0	0					1_to_1	identical gene model		1	1	1	1	0												0
iPS	ENSG00000241869	RN7SL363P	ENSG00000241869	CHM13_G0019880		RN7SL363P	misc_RNA	misc_RNA					0	0					1_to_1	identical gene model		1	1	1	1	0												0
iPS	ENSG00000241870		ENSG00000241870	CHM13_G0046595	AC008620.1	AC008620.1	processed_pseudogene	processed_pseudogene					0	0					1_to_1	identical gene model	0.997632	1	1	1	1	0												0
iPS	ENSG00000241874	TOMM22P6	ENSG00000241874	CHM13_G0040359	TOMM22P6	TOMM22P6	processed_pseudogene	processed_pseudogene					0	0					1_to_1	identical gene model		1	1	1	1	0												0
iPS	ENSG00000241877		ENSG00000241877	CHM13_G0043454	AC095041.1	AC095041.1	processed_pseudogene	processed_pseudogene					0	0					1_to_1	identical gene model		1	1	1	1	0												0
iPS	ENSG00000241878	PISD	ENSG00000241878	CHM13_G0037226	PISD	PISD	protein_coding	protein_coding	3.3825	4.08	3.19	3.605	1	1	-0.0249783	0.0774193	0.998023	0.997998	1_to_1	identical gene model	0.999569	8;7;7;9;6;7;8;8;6;6;5;6;3;4;3;4;4	8;7;7;9;6;7;8;8;6;6;5;6;3;4;3;4;4	17	17	0	Clone Problem				1	Liberfarb syndrome	3	known_molec_cause	0	MONDO_0030045	0.63701	0
iPS	ENSG00000241879	KLF3P2	ENSG00000241879	CHM13_G0040275	KLF3P2	KLF3P2	processed_pseudogene	processed_pseudogene					0	0					1_to_1	identical gene model	0.997758	1	1	1	1	0												0
iPS	ENSG00000241881		ENSG00000241881	CHM13_G0052278	AC245088.1	AC245088.1	lncRNA	lncRNA	0.55	0.63	0.55	0.63	0	0			0	0	1_to_1	identical gene model	0.997529	2	2	1	1	0	Unknown											0
iPS	ENSG00000241882		ENSG00000241882	CHM13_G0040407	AC124893.1	AC124893.1	lncRNA	lncRNA					0	0					1_to_1	identical gene model		2	2	1	1	0												0
iPS	ENSG00000241884		ENSG00000241884	CHM13_G0038983	AC114401.1	AC114401.1	lncRNA	lncRNA	0.12	0.14	0.12	0.14	0	0			0	0	1_to_1	identical gene model		2;2	2;2	2	2	0									0	EFO_0001663	0.0026755	0
iPS	ENSG00000241886		ENSG00000241886	CHM13_G0057921	AC112496.1	AC112496.1	lncRNA	lncRNA	0.536667	0.606667	0.6	0.71	1	1	-0.0201135	0.0530506	0	0	1_to_1	identical gene model		2	2	1	1	0									0	EFO_0000729	0.019393	0
iPS	ENSG00000241888	RPSAP37	ENSG00000241888	CHM13_G0045428	RPSAP37	RPSAP37	processed_pseudogene	processed_pseudogene					0	0					1_to_1	identical gene model	0.999167	2	2	1	1	0												0
iPS	ENSG00000241889		ENSG00000241889	CHM13_G0039479	AC079944.2	AC079944.2	processed_pseudogene	processed_pseudogene	0.7825	0.92375	0.56	0.64	1	1	-0.0199594	0.0530506	0	0	1_to_1	identical gene model		1	1	1	1	0												0
iPS	ENSG00000241890	RPL13P4	ENSG00000241890	CHM13_G0019431	RPL13P4	RPL13P4	processed_pseudogene	processed_pseudogene	0.6	0.71	0.6	0.71	0	0			0	0	1_to_1	identical gene model		1	1	1	1	0												0
iPS	ENSG00000241891	RPL9P6	ENSG00000241891	CHM13_G0017136	RPL9P6	RPL9P6	processed_pseudogene	processed_pseudogene					0	0					1_to_1	identical gene model		1	1	1	1	0	Variation											0
iPS	ENSG00000241899	TPT1P3	ENSG00000241899	CHM13_G0040019	TPT1P3	TPT1P3	processed_pseudogene	processed_pseudogene					0	0					1_to_1	identical gene model		2	2	1	1	0												0
iPS	ENSG00000241905	NDUFS6P1	ENSG00000241905	CHM13_G0039917	NDUFS6P1	NDUFS6P1	processed_pseudogene	processed_pseudogene					0	0					1_to_1	identical gene model	0.996829	1	1	1	1	0												0
iPS	ENSG00000241907	RPS20P4	ENSG00000241907	CHM13_G0046020	RPS20P4	RPS20P4	processed_pseudogene	processed_pseudogene	2.125	2.365	2.125	2.365	0	0			0	0	1_to_1	identical gene model		1	1	1	1	0												0
iPS	ENSG00000241911	TRBVB	ENSG00000241911	CHM13_G0052337	TRBVB	TRBVB	TR_V_pseudogene	TR_V_pseudogene					0	0					1_to_1	identical gene model	0.99188	2	2	1	1	0	Clone Problem, Unknown											0
iPS	ENSG00000241912		ENSG00000241912	CHM13_G0040215	AC078788.2	AC078788.2	lncRNA	lncRNA					0	0					1_to_1	identical gene model		2	2	1	1	0												0
iPS	ENSG00000241913	RPS29P21	ENSG00000241913	CHM13_G0024952	RPS29P21	RPS29P21	processed_pseudogene	processed_pseudogene					0	0					1_to_1	identical gene model		1	1	1	1	0	Unknown, GRC Housekeeping, Gap											0
iPS	ENSG00000241917		ENSG00000241917	CHM13_G0013391	AC084398.1	AC084398.1	processed_pseudogene	processed_pseudogene					0	0					1_to_1	identical gene model		1	1	1	1	0												0
iPS	ENSG00000241921		ENSG00000241921	CHM13_G0051935	AC000372.1	AC000372.1	lncRNA	lncRNA					0	0					1_to_1	identical gene model	0.997692	7	7	1	1	0												0
iPS	ENSG00000241923	RPL14P3	ENSG00000241923	CHM13_G0042943	RPL14P3	RPL14P3	processed_pseudogene	processed_pseudogene	2.61833	3.075	1.96	2.37	1	1	-0.0213632	0.0530506	0.121154	0.0961538	1_to_1	identical gene model		1	1	1	1	0												0
iPS	ENSG00000241926	MTCO1P55	ENSG00000241926	CHM13_G0052262	MTCO1P55	MTCO1P55	processed_pseudogene	processed_pseudogene					0	0					1_to_1	identical gene model		1	1	1	1	0												0
iPS	ENSG00000241929		ENSG00000241929	CHM13_G0040132	AC108751.3	AC108751.3	processed_pseudogene	processed_pseudogene	0.24	0.27	0.24	0.27	0	0			0	0	1_to_1	identical gene model	0.998238	2	2	1	1	0												0
iPS	ENSG00000241932	RPL35AP34	ENSG00000241932	CHM13_G0020671	AC092324.2	AC092324.2	processed_pseudogene	processed_pseudogene					0	0					1_to_1	identical gene model		1	1	1	1	0												0
iPS	ENSG00000241933	DENND6A-DT	ENSG00000241933	CHM13_G0038879	DENND6A-DT	DENND6A-DT	lncRNA	lncRNA	0.17	0.133333	0.17	0.1	0	1	-0.0200795	0.0530506	0	0	1_to_1	identical gene model		2	2	1	1	0									0	MONDO_0018531	0.011143	0
iPS	ENSG00000241935	HOGA1	ENSG00000241935	CHM13_G0007142	HOGA1	HOGA1	protein_coding	protein_coding	1.01625	1.2	0.67	0.79	1	1	-0.0206858	0.0530506	0.881449	0.881449	1_to_1	identical gene model	0.999964	3;3;7;4	3;3;7;4	4	4	0					1	Hyperoxaluria, primary, type III	3	known_molec_cause	0	Orphanet_93600	0.77927	0
iPS	ENSG00000241939	RN7SL517P	ENSG00000241939	CHM13_G0038451		RN7SL517P	misc_RNA	misc_RNA					0	0					1_to_1	identical gene model		1	1	1	1	0												0
iPS	ENSG00000241941	RPL32P26	ENSG00000241941	CHM13_G0012763	RPL32P26	RPL32P26	processed_pseudogene	processed_pseudogene	1.1025	1.3	0.935	1.11	1	1	-0.0202012	0.0530506	0	0	1_to_1	identical gene model		1	1	1	1	0												0
iPS	ENSG00000241942	RPS20P20	ENSG00000241942	CHM13_G0054035	RPS20P20	RPS20P20	processed_pseudogene	processed_pseudogene					0	0					1_to_1	identical gene model		1	1	1	1	0												0
iPS	ENSG00000241943	RN7SL188P	ENSG00000241943	CHM13_G0008393		RN7SL188P	misc_RNA	misc_RNA					0	0					1_to_1	identical gene model		1	1	1	1	0												0
iPS	ENSG00000241945	PWP2	ENSG00000241945	CHM13_G0036281	PWP2	PWP2	protein_coding	protein_coding	10.655	73.67	6.965	70.42	1	1	-1.76331	0.066128	0.964116	0.762308	1_to_1	exon_length_diff		6;4;6;3	6;4;6;3	4	4	0									0	MONDO_0011962	0.099577	0
iPS	ENSG00000241946		ENSG00000241946	CHM13_G0040588	AC068298.1	AC068298.1	processed_pseudogene	processed_pseudogene					0	0					1_to_1	identical gene model		1	1	1	1	0												0
iPS	ENSG00000241947	HNRNPA1P24	ENSG00000241947	CHM13_G0040151	HNRNPA1P24	HNRNPA1P24	processed_pseudogene	processed_pseudogene					0	0					1_to_1	identical gene model	0.999426	1	1	1	1	0												0
iPS	ENSG00000241950	RPL29P23	ENSG00000241950	CHM13_G0008645	RPL29P23	RPL29P23	processed_pseudogene	processed_pseudogene					0	0			1	1	1_to_1	identical gene model	0.998642	1	1	1	1	0												0
iPS	ENSG00000241954		ENSG00000241954	CHM13_G0037263	AL021937.4	AL021937.4	lncRNA	lncRNA					0	0					1_to_1	identical gene model	0.998879	2	2	1	1	0	Clone Problem											0
iPS	ENSG00000241956	LINC03000	ENSG00000241956	CHM13_G0046235	AC109466.1	AC109466.1	lncRNA	lncRNA	0.306667	0.353333	0.32	0.375	1	1	-0.0201726	0.0530506	0.389011	0.38697	1_to_1	exon_length_diff		6;4;8;3;5;6;6;6;6;6;5;6;3;4;5;4;4;4;2;3;4;2;5;4;3;3	6;4;8;3;5;6;6;6;6;6;5;6;3;4;5;4;4;4;2;3;4;2;5;4;3;3	26	26	0									0	EFO_0000305	0.014343	0
iPS	ENSG00000241959	RN7SL76P	ENSG00000241959	CHM13_G0052587		RN7SL76P	misc_RNA	misc_RNA	2.55	3.16	2.55	3.16	0	0			0	0	1_to_1	identical gene model		1	1	1	1	0												0
iPS	ENSG00000241961		ENSG00000241961	CHM13_G0053972	AC011037.1	AC011037.1	processed_pseudogene	processed_pseudogene					0	0					1_to_1	identical gene model		1	1	1	1	0												0
iPS	ENSG00000241962		ENSG00000241962	CHM13_G0031755	AC079447.1	AC079447.1	protein_coding	protein_coding	0.218333	0.253333	0.165	0.2	1	1	-0.0200994	0.0530506	0.997518	0.997596	1_to_1	identical gene model	0.999646	14;4	14;4	2	2	0	Path Problem			High Signal Region								0
iPS	ENSG00000241963	RN7SL655P	ENSG00000241963	CHM13_G0046096		RN7SL655P	misc_RNA	misc_RNA					0	0					1_to_1	identical gene model	0.997311	1	1	1	1	0												0
iPS	ENSG00000241964	RN7SL135P	ENSG00000241964	CHM13_G0053904		RN7SL135P	misc_RNA	misc_RNA					0	0					1_to_1	identical gene model		1	1	1	1	0	Clone Problem											0
iPS	ENSG00000241965	RPS2P25	ENSG00000241965	CHM13_G0044940	RPS2P25	RPS2P25	processed_pseudogene	processed_pseudogene	0.58	0.67	0.58	0.67	0	0			0	0	1_to_1	identical gene model	0.998619	1	1	1	1	0												0
iPS	ENSG00000241973	PI4KA	ENSG00000241973	CHM13_G0036688	PI4KA	MSTRG.3658	protein_coding	protein_coding	5.595	6.37875	4.06	4.55	1	1	0.931554	0.036597	0.963412	0.986405	1_to_1	transcript_count_diff		55;10;23;13;13;4;7;2;2;2;2;3;4;7;5;17;3;4	37;55;10;23;13;13;4;7;2;2;2;2;3;4;7;5;17;3;4	18	19	0	Clone Problem				1	Gastrointestinal defects and immunodeficiency syndrome 2;Polymicrogyria, perisylvian, with cerebellar hypoplasia and arthrogryposis;Spastic paraplegia 84, autosomal recessive	3;3;3	known_molec_cause;known_molec_cause;known_molec_cause	0	Orphanet_98889	0.68786	0
iPS	ENSG00000241975	ELOCP19	ENSG00000241975	CHM13_G0002179	ELOCP19	ELOCP19	processed_pseudogene	processed_pseudogene	4.46857	5.33429	3.11	3.85	1	1	-0.0195159	0.0530506	0	0	1_to_1	identical gene model		1	1	1	1	0												0
iPS	ENSG00000241981		ENSG00000241981	CHM13_G0042473	AF213884.1	AF213884.1	processed_pseudogene	processed_pseudogene	1.01333	1.16333	0.99	1.07	1	1	-0.0200713	0.0530506	0	0	1_to_1	identical gene model		1	1	1	1	0	Unknown											0
iPS	ENSG00000241983	RN7SL566P	ENSG00000241983	CHM13_G0028680		RN7SL566P	misc_RNA	misc_RNA	2.0725	2.4	2.32	2.805	1	1	-0.0200088	0.0530506	0	0	1_to_1	identical gene model		1	1	1	1	0												0
iPS	ENSG00000241984	RPL7AP2	ENSG00000241984	CHM13_G0016328	RPL7AP2	RPL7AP2	processed_pseudogene	processed_pseudogene	0.815	0.98	0.815	0.98	0	0			0	0	1_to_1	identical gene model		2	2	1	1	0												0
iPS	ENSG00000241985	WWTR1-IT1	ENSG00000241985	CHM13_G0040139	WWTR1-IT1	WWTR1-IT1	lncRNA	lncRNA					0	0					1_to_1	identical gene model		2	2	1	1	0												0
iPS	ENSG00000241990	PRR34-AS1	ENSG00000241990	CHM13_G0037686	PRR34-AS1	PRR34-AS1	lncRNA	lncRNA	0.4	0.46	0.4	0.46	0	0			0.5	0.5	1_to_1	exon_length_diff		3;4;3	3;4;3	3	3	0	Clone Problem								0	EFO_0000182	0.056915	0
iPS	ENSG00000241991		ENSG00000241991	CHM13_G0044539	AC114982.2	AC114982.2	processed_pseudogene	processed_pseudogene	1.1	1.25	1.1	1.25	0	0			0	0	1_to_1	identical gene model		1	1	1	1	0	Clone Problem											0
iPS	ENSG00000241992	RN7SL831P	ENSG00000241992	CHM13_G0002341		RN7SL831P	misc_RNA	misc_RNA					0	0					1_to_1	identical gene model		1	1	1	1	0												0
iPS	ENSG00000241993	RPL38P1	ENSG00000241993	CHM13_G0040108	RPL38P1	RPL38P1	processed_pseudogene	processed_pseudogene					0	0					1_to_1	identical gene model		1	1	1	1	0												0
iPS	ENSG00000241997	RN7SL323P	ENSG00000241997	CHM13_G0053794		RN7SL323P	misc_RNA	misc_RNA	2.29	2.69	2.29	2.69	0	0			0	0	1_to_1	identical gene model		1	1	1	1	0												0
iPS	ENSG00000242001		ENSG00000242001	CHM13_G0039672	AF186996.2	AF186996.2	processed_pseudogene	processed_pseudogene					0	0					1_to_1	identical gene model		1	1	1	1	0												0
iPS	ENSG00000242009		ENSG00000242009	CHM13_G0039141	AC129807.1	AC129807.1	lncRNA	lncRNA					0	0					1_to_1	identical gene model		3;8;5;2;4;9;5;5;5	3;8;5;2;4;9;5;5;5	9	9	0				High Signal Region								0
iPS	ENSG00000242012		ENSG00000242012	CHM13_G0040621	AC084211.1	AC084211.1	lncRNA	lncRNA					0	0					1_to_1	identical gene model		2	2	1	1	0												0
iPS	ENSG00000242014	RN7SL26P	ENSG00000242014	CHM13_G0047633		RN7SL26P	misc_RNA	misc_RNA	0.86	0.97	0.86	0.97	0	0			0	0	1_to_1	identical gene model		1	1	1	1	0	GRC Housekeeping											0
iPS	ENSG00000242017	ALG1L15P	ENSG00000242017	CHM13_G0040261	ALG1L15P	ALG1L15P	processed_pseudogene	processed_pseudogene	1.07	1.256	1.29	1.39	1	1	-0.0196156	0.0530506	0.571023	0.571023	1_to_1	identical gene model		1	1	1	1	0												0
iPS	ENSG00000242019	KIR3DL3	ENSG00000242019	CHM13_G0029668	KIR3DL3	KIR3DL3	protein_coding	protein_coding					0	0					1_to_1	exon_length_diff		8	8	1	1	0	Variation, GRC Housekeeping, Clone Problem, Localization Problem								0	EFO_0000305	0.014866	0
iPS	ENSG00000242020	RN7SL68P	ENSG00000242020	CHM13_G0045862		RN7SL68P	misc_RNA	misc_RNA					0	0					1_to_1	identical gene model		1	1	1	1	0												0
iPS	ENSG00000242021		ENSG00000242021	CHM13_G0057882	AC112493.1	AC112493.1	lncRNA	lncRNA					0	0					1_to_1	identical gene model	0.999151	2;6	2;6	2	2	0									0	EFO_0001064	0.011711	0
iPS	ENSG00000242028	HYPK	ENSG00000242028	CHM13_G0018670	HYPK	HYPK	protein_coding	protein_coding	9.82875	11.5237	10.99	12.875	1	1	-0.0284633	0.0852541	0.9597	0.959482	1_to_1	exon_length_diff		5;2;4;2;3	5;2;4;2;3	5	5	0									0	EFO_0001075	0.21401	0
iPS	ENSG00000242029		ENSG00000242029	CHM13_G0039408	AC078980.1	AC078980.1	lncRNA	lncRNA					0	0					1_to_1	identical gene model	0.998934	3	3	1	1	0				High Signal Region					0	EFO_0003060	0.028975	0
iPS	ENSG00000242034		ENSG00000242034	CHM13_G0041278	AC097493.1	AC097493.1	processed_pseudogene	processed_pseudogene	0.935	1.51	0.935	1.51	0	0			0	0.5	1_to_1	identical gene model	0.998386	1	1	1	1	0	GRC Housekeeping											0
iPS	ENSG00000242036		ENSG00000242036	CHM13_G0040402	AC128713.1	AC128713.1	processed_pseudogene	processed_pseudogene					0	0					1_to_1	identical gene model		1	1	1	1	0												0
iPS	ENSG00000242037																									0												0
iPS	ENSG00000242041	RPL35AP28	ENSG00000242041	CHM13_G0012274	RPL35AP28	RPL35AP28	processed_pseudogene	processed_pseudogene					0	0					1_to_1	identical gene model		1	1	1	1	0												0
iPS	ENSG00000242042	LINC01743	ENSG00000242042	CHM13_G0005313	LINC01743	LINC01743	lncRNA	lncRNA	0.33	0.36	0.33	0.36	0	0			0	0	1_to_1	exon_length_diff		3	3	1	1	0												0
iPS	ENSG00000242048	PRKAG2-AS2	ENSG00000242048	CHM13_G0052591	AC093583.1	AC093583.1	lncRNA	lncRNA	0.11	0.13	0.11	0.13	0	0			0	0	1_to_1	identical gene model	0.999206	3;2	3;2	2	2	0									0	Orphanet_3389	0.01527	0
iPS	ENSG00000242049	DNAJB8-AS1	ENSG00000242049	CHM13_G0039757	DNAJB8-AS1	DNAJB8-AS1	lncRNA	lncRNA	0.14	0.16	0.14	0.16	0	0			0	0	1_to_1	exon_length_diff		3	3	1	1	0												0
iPS	ENSG00000242052	RPL10P7	ENSG00000242052	CHM13_G0039549	RPL10P7	RPL10P7	processed_pseudogene	processed_pseudogene					0	0					1_to_1	identical gene model		1	1	1	1	0												0
iPS	ENSG00000242058	RPS4XP19	ENSG00000242058	CHM13_G0025900	RPS4XP19	RPS4XP19	processed_pseudogene	processed_pseudogene	0.21	0.24	0.21	0.24	0	0			0	0	1_to_1	identical gene model	0.998368	1	1	1	1	0												0
iPS	ENSG00000242060	RPS3AP49	ENSG00000242060	CHM13_G0026684	RPS3AP49	RPS3AP49	processed_pseudogene	processed_pseudogene	0.671667	0.635	0.705	0.67	1	1	0.609715	0.111367	0.76418	0.955475	1_to_1	identical gene model		1	1	1	1	0												0
iPS	ENSG00000242061		ENSG00000242061	CHM13_G0015977	AL160314.1	AL160314.1	processed_pseudogene	processed_pseudogene					0	0					1_to_1	identical gene model		1	1	1	1	0												0
iPS	ENSG00000242062	MARK2P6	ENSG00000242062	CHM13_G0039774	MARK2P6	MARK2P6	processed_pseudogene	processed_pseudogene	0.31	0.37	0.31	0.37	0	0			0	0	1_to_1	exon_length_diff		1	1	1	1	0												0
iPS	ENSG00000242065	RN7SL291P	ENSG00000242065	CHM13_G0058088		RN7SL291P	misc_RNA	misc_RNA					0	0					1_to_1	identical gene model		1	1	1	1	0												0
iPS	ENSG00000242066	RN7SL214P	ENSG00000242066	CHM13_G0019498		RN7SL214P	misc_RNA	misc_RNA	1.21	1.37	1.21	1.37	0	0			0	0	1_to_1	identical gene model	0.99546	1	1	1	1	0												0
iPS	ENSG00000242067	RPL9P28	ENSG00000242067	CHM13_G0024656	RPL9P28	RPL9P28	processed_pseudogene	processed_pseudogene	0.5	0.56	0.5	0.56	0	0			0.75	0.666667	1_to_1	identical gene model	0.998617	1	1	1	1	0	GRC Housekeeping, Gap											0
iPS	ENSG00000242068		ENSG00000242068	CHM13_G0040595	AC108734.3	AC108734.3	processed_pseudogene	processed_pseudogene	0.216667	0.655	0.23	0.42	1	1	-0.683828	0.124471	0	0	1_to_1	identical gene model		1	1	1	1	0												0
iPS	ENSG00000242070	NPM1P17	ENSG00000242070	CHM13_G0039942	NPM1P17	NPM1P17	processed_pseudogene	processed_pseudogene					0	0					1_to_1	identical gene model		2	2	1	1	0												0
iPS	ENSG00000242071	RPL7AP6	ENSG00000242071	CHM13_G0016861	RPL7AP6	RPL7AP6	processed_pseudogene	processed_pseudogene	195.635	222.355	207.085	225.44	1	1	0.013515	0.117747	0.607635	0.61015	1_to_1	identical gene model	0.999001	1	1	1	1	0												0
iPS	ENSG00000242072		ENSG00000242072	CHM13_G0051795	AC092590.1	AC092590.1	lncRNA	lncRNA					0	0					1_to_1	identical gene model		2	2	1	1	0												0
iPS	ENSG00000242073		ENSG00000242073	CHM13_G0051116	AC211429.1	AC211429.1	transcribed_unprocessed_pseudogene	transcribed_unprocessed_pseudogene	0.8	0.86	0.8	0.86	0	0			0.875	0.875	1_to_1	identical gene model	0.998977	4	4	1	1	0	Path Problem			High Signal Region								0
iPS	ENSG00000242076	IGKV1-33	ENSG00000242076	CHM13_G0031519	IGKV1-33	IGKV1-33	IG_V_gene	IG_V_gene					0	0					1_to_1	identical gene model		2;2	2;2	2	2	0	Gap, Missing sequence, Path Problem		High Signal Region	High Signal Region					0	EFO_0005046	0.58682	0
iPS	ENSG00000242078		ENSG00000242078	CHM13_G0052034	AC084864.1	AC084864.1	lncRNA	lncRNA					0	0					1_to_1	identical gene model		3	3	1	1	0									0	EFO_0000702	0.0065782	0
iPS	ENSG00000242079	RN7SL318P	ENSG00000242079	CHM13_G0052774		RN7SL318P	misc_RNA	misc_RNA					0	0					1_to_1	identical gene model		1	1	1	1	0												0
iPS	ENSG00000242080	RPL36AP20	ENSG00000242080	CHM13_G0046083	AC008571.1	AC008571.1	processed_pseudogene	processed_pseudogene					0	0					1_to_1	identical gene model		1	1	1	1	0												0
iPS	ENSG00000242082	SLC5A4-AS1	ENSG00000242082	CHM13_G0037251	SLC5A4-AS1	SLC5A4-AS1	lncRNA	lncRNA	0.335	0.331429	0.365	0.39	1	1	-0.0532766	0.540173	0.917432	0.912976	1_to_1	exon_length_diff		5;5	5;5	2	2	0	Clone Problem											0
iPS	ENSG00000242083	RPL7AP31	ENSG00000242083	CHM13_G0041828	RPL7AP31	RPL7AP31	processed_pseudogene	processed_pseudogene	2.77	3.248	2.83	3.2	1	1	-0.0219177	0.0530506	0.514983	0.514983	1_to_1	identical gene model	0.998997	1	1	1	1	0												0
iPS	ENSG00000242085	RPS20P33	ENSG00000242085	CHM13_G0017712	RPS20P33	RPS20P33	processed_pseudogene	processed_pseudogene	4.5	5.33571	5.02	5.53	1	1	-0.0198606	0.0530506	0	0	1_to_1	identical gene model		1	1	1	1	0												0
iPS	ENSG00000242086	MUC20-OT1	ENSG00000242086	CHM13_G0040911	MUC20-OT1	MUC20-OT1	lncRNA	lncRNA	18.1575	26.0538	20.045	25.38	1	1	-0.0553416	0.510073	0.928525	0.917614	1_to_1	exon_length_diff		3;3;3;4;2;3;3;5;4;4;4;5;4;5;3;3;2;4;3;4;4;4;4;4;3;5;3;4;4;4;5;3;2;4;4;3;3;3;3;2;3;2;4;3;3;3;3;3;4;3;2;3;4;4;4;3;5;2;3;3;3;4;3;3;4;4;3;3;5;4;4;4;2;2;2;3;3;3;5;6;5;8;2;6;4;3;4;5;6;5;4;5;3;2;6;6;6;4;2;6;8;4;4;3;3;3;4;4;3;4;3;7;5;6;2;6;4;6;3;4;5;2;3;5;2;7;6;14;4;3;4;3;3;2;3;14;3;3;7;6;4;5	3;3;3;4;2;3;3;5;4;4;4;5;4;5;3;3;2;4;3;4;4;4;4;4;3;5;3;4;4;4;5;3;2;4;4;3;3;3;3;2;3;2;4;3;3;3;3;3;4;3;2;3;4;4;4;3;5;2;3;3;3;4;3;3;4;4;3;3;5;4;4;4;2;2;2;3;3;3;5;6;5;8;2;6;4;3;4;5;6;5;4;5;3;2;6;6;6;4;2;6;8;4;4;3;3;3;4;4;3;4;3;7;5;6;2;6;4;6;3;4;5;2;3;5;2;7;6;14;4;3;4;3;3;2;3;14;3;3;7;6;4;5	142	142	0	GRC Housekeeping, Gap		High Signal Region	High Signal Region					0	EFO_0000637	0.0094048	0
iPS	ENSG00000242087	RPL36AP41	ENSG00000242087	CHM13_G0012785	RPL36AP41	RPL36AP41	processed_pseudogene	processed_pseudogene					0	0					1_to_1	identical gene model		1	1	1	1	0												0
iPS	ENSG00000242088		ENSG00000242088	CHM13_G0018083	AC090602.1	AC090602.1	processed_pseudogene	processed_pseudogene	4.395	5	4.395	5	0	0			0.375	0.375	1_to_1	identical gene model		1	1	1	1	0	Gap, GRC Housekeeping											0
iPS	ENSG00000242094	FOXP1-IT1	ENSG00000242094	CHM13_G0039023	FOXP1-IT1	FOXP1-IT1	lncRNA	lncRNA					0	0	-0.0200928	0.0530506	0	0	1_to_1	identical gene model		2	2	1	1	0									0	EFO_0000305	0.071076	0
iPS	ENSG00000242095																									0												0
iPS	ENSG00000242097		ENSG00000242097	CHM13_G0040194	AC068647.1	AC068647.1	processed_pseudogene	processed_pseudogene					0	0					1_to_1	exon_length_diff		1	1	1	1	0												0
iPS	ENSG00000242100	RPL9P32	ENSG00000242100	CHM13_G0028318	RPL9P32	RPL9P32	processed_pseudogene	processed_pseudogene	3.03375	6.66	1.825	5.615	1	1	-1.12926	0.0450021	0.496739	0.293478	1_to_1	identical gene model	0.999032	1	1	1	1	0												0
iPS	ENSG00000242101	RN7SL416P	ENSG00000242101	CHM13_G0051535		RN7SL416P	misc_RNA	misc_RNA					0	0					1_to_1	identical gene model		1	1	1	1	0												0
iPS	ENSG00000242102	RN7SL152P	ENSG00000242102	CHM13_G0042950		RN7SL152P	misc_RNA	misc_RNA					0	0					1_to_1	identical gene model		1	1	1	1	0												0
iPS	ENSG00000242103		ENSG00000242103	CHM13_G0039590	AC079841.1	AC079841.1	processed_pseudogene	processed_pseudogene					0	0					1_to_1	identical gene model		1	1	1	1	0												0
iPS	ENSG00000242104	LRRC78P	ENSG00000242104	CHM13_G0040018	LINC02618	LINC02618	transcribed_unitary_pseudogene	transcribed_unitary_pseudogene					0	0			1	1	1_to_1	identical gene model	0.998655	10;9	10;9	2	2	0												0
iPS	ENSG00000242107	LINC01100	ENSG00000242107	CHM13_G0040327	LINC01100	LINC01100	lncRNA	lncRNA					0	0					1_to_1	identical gene model	0.998841	5	5	1	1	0									0	EFO_0000478	0.035494	0
iPS	ENSG00000242109	NPM1P23	ENSG00000242109	CHM13_G0038147	NPM1P23	NPM1P23	transcribed_processed_pseudogene	transcribed_processed_pseudogene					0	0			1	1	1_to_1	identical gene model		1	1	1	1	0												0
iPS	ENSG00000242110	AMACR	ENSG00000242110	CHM13_G0044151	AMACR	AMACR	protein_coding	protein_coding	0.855	0.99375	0.95	1.125	1	1	-0.0211786	0.0530506	0.9904	0.990395	1_to_1	identical gene model	0.998968	5;4;5;5;6;5;5;5;4	5;4;5;5;6;5;5;5;4	9	9	0					1	Alpha-methylacyl-CoA racemase deficiency;Bile acid synthesis defect, congenital, 4	3;3	known_molec_cause;known_molec_cause	0	EFO_1001980	0.71836	0
iPS	ENSG00000242111	TOPORSLP	ENSG00000242111	CHM13_G0056708	TOPORSLP	TOPORSLP	transcribed_unitary_pseudogene	transcribed_unitary_pseudogene					0	0					1_to_1	identical gene model	0.999857	2;4;1	2;4;1	3	3	0												0
iPS	ENSG00000242113	RN7SL124P	ENSG00000242113	CHM13_G0032613		RN7SL124P	misc_RNA	misc_RNA	2.54	2.98	2.54	2.98	0	0			0	0	1_to_1	identical gene model		1	1	1	1	0	Path Problem											0
iPS	ENSG00000242114	MTFP1	ENSG00000242114	CHM13_G0037167	MTFP1	MTFP1	protein_coding	protein_coding	22.7725	26.3588	21.685	25.945	1	1	-0.00495284	0.686943	0.978855	0.979033	1_to_1	identical gene model	0.99835	3;4;2;3;4;4	3;4;2;3;4;4	6	6	0	Clone Problem								0	EFO_0000182	0.075129	0
iPS	ENSG00000242118	RN7SL201P	ENSG00000242118	CHM13_G0031324		RN7SL201P	misc_RNA	misc_RNA					0	0					1_to_1	identical gene model	0.997971	1	1	1	1	0												0
iPS	ENSG00000242119		ENSG00000242119	CHM13_G0040189	AC117454.1	AC117454.1	processed_pseudogene	processed_pseudogene					0	0					1_to_1	identical gene model	0.992829	1	1	1	1	0				High Signal Region								0
iPS	ENSG00000242120	MDFIC2	ENSG00000242120	CHM13_G0039012	MDFIC2	MDFIC2	protein_coding	protein_coding					0	0					1_to_1	identical gene model	0.999908	4	4	1	1	0				High Signal Region					0	EFO_0004784	0.39959	0
iPS	ENSG00000242121	RN7SL267P	ENSG00000242121	CHM13_G0033067		RN7SL267P	misc_RNA	misc_RNA					0	0					1_to_1	identical gene model		1	1	1	1	0												0
iPS	ENSG00000242123	RPL36AP47	ENSG00000242123	CHM13_G0025023	AC053481.1	AC053481.1	processed_pseudogene	processed_pseudogene					0	0					1_to_1	identical gene model		1	1	1	1	0	Gap											0
iPS	ENSG00000242125	SNHG3	ENSG00000242125	CHM13_G0000926	SNHG3	SNHG3	lncRNA	lncRNA	121.444	142.254	118.165	138.59	1	1	-0.0202411	0.0530506	0.82188	0.821856	1_to_1	identical gene model		3;2;2	3;2;2	3	3	0	GRC Housekeeping								0	EFO_0000182	0.079327	0
iPS	ENSG00000242134	RPL5P13	ENSG00000242134	CHM13_G0042967	RPL5P13	RPL5P13	processed_pseudogene	processed_pseudogene					0	0					1_to_1	identical gene model	0.998871	1	1	1	1	0												0
iPS	ENSG00000242135	RPL17P2	ENSG00000242135	CHM13_G0016658	RPL17P2	RPL17P2	processed_pseudogene	processed_pseudogene					0	0					1_to_1	identical gene model		1	1	1	1	0												0
iPS	ENSG00000242136		ENSG00000242136	CHM13_G0030076	AC093904.2	AC093904.2	lncRNA	lncRNA	0.745	0.865	0.635	0.765	1	1	-0.0201113	0.0530506	0	0	1_to_1	identical gene model	0.999649	3;2	3;2	2	2	0									0	EFO_0003060	0.011662	0
iPS	ENSG00000242137	RPL11P5	ENSG00000242137	CHM13_G0013802	RPL11P5	RPL11P5	processed_pseudogene	processed_pseudogene					0	0					1_to_1	identical gene model		1	1	1	1	0												0
iPS	ENSG00000242140		ENSG00000242140	CHM13_G0040602	AC083904.1	AC083904.1	processed_pseudogene	processed_pseudogene	3.9625	4.645	4.28	5.04	1	1	-0.0201098	0.0530506	0	0	1_to_1	identical gene model		1	1	1	1	0												0
iPS	ENSG00000242142	SERBP1P3	ENSG00000242142	CHM13_G0038813	SERBP1P3	SERBP1P3	processed_pseudogene	processed_pseudogene	0.56	0.63	0.56	0.63	0	0			0	0	1_to_1	identical gene model	0.999258	1	1	1	1	0												0
iPS	ENSG00000242145		ENSG00000242145	CHM13_G0039132	AC099542.2	AC099542.2	lncRNA	lncRNA					0	0					1_to_1	identical gene model		2	2	1	1	0												0
iPS	ENSG00000242147	LASTR	ENSG00000242147	CHM13_G0005544	LASTR	LASTR	lncRNA	lncRNA					0	0			1	1	1_to_1	exon_length_diff		2;3;3;2;6;3;3;4;2;5;3;2;3;2;3;5;2;4;3	2;3;3;2;6;3;3;4;2;5;3;2;3;2;3;5;2;4;3	19	19	0	Gap, GRC Housekeeping								0	EFO_0000311	0.060488	0
iPS	ENSG00000242151	DYNLL1P5	ENSG00000242151	CHM13_G0040232	DYNLL1P5	DYNLL1P5	processed_pseudogene	processed_pseudogene					0	0					1_to_1	identical gene model		1	1	1	1	0												0
iPS	ENSG00000242152		ENSG00000242152	CHM13_G0040245	AC108729.1	AC108729.1	processed_pseudogene	processed_pseudogene	0.29	0.36	0.29	0.36	0	0			0	0	1_to_1	identical gene model		2	2	1	1	0												0
iPS	ENSG00000242154		ENSG00000242154	CHM13_G0051676	AC004884.2	AC004884.2	lncRNA	lncRNA	0.663333	0.766667	0.63	0.75	1	1	-0.0200968	0.0530506	0	0	1_to_1	identical gene model		2	2	1	1	0									0	EFO_0000305	0.016695	0
iPS	ENSG00000242156		ENSG00000242156	CHM13_G0037122	AC000041.1	AC000041.1	unprocessed_pseudogene	unprocessed_pseudogene					0	0			1	1	1_to_1	identical gene model		2	2	1	1	0	Clone Problem											0
iPS	ENSG00000242158	RN7SL361P	ENSG00000242158	CHM13_G0030902		RN7SL361P	misc_RNA	misc_RNA					0	0					1_to_1	identical gene model	0.997984	1	1	1	1	0												0
iPS	ENSG00000242159	ABCF2P1	ENSG00000242159	CHM13_G0039181	ABCF2P1	ABCF2P1	processed_pseudogene	processed_pseudogene		1.20429		0.71	0	1			0	0.0075188	1_to_1	identical gene model		1	1	1	1	0												0
iPS	ENSG00000242162		ENSG00000242162	CHM13_G0052011	AC018639.1	AC018639.1	processed_pseudogene	processed_pseudogene	0.75	0.86	0.75	0.86	0	0			0	0	1_to_1	identical gene model		1	1	1	1	0												0
iPS	ENSG00000242163		ENSG00000242163	CHM13_G0017128	AL121769.1	AL121769.1	processed_pseudogene	processed_pseudogene					0	0					1_to_1	identical gene model		1	1	1	1	0												0
iPS	ENSG00000242165	RN7SL222P	ENSG00000242165	CHM13_G0010405		RN7SL222P	misc_RNA	misc_RNA					0	0					1_to_1	identical gene model		1	1	1	1	0												0
iPS	ENSG00000242169	RPL7AP27	ENSG00000242169	CHM13_G0043606	AC093789.1	AC093789.1	processed_pseudogene	processed_pseudogene	1.378	1.608	1.51	1.8	1	1	-0.0207073	0.0530506	0.08	0.08	1_to_1	identical gene model	0.998766	1	1	1	1	0												0
iPS	ENSG00000242170	RN7SL329P	ENSG00000242170	CHM13_G0054818		RN7SL329P	misc_RNA	misc_RNA					0	0					1_to_1	identical gene model	0.995307	1	1	1	1	0	GRC Housekeeping											0
iPS	ENSG00000242173	ARHGDIG	ENSG00000242173	CHM13_G0020150	ARHGDIG	ARHGDIG	protein_coding	protein_coding	1.29625	1.46	0.965	1.135	1	1	-0.0589002	0.582409	0.866691	0.870674	1_to_1	exon_length_diff		6;6;6;5	6;6;6;5	4	4	0									0	EFO_0004528	0.11858	0
iPS	ENSG00000242175	RN7SL127P	ENSG00000242175	CHM13_G0042187		RN7SL127P	misc_RNA	misc_RNA					0	0					1_to_1	identical gene model		1	1	1	1	0												0
iPS	ENSG00000242176	RPL39P31	ENSG00000242176	CHM13_G0022199	RPL39P31	RPL39P31	processed_pseudogene	processed_pseudogene					0	0					1_to_1	identical gene model	0.994822	1	1	1	1	0	Variation											0
iPS	ENSG00000242178	MTND4P17	ENSG00000242178	CHM13_G0040376	MTND4P17	MTND4P17	processed_pseudogene	processed_pseudogene					0	0					1_to_1	identical gene model		1	1	1	1	0												0
iPS	ENSG00000242182	RN7SL745P	ENSG00000242182	CHM13_G0026153		RN7SL745P	misc_RNA	misc_RNA					0	0					1_to_1	identical gene model		1	1	1	1	0												0
iPS	ENSG00000242186		ENSG00000242186	CHM13_G0059732	AC231760.1	AC231760.1	transcribed_unitary_pseudogene	transcribed_unitary_pseudogene					0	0					1_to_1	identical gene model	0.999325	2;2	2;2	2	2	0	Path Problem											0
iPS	ENSG00000242188																									0												0
iPS	ENSG00000242190		ENSG00000242190	CHM13_G0039140	AC017015.2	AC017015.2	lncRNA	lncRNA	1	1.14	1	1.14	0	0			0	0	1_to_1	identical gene model		3	3	1	1	0									0	EFO_0000198	0.0051385	0
iPS	ENSG00000242193	CRYZL2P	ENSG00000242193	CHM13_G0003992	CRYZL2P	CRYZL2P	transcribed_unitary_pseudogene	transcribed_unitary_pseudogene	8.715	9.94125	8.53	9.925	1	1	0.0304699	0.110044	0.130329	0.132967	1_to_1	exon_length_diff		10;6;10;2	10;6;10;2	4	4	0												0
iPS	ENSG00000242195	SRRM1P2	ENSG00000242195	CHM13_G0039147	SRRM1P2	SRRM1P2	processed_pseudogene	processed_pseudogene					0	0					1_to_1	identical gene model	0.998825	1	1	1	1	0												0
iPS	ENSG00000242197		ENSG00000242197	CHM13_G0041621	AC098869.1	AC098869.1	processed_pseudogene	processed_pseudogene					0	0					1_to_1	identical gene model		1	1	1	1	0												0
iPS	ENSG00000242198		ENSG00000242198	CHM13_G0044758	AC008897.1	AC008897.1	processed_pseudogene	processed_pseudogene					0	0			1	1	1_to_1	identical gene model		1	1	1	1	0												0
iPS	ENSG00000242199		ENSG00000242199	CHM13_G0039650	AC022336.1	AC022336.1	processed_pseudogene	processed_pseudogene	2.11	2.50333	1.92	2.07	1	1	-0.0199425	0.0530506	0	0	1_to_1	identical gene model		1	1	1	1	0				High Signal Region								0
iPS	ENSG00000242201	RN7SL215P	ENSG00000242201	CHM13_G0040851		RN7SL215P	misc_RNA	misc_RNA					0	0					1_to_1	identical gene model		1	1	1	1	0												0
iPS	ENSG00000242206	RPS26P35	ENSG00000242206	CHM13_G0054701	RPS26P35	RPS26P35	processed_pseudogene	processed_pseudogene					0	0					1_to_1	identical gene model	0.998264	1	1	1	1	0	GRC Housekeeping											0
iPS	ENSG00000242207	HOXB-AS4	ENSG00000242207	CHM13_G0024651	HOXB-AS4	HOXB-AS4	lncRNA	lncRNA					0	0					1_to_1	identical gene model		2;2	2;2	2	2	0	GRC Housekeeping, Gap								0	EFO_0003060	0.0084254	0
iPS	ENSG00000242208	RPL5P29	ENSG00000242208	CHM13_G0009064	RPL5P29	RPL5P29	processed_pseudogene	processed_pseudogene	0.898	1.086	0.65	0.92	1	1	-0.0550969	0.148534	0.195844	0.177662	1_to_1	identical gene model		1	1	1	1	0												0
iPS	ENSG00000242209	RPL32P12	ENSG00000242209	CHM13_G0041339	AC006445.1	AC006445.1	processed_pseudogene	processed_pseudogene					0	0					1_to_1	identical gene model	0.989937	2	2	1	1	0												0
iPS	ENSG00000242214	MTND3P6	ENSG00000242214	CHM13_G0039355	MTND3P6	MTND3P6	unprocessed_pseudogene	unprocessed_pseudogene					0	0					1_to_1	identical gene model		1	1	1	1	0												0
iPS	ENSG00000242216	RN7SL97P	ENSG00000242216	CHM13_G0026203		RN7SL97P	misc_RNA	misc_RNA					0	0					1_to_1	identical gene model		1	1	1	1	0												0
iPS	ENSG00000242220	TCP10L	ENSG00000242220	CHM13_G0035986	TCP10L	TCP10L	protein_coding	protein_coding	0.5	1.2	0.24	1.2	1	0			0.996058	0.997483	1_to_1	exon_count_diff		5;7;2;5;4;4;4;6;6;5;3	2;4;1;5;4;4;4;6;6;5;3	11	11	0									0	EFO_0005423	0.19052	0
iPS	ENSG00000242221	PSG2	ENSG00000242221	CHM13_G0028878	PSG2	PSG2	protein_coding	protein_coding					0	0					1_to_1	exon_length_diff		6;4;3;2	6;4;3;2	4	4	0									0	EFO_0004531;EFO_0003923	0.30247	0
iPS	ENSG00000242222		ENSG00000242222	CHM13_G0039916	AC092989.1	AC092989.1	processed_pseudogene	processed_pseudogene					0	0					1_to_1	identical gene model		1	1	1	1	0												0
iPS	ENSG00000242229	RPS3AP14	ENSG00000242229	CHM13_G0039687	RPS3AP14	RPS3AP14	processed_pseudogene	processed_pseudogene	0.37	0.46	0.37	0.46	0	0			0	0.5	1_to_1	identical gene model		1	1	1	1	0												0
iPS	ENSG00000242236	RN7SL594P	ENSG00000242236	CHM13_G0034670		RN7SL594P	misc_RNA	misc_RNA	1	1.13	1	1.13	0	0			0	0	1_to_1	identical gene model		1	1	1	1	0												0
iPS	ENSG00000242241	RN7SL306P	ENSG00000242241	CHM13_G0052008		RN7SL306P	misc_RNA	misc_RNA					0	0					1_to_1	identical gene model		1	1	1	1	0	Clone Problem, Variation											0
iPS	ENSG00000242242	NECTIN3-AS1	ENSG00000242242	CHM13_G0039416	NECTIN3-AS1	MSTRG.3970	lncRNA	lncRNA	6.34875	8.19	4.835	7.12	1	1	-1.39547	0.0530506	0.567569	0.481849	1_to_1	transcript_count_diff		5;4;2;3;3;4;3	3;5;4;2;3;3;4;3	7	8	0			High Signal Region	High Signal Region					0	Orphanet_100	0.018294	0
iPS	ENSG00000242244	ATP5MC1P3	ENSG00000242244	CHM13_G0039966	ATP5MC1P3	ATP5MC1P3	processed_pseudogene	processed_pseudogene					0	0					1_to_1	identical gene model		2	2	1	1	0												0
iPS	ENSG00000242246		ENSG00000242246	CHM13_G0049397	AL603908.1	AL603908.1	processed_pseudogene	processed_pseudogene					0	0					1_to_1	identical gene model		1	1	1	1	0												0
iPS	ENSG00000242247	ARFGAP3	ENSG00000242247	CHM13_G0037608	ARFGAP3	ARFGAP3	protein_coding	protein_coding	31.215	36.2975	33.055	39.155	1	1	-0.0197029	0.0530506	0.599503	0.599503	1_to_1	identical gene model		16;15;8;6;4;2	16;15;8;6;4;2	6	6	0	Clone Problem								0	EFO_0007984	0.19681	0
iPS	ENSG00000242248	RPL7AP57	ENSG00000242248	CHM13_G0010284	RPL7AP57	RPL7AP57	processed_pseudogene	processed_pseudogene					0	0					1_to_1	identical gene model	0.999234	1	1	1	1	0												0
iPS	ENSG00000242251	RN7SL20P	ENSG00000242251	CHM13_G0037231		RN7SL20P	misc_RNA	misc_RNA					0	0					1_to_1	identical gene model		1	1	1	1	0	Clone Problem											0
iPS	ENSG00000242252	BGLAP	ENSG00000242252	CHM13_G0003431	BGLAP	BGLAP	protein_coding	protein_coding	4.05625	4.67875	3.735	4.35	1	1	-0.0200105	0.0530506	0.85293	0.85293	1_to_1	identical gene model		4;2	4;2	2	2	0									0	Orphanet_75496	0.10184	0
iPS	ENSG00000242255	RPL39P34	ENSG00000242255	CHM13_G0029470	RPL39P34	RPL39P34	transcribed_unprocessed_pseudogene	transcribed_unprocessed_pseudogene					0	0			1	1	1_to_1	identical gene model		1	1	1	1	0												0
iPS	ENSG00000242256	RN7SL57P	ENSG00000242256	CHM13_G0056833		RN7SL57P	misc_RNA	misc_RNA					0	0					1_to_1	identical gene model	0.996545	1	1	1	1	0												0
iPS	ENSG00000242258	LINC00996	ENSG00000242258	CHM13_G0052537	LINC00996	LINC00996	lncRNA	lncRNA	0.12	0.15	0.12	0.15	0	0			0	0	1_to_1	identical gene model	0.99908	4;3	4;3	2	2	0									0	MONDO_0100096	0.039478	0
iPS	ENSG00000242259	C22orf39	ENSG00000242259	CHM13_G0036616	C22orf39	C22orf39	protein_coding	protein_coding	8.44375	9.87125	8.31	9.69	1	1	-0.0221069	0.0530506	0.95344	0.95348	1_to_1	identical gene model	0.999864	24;3;3;3;3;3	24;3;3;3;3;3	6	6	0	Clone Problem								0	MONDO_0010765	0.067844	0
iPS	ENSG00000242261		ENSG00000242261	CHM13_G0051964	AC018635.1	AC018635.1	processed_pseudogene	processed_pseudogene					0	0			1	1	1_to_1	identical gene model	0.998834	1	1	1	1	0												0
iPS	ENSG00000242262		ENSG00000242262	CHM13_G0041709	AC092597.1	AC092597.1	processed_pseudogene	processed_pseudogene	3.65	4.2375	3.705	4.465	1	1	-0.0203262	0.0530506	0.758674	0.75868	1_to_1	identical gene model		1	1	1	1	0												0
iPS	ENSG00000242265	PEG10	ENSG00000242265	CHM13_G0051367	PEG10	PEG10	protein_coding	protein_coding	0.39	0.35	0.39	0.28	0	1	-0.018952	0.0530506	0.999719	0.999647	1_to_1	exon_length_diff		2;2;3;3;3;3;2;2	2;2;3;3;3;3;2;2	8	8	0	Clone Problem								0	MONDO_0005090	0.16457	0
iPS	ENSG00000242266	RN7SL456P	ENSG00000242266	CHM13_G0052467		RN7SL456P	misc_RNA	misc_RNA					0	0					1_to_1	identical gene model		1	1	1	1	0												0
iPS	ENSG00000242267	SKINT1L	ENSG00000242267	CHM13_G0001527	SKINT1L	SKINT1L	transcribed_unprocessed_pseudogene	transcribed_unprocessed_pseudogene	0.885714	1.03286	0.9	1.07	1	1	-0.0204689	0.0530506	0.458333	0.458333	1_to_1	identical gene model	0.998823	2;5;4;5	2;5;4;5	4	4	0									0	MONDO_0013497	0.064573	0
iPS	ENSG00000242268	LINC02082	ENSG00000242268	CHM13_G0040412	LINC02082	LINC02082	lncRNA	lncRNA	0.215	0.156667	0.215	0.11	0	1	-0.0202501	0.0530506	0.246753	0.246753	1_to_1	identical gene model	0.999792	5;4	5;4	2	2	0									0	EFO_1000044	0.035857	0
iPS	ENSG00000242272	AK2P2	ENSG00000242272	CHM13_G0030491	AK2P2	AK2P2	processed_pseudogene	processed_pseudogene					0	0					1_to_1	identical gene model		1	1	1	1	0												0
iPS	ENSG00000242276	RPL5P3	ENSG00000242276	CHM13_G0019287	RPL5P3	RPL5P3	processed_pseudogene	processed_pseudogene	0.924	1.124	0.95	1.18	1	1	-0.0364462	0.0531483	0.250427	0.261667	1_to_1	identical gene model	0.998874	1	1	1	1	0												0
iPS	ENSG00000242278	RPS3AP48	ENSG00000242278	CHM13_G0020523	RPS3AP48	RPS3AP48	processed_pseudogene	processed_pseudogene	0.19	0.22	0.19	0.22	0	0			0.5	0	1_to_1	identical gene model		1	1	1	1	0												0
iPS	ENSG00000242279	RPL7AP54	ENSG00000242279	CHM13_G0010101	AP000893.1	AP000893.1	processed_pseudogene	processed_pseudogene					0	0			1	1	1_to_1	identical gene model		1	1	1	1	0												0
iPS	ENSG00000242280	SLC16A1P1	ENSG00000242280	CHM13_G0052420	SLC16A1P1	SLC16A1P1	processed_pseudogene	processed_pseudogene					0	0					1_to_1	identical gene model		1	1	1	1	0												0
iPS	ENSG00000242281	RN7SL159P	ENSG00000242281	CHM13_G0057185		RN7SL159P	misc_RNA	misc_RNA					0	0					1_to_1	identical gene model		1	1	1	1	0												0
iPS	ENSG00000242282		ENSG00000242282	CHM13_G0030007	AC108488.1	AC108488.1	lncRNA	lncRNA	1.41714	1.68286	1.47	1.72	1	1	-0.0205399	0.0530506	0.949814	0.950392	1_to_1	identical gene model	0.999109	3;3;3;2;3	3;3;3;2;3	5	5	0	Gap											0
iPS	ENSG00000242285	RPL6P8	ENSG00000242285	CHM13_G0040342	RPL6P8	RPL6P8	processed_pseudogene	processed_pseudogene					0	0					1_to_1	identical gene model		1	1	1	1	0												0
iPS	ENSG00000242288	BMS1P4-AGAP5	ENSG00000242288	CHM13_G0006663	BMS1P4-AGAP5	BMS1P4-AGAP5	lncRNA	lncRNA	0.12	0.145	0.12	0.145	0	0	-0.219873	0.327765	0.995314	0.994711	1_to_1	identical gene model		19	19	1	1	0	GRC Housekeeping			High Signal Region								0
iPS	ENSG00000242290	ZBTB20-AS5	ENSG00000242290	CHM13_G0039498	ZBTB20-AS5	ZBTB20-AS5	lncRNA	lncRNA	0.55	0.66	0.55	0.66	0	0			0	0	1_to_1	identical gene model		3;3;5	3;3;5	3	3	0									0	EFO_0002496	0.057078	0
iPS	ENSG00000242291	RPL36AP51	ENSG00000242291	CHM13_G0028130	RPL36AP51	RPL36AP51	processed_pseudogene	processed_pseudogene					0	0					1_to_1	identical gene model		1	1	1	1	0												0
iPS	ENSG00000242292		ENSG00000242292	CHM13_G0044196	AC010631.1	AC010631.1	processed_pseudogene	processed_pseudogene					0	0					1_to_1	identical gene model		1	1	1	1	0	Variation											0
iPS	ENSG00000242293	RPS29P1	ENSG00000242293	CHM13_G0016838	RPS29P1	RPS29P1	processed_pseudogene	processed_pseudogene					0	0					1_to_1	identical gene model		1	1	1	1	0												0
iPS	ENSG00000242294	STAG3L5P	ENSG00000242294	CHM13_G0051518	STAG3L5P	STAG3L5P	transcribed_unprocessed_pseudogene	transcribed_unprocessed_pseudogene	23.305	27.6163	21.885	26.66	1	1	-0.0352709	0.0530506	0.51959	0.519996	1_to_1	identical gene model		6;3;4;6;3;4;2	6;3;4;6;3;4;2	7	7	0									0	EFO_0001365	0.0036958	0
iPS	ENSG00000242295		ENSG00000242295	CHM13_G0019992	AC087477.1	AC087477.1	processed_pseudogene	processed_pseudogene					0	0					1_to_1	identical gene model		1	1	1	1	0												0
iPS	ENSG00000242296	DEFB109A	ENSG00000242296	CHM13_G0053033	DEFB109A	DEFB109A	unprocessed_pseudogene	unprocessed_pseudogene	2.37	2.93	2.37	2.93	0	0			0	0	1_to_1	identical gene model		2	2	1	1	0	GRC Housekeeping, Variation, Path Problem		High Signal Region	High Signal Region								0
iPS	ENSG00000242299		ENSG00000242299	CHM13_G0039314	AC073861.1	AC073861.1	processed_pseudogene	processed_pseudogene	323.065	628.548	314.475	609.28	1	1	-0.766581	7.84808e-07	0.321311	0.411072	1_to_1	identical gene model	0.998255	1	1	1	1	0												0
iPS	ENSG00000242301																									0												0
iPS	ENSG00000242307	RPS26P52	ENSG00000242307	CHM13_G0020679	RPS26P52	RPS26P52	processed_pseudogene	processed_pseudogene					0	0					1_to_1	identical gene model		1	1	1	1	0												0
iPS	ENSG00000242308		ENSG00000242308	CHM13_G0039448	AC048334.1	AC048334.1	unprocessed_pseudogene	unprocessed_pseudogene					0	0					1_to_1	identical gene model		2	2	1	1	0												0
iPS	ENSG00000242311																									0												0
iPS	ENSG00000242314	RPL12P32	ENSG00000242314	CHM13_G0011955	RPL12P32	RPL12P32	processed_pseudogene	processed_pseudogene	0.93	1.08	0.93	1.08	0	0			0.333333	0.333333	1_to_1	identical gene model	0.998785	1	1	1	1	0												0
iPS	ENSG00000242315	RN7SL685P	ENSG00000242315	CHM13_G0054504		RN7SL685P	misc_RNA	misc_RNA					0	0					1_to_1	identical gene model	0.997984	1	1	1	1	0	GRC Housekeeping											0
iPS	ENSG00000242317		ENSG00000242317	CHM13_G0038846	AC121764.1	AC121764.1	lncRNA	lncRNA					0	0					1_to_1	identical gene model	0.99891	4	4	1	1	0									0	EFO_0000280	0.021383	0
iPS	ENSG00000242318		ENSG00000242318	CHM13_G0042409	AC058823.1	AC058823.1	processed_pseudogene	processed_pseudogene					0	0					1_to_1	identical gene model		1	1	1	1	0												0
iPS	ENSG00000242320	RPL21P126	ENSG00000242320	CHM13_G0026593	RPL21P126	RPL21P126	processed_pseudogene	processed_pseudogene	1.87	2.01	1.87	2.01	0	0			0	0	1_to_1	identical gene model		1	1	1	1	0												0
iPS	ENSG00000242321	RPL23AP40	ENSG00000242321	CHM13_G0039964	RPL23AP40	RPL23AP40	processed_pseudogene	processed_pseudogene					0	0					1_to_1	identical gene model		1	1	1	1	0												0
iPS	ENSG00000242324		ENSG00000242324	CHM13_G0034199	AL049634.1	AL049634.1	unprocessed_pseudogene	unprocessed_pseudogene					0	0					1_to_1	identical gene model	0.999616	6	6	1	1	0	Variation											0
iPS	ENSG00000242325	RPS12P31	ENSG00000242325	CHM13_G0028355	RPS12P31	RPS12P31	processed_pseudogene	processed_pseudogene	2.07	2.45	2.07	2.45	0	0			0	0	1_to_1	identical gene model	0.997484	1	1	1	1	0												0
iPS	ENSG00000242326	MCUR1P2	ENSG00000242326	CHM13_G0040380	MCUR1P2	MCUR1P2	processed_pseudogene	processed_pseudogene					0	0					1_to_1	identical gene model		1	1	1	1	0												0
iPS	ENSG00000242327		ENSG00000242327	CHM13_G0018877	AC023906.1	AC023906.1	processed_pseudogene	processed_pseudogene	1.295	1.5125	1.35	1.53	1	1	-0.0203493	0.0530506	0.366667	0.366667	1_to_1	identical gene model		1	1	1	1	0												0
iPS	ENSG00000242329		ENSG00000242329	CHM13_G0011623	AC007215.1	AC007215.1	processed_pseudogene	processed_pseudogene					0	0					1_to_1	identical gene model		1	1	1	1	0												0
iPS	ENSG00000242330	RN7SL683P	ENSG00000242330	CHM13_G0016904		RN7SL683P	misc_RNA	misc_RNA					0	0					1_to_1	identical gene model		1	1	1	1	0												0
iPS	ENSG00000242337	INHCAP	ENSG00000242337	CHM13_G0039886	INHCAP	INHCAP	transcribed_unprocessed_pseudogene	transcribed_unprocessed_pseudogene					0	0			1	1	1_to_1	identical gene model	0.999906	5;4;3;10	5;4;3;10	4	4	0				High Signal Region								0
iPS	ENSG00000242338	BMS1P4	ENSG00000242338	CHM13_G0006667	BMS1P4	BMS1P4	transcribed_unprocessed_pseudogene	transcribed_unprocessed_pseudogene	0.735	0.86875	0.59	0.695	1	1	-0.0201492	0.0530506	0.864494	0.864494	1_to_1	identical gene model		10;9	10;9	2	2	0	GRC Housekeeping											0
iPS	ENSG00000242339	LINC02025	ENSG00000242339	CHM13_G0039151	LINC02025	LINC02025	lncRNA	lncRNA					0	0					1_to_1	identical gene model	0.998932	4;3	4;3	2	2	0									0	EFO_0000305	0.034415	0
iPS	ENSG00000242341	RN7SL646P	ENSG00000242341	CHM13_G0046499		RN7SL646P	misc_RNA	misc_RNA					0	0					1_to_1	identical gene model		1	1	1	1	0												0
iPS	ENSG00000242348	RN7SL561P	ENSG00000242348	CHM13_G0034207		RN7SL561P	misc_RNA	misc_RNA					0	0					1_to_1	identical gene model		1	1	1	1	0												0
iPS	ENSG00000242352	FAM91A3P	ENSG00000242352	CHM13_G0002856	FAM91A3P	FAM91A3P	transcribed_processed_pseudogene	transcribed_processed_pseudogene	0.254	0.275	0.23	0.275	1	0	0.85161	0.0610516	0.755871	0.902083	1_to_1	identical gene model	0.998348	1	1	1	1	0	Gap, Clone Problem, Path Problem											0
iPS	ENSG00000242353	RPL12P30	ENSG00000242353	CHM13_G0008599	RPL12P30	RPL12P30	processed_pseudogene	processed_pseudogene	0.865	1.025	0.72	0.835	1	1	-0.0202705	0.0530506	0	0	1_to_1	identical gene model	0.996787	1	1	1	1	0												0
iPS	ENSG00000242358	RPS21P4	ENSG00000242358	CHM13_G0041376	RPS21P4	RPS21P4	processed_pseudogene	processed_pseudogene					0	0			1	1	1_to_1	identical gene model	0.997577	1	1	1	1	0												0
iPS	ENSG00000242360	RN7SL272P	ENSG00000242360	CHM13_G0014490		RN7SL272P	misc_RNA	misc_RNA					0	0					1_to_1	identical gene model		1	1	1	1	0												0
iPS	ENSG00000242362	CT47A2	ENSG00000242362	CHM13_G0059330	CT47A2	CT47A2	protein_coding	protein_coding					0	0					1_to_1	identical gene model		3	3	1	1	0	Path Problem								0	EFO_0000311	0.010603	0
iPS	ENSG00000242364		ENSG00000242364	CHM13_G0039066	AC108725.1	AC108725.1	processed_pseudogene	processed_pseudogene					0	0					1_to_1	identical gene model	0.998042	1	1	1	1	0												0
iPS	ENSG00000242365	NDUFA5P5	ENSG00000242365	CHM13_G0039184	NDUFA5P5	NDUFA5P5	processed_pseudogene	processed_pseudogene					0	0					1_to_1	identical gene model		1	1	1	1	0												0
iPS	ENSG00000242366	UGT1A8	ENSG00000242366	CHM13_G0033951	UGT1A8	UGT1A8	protein_coding	protein_coding	0.1	0.13	0.1	0.13	0	0			0.942857	0.942857	1_to_1	identical gene model	0.999061	5	5	1	1	0	Clone Problem								0	EFO_0004570	0.6475	0
iPS	ENSG00000242370	KCNAB1-AS1	ENSG00000242370	CHM13_G0040266	KCNAB1-AS1	KCNAB1-AS1	lncRNA	lncRNA	0.71	0.81	0.71	0.81	0	0			0	0	1_to_1	identical gene model	0.998032	3	3	1	1	0												0
iPS	ENSG00000242371	IGKV1-39	ENSG00000242371	CHM13_G0031525	IGKV1-39	IGKV1-39	IG_V_gene	IG_V_gene					0	0					1_to_1	identical gene model		2	2	1	1	0	Gap, Missing sequence, Path Problem		High Signal Region	High Signal Region					0	EFO_0005046	0.58682	0
iPS	ENSG00000242372	EIF6	ENSG00000242372	CHM13_G0034879	EIF6	EIF6	protein_coding	protein_coding	22.205	25.9175	15.115	17.54	1	1	-0.0190304	0.0530506	0.994838	0.994848	1_to_1	identical gene model		7;6;5;4;6;7;5;3;4	7;6;5;4;6;7;5;3;4	9	9	0	Clone Problem								0	EFO_0007986	0.24026	0
iPS	ENSG00000242375		ENSG00000242375	CHM13_G0056594	AL590705.3	AL590705.3	lncRNA	lncRNA	0.8775	1.04	0.78	0.93	1	1	-0.0202315	0.0530506	0.990671	0.990671	1_to_1	identical gene model		3	3	1	1	0												0
iPS	ENSG00000242379																									0												0
iPS	ENSG00000242381	RN7SL741P	ENSG00000242381	CHM13_G0014440		RN7SL741P	misc_RNA	misc_RNA					0	0					1_to_1	identical gene model	0.995838	1	1	1	1	0												0
iPS	ENSG00000242385	LINC00901	ENSG00000242385	CHM13_G0039520	LINC00901	LINC00901	lncRNA	lncRNA					0	0					1_to_1	identical gene model	0.99947	2	2	1	1	0									0	MONDO_0007254	0.042132	0
iPS	ENSG00000242387	H2AC3P	ENSG00000242387	CHM13_G0047063	H2AC3P	H2AC3P	transcribed_processed_pseudogene	transcribed_processed_pseudogene	1.03	1.17	1.03	1.17	0	0			0	0	1_to_1	identical gene model		1	1	1	1	0												0
iPS	ENSG00000242390	RPL6P9	ENSG00000242390	CHM13_G0040040	RPL6P9	RPL6P9	processed_pseudogene	processed_pseudogene	0.33	0.41	0.33	0.41	0	0			0	0	1_to_1	identical gene model		3	3	1	1	0												0
iPS	ENSG00000242391		ENSG00000242391	CHM13_G0001631	AC099677.3	AC099677.3	lncRNA	lncRNA	1.1	1.36	1.1	1.36	0	0			0	0	1_to_1	identical gene model		2	2	1	1	0												0
iPS	ENSG00000242396		ENSG00000242396	CHM13_G0001707	AC096536.2	AC096536.2	lncRNA	lncRNA	1.81429	2.15571	1.75	2.05	1	1	-0.0199819	0.0530506	0.89654	0.89654	1_to_1	identical gene model	0.999044	2	2	1	1	0												0
iPS	ENSG00000242398	RN7SL800P	ENSG00000242398	CHM13_G0025014		RN7SL800P	misc_RNA	misc_RNA					0	0			1	1	1_to_1	identical gene model		1	1	1	1	0	GRC Housekeeping, Gap											0
iPS	ENSG00000242399	RPS20P23	ENSG00000242399	CHM13_G0054498	RPS20P23	RPS20P23	processed_pseudogene	processed_pseudogene					0	0					1_to_1	identical gene model		1	1	1	1	0	GRC Housekeeping											0
iPS	ENSG00000242405		ENSG00000242405	CHM13_G0011599	AC007537.1	AC007537.1	processed_pseudogene	processed_pseudogene	0.788	0.934	0.7	0.83	1	1	-0.0200318	0.0530506	0	0	1_to_1	identical gene model		1	1	1	1	0												0
iPS	ENSG00000242407		ENSG00000242407	CHM13_G0024664	AC091179.1	AC091179.1	lncRNA	lncRNA					0	0					1_to_1	identical gene model		2	2	1	1	0	GRC Housekeeping, Gap								0	MONDO_0100096	0.016962	0
iPS	ENSG00000242411		ENSG00000242411	CHM13_G0029772	AC011506.1	AC011506.1	processed_pseudogene	processed_pseudogene					0	0					1_to_1	identical gene model	0.999016	1	1	1	1	0												0
iPS	ENSG00000242412	DBIL5P2	ENSG00000242412	CHM13_G0030972	DBIL5P2	DBIL5P2	transcribed_processed_pseudogene	transcribed_processed_pseudogene	0.15	0.175	0.15	0.175	0	0			0.333333	0.333333	1_to_1	identical gene model		1;1	1;1	2	2	0									0	Orphanet_1764;MONDO_0010526	0.0022175	0
iPS	ENSG00000242417	RPL18P1	ENSG00000242417	CHM13_G0016411	RPL18P1	RPL18P1	processed_pseudogene	processed_pseudogene					0	0					1_to_1	identical gene model	0.998549	1	1	1	1	0												0
iPS	ENSG00000242419	PCDHGC4	ENSG00000242419	CHM13_G0045863	PCDHGC4	PCDHGC4	protein_coding	protein_coding	0.275	0.288	0.16	0.19	1	1	-0.0193217	0.0530506	0.997503	0.997502	1_to_1	identical gene model		1;2;4;4	1;2;4;4	4	4	0									0	EFO_0004584	0.12982	0
iPS	ENSG00000242421																									0												0
iPS	ENSG00000242423	RPL12P36	ENSG00000242423	CHM13_G0021876	RPL12P36	RPL12P36	processed_pseudogene	processed_pseudogene					0	0					1_to_1	identical gene model		1	1	1	1	0												0
iPS	ENSG00000242428	CFAP20DC-AS1	ENSG00000242428	CHM13_G0038905	CFAP20DC-AS1	CFAP20DC-AS1	lncRNA	lncRNA					0	0			1	1	1_to_1	identical gene model		2;3;5;3;4;3	2;3;5;3;4;3	6	6	0				High Signal Region					0	EFO_0000305	0.013594	0
iPS	ENSG00000242430	RN7SL274P	ENSG00000242430	CHM13_G0020695		RN7SL274P	misc_RNA	misc_RNA					0	0					1_to_1	identical gene model		1	1	1	1	0	Variation, Unknown											0
iPS	ENSG00000242431		ENSG00000242431	CHM13_G0041705	AC107398.1	AC107398.1	processed_pseudogene	processed_pseudogene	0.61	0.68	0.61	0.68	0	0			0	0	1_to_1	exon_length_diff		1	1	1	1	0												0
iPS	ENSG00000242435	UPK3BP1	ENSG00000242435	CHM13_G0051162	UPK3BP1	UPK3BP1	transcribed_unprocessed_pseudogene	transcribed_unprocessed_pseudogene					0	0			1	1	1_to_1	identical gene model	0.996276	2	2	1	1	0				High Signal Region								0
iPS	ENSG00000242436	RN7SL789P	ENSG00000242436	CHM13_G0028356		RN7SL789P	misc_RNA	misc_RNA					0	0					1_to_1	identical gene model	0.997265	1	1	1	1	0												0
iPS	ENSG00000242439		ENSG00000242439	CHM13_G0023820	AC127024.1	AC127024.1	processed_pseudogene	processed_pseudogene	2.095	2.5	1.885	2.28	1	1	-0.0203062	0.0530506	0	0	1_to_1	identical gene model		1	1	1	1	0												0
iPS	ENSG00000242440	LINC02046	ENSG00000242440	CHM13_G0040106	LINC02046	LINC02046	lncRNA	lncRNA					0	0			1	1	1_to_1	exon_length_diff		4;5;7;5;5;6;6;5;4;4;5;5;3	4;5;7;5;5;6;6;5;4;4;5;5;3	13	13	0				High Signal Region								0
iPS	ENSG00000242441	GTF2A1L	ENSG00000242441	CHM13_G0030775	GTF2A1L	GTF2A1L	protein_coding	protein_coding	0.65	0.75	0.5	0.6	1	1	-0.020154	0.0530506	0.996333	0.996333	1_to_1	identical gene model	0.999381	8;6;5;5;9;7;3	8;6;5;5;9;7;3	7	7	0									0	MONDO_0019155	0.54425	0
iPS	ENSG00000242443																									0												0
iPS	ENSG00000242444		ENSG00000242444	CHM13_G0011258	AC007207.1	AC007207.1	transcribed_processed_pseudogene	transcribed_processed_pseudogene	0.6	0.74	0.6	0.74	0	0			0	0	1_to_1	identical gene model		1;2	1;2	2	2	0												0
iPS	ENSG00000242445	RPL7AP11	ENSG00000242445	CHM13_G0039593	RPL7AP11	RPL7AP11	processed_pseudogene	processed_pseudogene	3.3375	4.84875	3.03	4.88	1	1	-0.254847	0.0530506	0.703797	0.689696	1_to_1	identical gene model		1	1	1	1	0												0
iPS	ENSG00000242456	MTCO3P38	ENSG00000242456	CHM13_G0040379	MTCO3P38	MTCO3P38	processed_pseudogene	processed_pseudogene					0	0					1_to_1	identical gene model	0.997908	1	1	1	1	0												0
iPS	ENSG00000242457	RBBP4P2	ENSG00000242457	CHM13_G0039208	RBBP4P2	RBBP4P2	processed_pseudogene	processed_pseudogene	1.02125	1.2125	0.82	1	1	1	-0.0206537	0.0530506	0.587063	0.587063	1_to_1	identical gene model		1	1	1	1	0												0
iPS	ENSG00000242461	RPS15AP32	ENSG00000242461	CHM13_G0013632	RPS15AP32	RPS15AP32	processed_pseudogene	processed_pseudogene					0	0					1_to_1	identical gene model		1	1	1	1	0												0
iPS	ENSG00000242463																									0												0
iPS	ENSG00000242472	IGHJ5	ENSG00000242472	CHM13_G0017746	IGHJ5	IGHJ5	IG_J_gene	IG_J_gene					0	0					1_to_1	identical gene model		1	1	1	1	0	Path Problem								0	EFO_0000305	0.021873	0
iPS	ENSG00000242473	KIR2DP1	ENSG00000242473	CHM13_G0029672	KIR2DP1	KIR2DP1	unprocessed_pseudogene	unprocessed_pseudogene					0	0					1_to_1	exon_count_diff		9	6	1	1	0	Variation, GRC Housekeeping, Clone Problem, Localization Problem								0	EFO_0000685	0.0036958	0
iPS	ENSG00000242474	LINC03015	ENSG00000242474	CHM13_G0049701	AC093627.5	AC093627.5	lncRNA	lncRNA	4.0775	4.90625	3.99	4.7	1	1	-0.0851126	0.0530506	0.979322	0.978542	1_to_1	exon_length_diff		4;3;4;3;2;3;4;2;3;2;2;2;2;2	4;3;4;3;2;3;4;2;3;2;2;2;2;2	14	14	0	GRC Housekeeping											0
iPS	ENSG00000242477		ENSG00000242477	CHM13_G0044954	AC091429.1	AC091429.1	processed_pseudogene	processed_pseudogene	6.87625	8.01375	6.81	8.175	1	1	-0.0131956	0.594848	0.405416	0.395872	1_to_1	identical gene model	0.999078	1	1	1	1	0												0
iPS	ENSG00000242479		ENSG00000242479	CHM13_G0040038	AC109992.1	AC109992.1	processed_pseudogene	processed_pseudogene					0	0			1	1	1_to_1	identical gene model		1	1	1	1	0												0
iPS	ENSG00000242480																									0												0
iPS	ENSG00000242482	RN7SL392P	ENSG00000242482	CHM13_G0001902		RN7SL392P	misc_RNA	misc_RNA					0	0					1_to_1	identical gene model		1	1	1	1	0												0
iPS	ENSG00000242483	RN7SL293P	ENSG00000242483	CHM13_G0052900		RN7SL293P	misc_RNA	misc_RNA					0	0					1_to_1	identical gene model	0.995719	1	1	1	1	0	Variation, Path Problem											0
iPS	ENSG00000242485	MRPL20	ENSG00000242485	CHM13_G0000070	MRPL20	MRPL20	protein_coding	protein_coding	176.02	205.554	168.16	199.555	1	1	-0.019945	0.0544943	0.926592	0.926568	1_to_1	identical gene model		4;3;3;3;3;3	4;3;3;3;3;3	6	6	0	Localization Problem								0	EFO_1001055	0.063874	0
iPS	ENSG00000242488		ENSG00000242488	CHM13_G0017030	AF107885.1	AF107885.1	transcribed_processed_pseudogene	transcribed_processed_pseudogene					0	0					1_to_1	identical gene model	0.998956	1	1	1	1	0												0
iPS	ENSG00000242493	RN7SL37P	ENSG00000242493	CHM13_G0044209		RN7SL37P	misc_RNA	misc_RNA					0	0					1_to_1	identical gene model		1	1	1	1	0												0
iPS	ENSG00000242498	ARPIN	ENSG00000242498	CHM13_G0019835	ARPIN	ARPIN	protein_coding	protein_coding	8.39875	9.82	7.955	9.38	1	1	-0.0149214	0.0723661	0.441766	0.444394	1_to_1	exon_length_diff		6;6;2	6;6;2	3	3	0									0	EFO_0010226	0.14365	0
iPS	ENSG00000242502																									0												0
iPS	ENSG00000242507		ENSG00000242507	CHM13_G0034888	FO393401.1	FO393401.1	transcribed_unprocessed_pseudogene	transcribed_unprocessed_pseudogene	0.21	0.24	0.21	0.24	0	0			0	0	1_to_1	identical gene model		8;5;4	8;5;4	3	3	0	GRC Housekeeping											0
iPS	ENSG00000242509	RN7SL156P	ENSG00000242509	CHM13_G0034935		RN7SL156P	misc_RNA	misc_RNA					0	0					1_to_1	identical gene model	0.997364	1	1	1	1	0												0
iPS	ENSG00000242510	NDUFB4P1	ENSG00000242510	CHM13_G0038985	NDUFB4P1	NDUFB4P1	processed_pseudogene	processed_pseudogene					0	0					1_to_1	identical gene model		1	1	1	1	0												0
iPS	ENSG00000242512	LINC01206	ENSG00000242512	CHM13_G0040616	LINC01206	LINC01206	lncRNA	lncRNA	0.1	0.11	0.1	0.11	0	0	-0.0200829	0.0530506	0	0	1_to_1	exon_length_diff		8;8;9;8;8;10;9;9;8;8;7;8;8;8;8;10;8;8;8;9;7;9;9;9;9;5;8;7;10;9;9;9;9;9;9;10;10;7;8;9;7;9;3;9;3;4;8;3;6;7;7;8;7;9;9;10;8;9;7;9;8;8;5;9;10;9;9;10;9;9;6;8;8;9;8;9;6;4;5;5;6;5;4;6;8;4;3;6;5;7;6;7;6;2;4;3;3;2;3;2	8;8;9;8;8;10;9;9;8;8;7;8;8;8;8;10;8;8;8;9;7;9;9;9;9;5;8;7;10;9;9;9;9;9;9;10;10;7;8;9;7;9;3;9;3;4;8;3;6;7;7;8;7;9;9;10;8;9;7;9;8;8;5;9;10;9;9;10;9;9;6;8;8;9;8;9;6;4;5;5;6;5;4;6;8;4;3;6;5;7;6;7;6;2;4;3;3;2;3;2	100	100	0									0	EFO_0000676	0.044601	0
iPS	ENSG00000242515	UGT1A10	ENSG00000242515	CHM13_G0033952	UGT1A10	UGT1A10	protein_coding	protein_coding					0	0			1	1	1_to_1	identical gene model	0.999751	5;5	5;5	2	2	0	Clone Problem								0	EFO_0004570	0.65541	0
iPS	ENSG00000242516	LINC00960	ENSG00000242516	CHM13_G0039102	LINC00960	LINC00960	lncRNA	lncRNA	14.155	16.5963	9.985	11.31	1	1	-0.0332065	0.0497596	0.817939	0.816609	1_to_1	exon_length_diff		2;5;6;5;3;4;5;4;2	2;5;6;5;3;4;5;4;2	9	9	0	Localization Problem, Missing sequence, Unknown, Path Problem		High Signal Region						0	EFO_0009187	0.015522	0
iPS	ENSG00000242520	MAGEA5P	ENSG00000242520	CHM13_G0059794	MAGEA5	MAGEA5	transcribed_unprocessed_pseudogene	transcribed_unprocessed_pseudogene					0	0			1	1	1_to_1	exon_length_diff		1	1	1	1	0									0	EFO_0000311	0.0056156	0
iPS	ENSG00000242522	KLHL6-AS1	ENSG00000242522	CHM13_G0040649	KLHL6-AS1	KLHL6-AS1	lncRNA	lncRNA					0	0					1_to_1	identical gene model		2	2	1	1	0									0	EFO_0000182	0.0078233	0
iPS	ENSG00000242524	OR2U2P	ENSG00000242524	CHM13_G0047272	OR2U2P	OR2U2P	unprocessed_pseudogene	unprocessed_pseudogene					0	0					1_to_1	identical gene model	0.999583	1	1	1	1	0	Path Problem, Variation, GRC Housekeeping											0
iPS	ENSG00000242525	OR7E100P	ENSG00000242525	CHM13_G0039443	OR7E100P	OR7E100P	unprocessed_pseudogene	unprocessed_pseudogene	0.405	0.49	0.405	0.49	0	0			0	0	1_to_1	identical gene model	0.999409	1	1	1	1	0												0
iPS	ENSG00000242527		ENSG00000242527	CHM13_G0008559	AC100771.1	AC100771.1	processed_pseudogene	processed_pseudogene					0	0					1_to_1	identical gene model		1	1	1	1	0												0
iPS	ENSG00000242529	AHCYP8	ENSG00000242529	CHM13_G0005430	AHCYP8	AHCYP8	transcribed_processed_pseudogene	transcribed_processed_pseudogene					0	0					1_to_1	identical gene model		1	1	1	1	0	Gap											0
iPS	ENSG00000242531		ENSG00000242531	CHM13_G0039614	AC083798.1	AC083798.1	unprocessed_pseudogene	unprocessed_pseudogene					0	0					1_to_1	identical gene model		1	1	1	1	0			High Signal Region									0
iPS	ENSG00000242534	IGKV2D-28	ENSG00000242534	CHM13_G0031547	IGKV2D-28	IGKV2D-28	IG_V_gene	IG_V_gene					0	0					1_to_1	identical gene model	0.998208	2;1	2;1	2	2	0	Gap, Missing sequence, Path Problem								0	EFO_0005046	0.58682	0
iPS	ENSG00000242536		ENSG00000242536	CHM13_G0040293	AC079943.2	AC079943.2	lncRNA	lncRNA					0	0					1_to_1	identical gene model		13;5;3	13;5;3	3	3	0				High Signal Region								0
iPS	ENSG00000242537	MRE11P1	ENSG00000242537	CHM13_G0040262	MRE11P1	MRE11P1	processed_pseudogene	processed_pseudogene					0	0					1_to_1	identical gene model	0.999802	3	3	1	1	0												0
iPS	ENSG00000242539		ENSG00000242539	CHM13_G0040564	AC007620.2	AC007620.2	lncRNA	lncRNA	0.395	0.48	0.395	0.48	0	0			0.999478	0.999478	1_to_1	identical gene model		2;2;2	2;2;2	3	3	0												0
iPS	ENSG00000242540		ENSG00000242540	CHM13_G0030031	AC010729.2	AC010729.2	lncRNA	lncRNA	0.23	0.278	0.22	0.27	1	1	-0.020036	0.0530506	0	0	1_to_1	identical gene model		4;3	4;3	2	2	0									0	EFO_0000326	0.0098973	0
iPS	ENSG00000242542																									0												0
iPS	ENSG00000242545		ENSG00000242545	CHM13_G0038908	AC126121.2	AC126121.2	lncRNA	lncRNA					0	0					1_to_1	identical gene model	0.998953	2	2	1	1	0												0
iPS	ENSG00000242547	RN7SL169P	ENSG00000242547	CHM13_G0044551		RN7SL169P	misc_RNA	misc_RNA					0	0					1_to_1	identical gene model		1	1	1	1	0												0
iPS	ENSG00000242550	SERPINB10	ENSG00000242550	CHM13_G0026740	SERPINB10	SERPINB10	protein_coding	protein_coding	0.175	0.21	0.175	0.21	0	0			0.333333	0.333333	1_to_1	identical gene model	0.99718	8;7;8;7	8;7;8;7	4	4	0									0	MONDO_0005405	0.17677	0
iPS	ENSG00000242551	POU5F1P6	ENSG00000242551	CHM13_G0039765	POU5F1P6	POU5F1P6	unprocessed_pseudogene	unprocessed_pseudogene	0.34	0.4	0.34	0.4	0	0			0	0	1_to_1	identical gene model		3	3	1	1	0												0
iPS	ENSG00000242552	MRPL42P4	ENSG00000242552	CHM13_G0050545	MRPL42P4	MRPL42P4	processed_pseudogene	processed_pseudogene					0	0					1_to_1	identical gene model	0.998645	1	1	1	1	0												0
iPS	ENSG00000242553		ENSG00000242553	CHM13_G0036111	AP001432.1	AP001432.1	lncRNA	lncRNA	1.254	1.492	0.58	0.66	1	1	-0.019733	0.0530506	0.05	0.05	1_to_1	identical gene model		2	2	1	1	0												0
iPS	ENSG00000242559	RN7SL144P	ENSG00000242559	CHM13_G0058053		RN7SL144P	misc_RNA	misc_RNA					0	0					1_to_1	identical gene model		1	1	1	1	0												0
iPS	ENSG00000242560	RN7SL797P	ENSG00000242560	CHM13_G0048568		RN7SL797P	misc_RNA	misc_RNA					0	0					1_to_1	identical gene model	0.997302	1	1	1	1	0												0
iPS	ENSG00000242561	ATP5MGP5	ENSG00000242561	CHM13_G0040207	ATP5MGP5	ATP5MGP5	processed_pseudogene	processed_pseudogene					0	0					1_to_1	identical gene model		1	1	1	1	0												0
iPS	ENSG00000242562	DCAF13P1	ENSG00000242562	CHM13_G0051689	DCAF13P1	DCAF13P1	processed_pseudogene	processed_pseudogene	0.432857	0.511429	0.41	0.48	1	1	-0.0203829	0.0530506	0.130952	0.130952	1_to_1	identical gene model		1	1	1	1	0												0
iPS	ENSG00000242565	RN7SL372P	ENSG00000242565	CHM13_G0003281		RN7SL372P	misc_RNA	misc_RNA					0	0					1_to_1	identical gene model		1	1	1	1	0	Variation											0
iPS	ENSG00000242568		ENSG00000242568	CHM13_G0038842	AC121764.2	AC121764.2	lncRNA	lncRNA					0	0					1_to_1	identical gene model		2	2	1	1	0												0
iPS	ENSG00000242569																									0												0
iPS	ENSG00000242571	RPL21P11	ENSG00000242571	CHM13_G0017224	RPL21P11	RPL21P11	processed_pseudogene	processed_pseudogene	2.8175	1.15571	1.315	0.99	1	1	1.04432	0.0530506	0.5726	0.654149	1_to_1	identical gene model		1	1	1	1	0												0
iPS	ENSG00000242573	ACTR3P3	ENSG00000242573	CHM13_G0039304	ACTR3P3	ACTR3P3	processed_pseudogene	processed_pseudogene					0	0					1_to_1	identical gene model	0.999104	1	1	1	1	0												0
iPS	ENSG00000242574	HLA-DMB	ENSG00000242574	CHM13_G0047582	HLA-DMB	HLA-DMB	protein_coding	protein_coding	3.1975	3.715	3.115	3.745	1	1	-0.0199744	0.0530506	0.90374	0.90374	1_to_1	identical gene model	0.999847	4;3;2;3;2;6	4;3;2;3;2;6	6	6	0	Gap, Path Problem, Variation, GRC Housekeeping								0	EFO_0007460	0.28859	0
iPS	ENSG00000242575	TUBAP13	ENSG00000242575	CHM13_G0032639	AC012501.3	AC012501.3	transcribed_processed_pseudogene	transcribed_processed_pseudogene	0.216667	0.246667	0.195	0.225	1	1	-0.0200598	0.0530506	0	0.0555556	1_to_1	exon_length_diff		1	1	1	1	0	Path Problem											0
iPS	ENSG00000242578		ENSG00000242578	CHM13_G0040449	AC073288.2	AC073288.2	lncRNA	lncRNA	0.445	0.51	0.445	0.51	0	0			0	0	1_to_1	identical gene model		4	4	1	1	0												0
iPS	ENSG00000242580	IGKV1D-43	ENSG00000242580	CHM13_G0031568	IGKV1D-43	IGKV1D-43	IG_V_gene	IG_V_gene	1.23	1.416	1.31	1.54	1	1	-0.0200877	0.0530506	0	0	1_to_1	identical gene model		2	2	1	1	0	Path Problem, Gap								0	EFO_0000384	0.020593	0
iPS	ENSG00000242583	KMT5AP3	ENSG00000242583	CHM13_G0040442	KMT5AP3	KMT5AP3	processed_pseudogene	processed_pseudogene					0	0			1	1	1_to_1	identical gene model		1	1	1	1	0												0
iPS	ENSG00000242586		ENSG00000242586	CHM13_G0039126	AC108740.1	AC108740.1	unprocessed_pseudogene	unprocessed_pseudogene					0	0			1	1	1_to_1	identical gene model		1	1	1	1	0												0
iPS	ENSG00000242588		ENSG00000242588	CHM13_G0051979	AC108010.1	AC108010.1	lncRNA	lncRNA	4.33875	5.16625	1.62	1.915	1	1	-0.020455	0.0603214	0.431684	0.427433	1_to_1	identical gene model	0.998924	13	13	1	1	0												0
iPS	ENSG00000242590		ENSG00000242590	CHM13_G0000033	AL645608.5	AL645608.5	lncRNA	lncRNA	0.9	1.07	0.9	1.07	0	0			0.994831	0.994831	1_to_1	identical gene model	0.998358	2	2	1	1	0												0
iPS	ENSG00000242593		ENSG00000242593	CHM13_G0051916	AC006148.1	AC006148.1	lncRNA	lncRNA	0.164	0.19	0.16	0.19	1	1	-0.0200684	0.0530506	0.69127	0.69127	1_to_1	exon_length_diff		10;9;9;5;5;5;11;4;4;3;2	10;9;9;5;5;5;11;4;4;3;2	11	11	0									0	EFO_0000384	0.0032769	0
iPS	ENSG00000242595	RPL26P26	ENSG00000242595	CHM13_G0053835	RPL26P26	RPL26P26	processed_pseudogene	processed_pseudogene					0	0					1_to_1	identical gene model		1	1	1	1	0												0
iPS	ENSG00000242598	MED28P8	ENSG00000242598	CHM13_G0002084	MED28P8	MED28P8	processed_pseudogene	processed_pseudogene					0	0					1_to_1	identical gene model		2	2	1	1	0												0
iPS	ENSG00000242599	CSAG4	ENSG00000242599	CHM13_G0059812	CSAG4	CSAG4	transcribed_unprocessed_pseudogene	transcribed_unprocessed_pseudogene					0	0				1	1_to_1	identical gene model		4;3	4;3	2	2	0	Path Problem, Variation			High Signal Region								0
iPS	ENSG00000242600	MBL1P	ENSG00000242600	CHM13_G0006796	MBL1P	MBL1P	transcribed_unitary_pseudogene	transcribed_unitary_pseudogene	0.86875	1.01875	0.86	0.97	1	1	-0.0197629	0.0530506	0.301968	0.301968	1_to_1	identical gene model	0.999371	3;4	3;4	2	2	0	GRC Housekeeping								0	Orphanet_229717	0.093841	0
iPS	ENSG00000242602	RPL35AP13	ENSG00000242602	CHM13_G0044701	AC008953.1	AC008953.1	processed_pseudogene	processed_pseudogene	1.56	1.93	1.56	1.93	0	0			0	0	1_to_1	identical gene model		1	1	1	1	0												0
iPS	ENSG00000242607	RPS3AP34	ENSG00000242607	LOFF_G0002544	RPS3AP34	RPS3AP34	processed_pseudogene	processed_pseudogene	1.08375	1.21375	0.765	0.695	1	1	0.0750465	0.466798	0.536878	0.329167	1_to_1	identical gene model		1	1	1	1	1	GRC Housekeeping, Variation, Path Problem		High Signal Region	High Signal Region								0
iPS	ENSG00000242608	RPS23P5	ENSG00000242608	CHM13_G0043890	RPS23P5	RPS23P5	processed_pseudogene	processed_pseudogene					0	0					1_to_1	identical gene model		1	1	1	1	0												0
iPS	ENSG00000242609	CCDC137P	ENSG00000242609	CHM13_G0039036	CCDC137P	CCDC137P	processed_pseudogene	processed_pseudogene					0	0					1_to_1	identical gene model		1	1	1	1	0												0
iPS	ENSG00000242610	OR5BH1P	ENSG00000242610	CHM13_G0059444	OR5BH1P	OR5BH1P	unprocessed_pseudogene	unprocessed_pseudogene	0.9025	1.02	0.895	1.04	1	1	-0.0198553	0.0530506	0	0	1_to_1	identical gene model		1	1	1	1	0												0
iPS	ENSG00000242611		ENSG00000242611	CHM13_G0049699	AC093627.6	AC093627.6	lncRNA	lncRNA	0.225	0.26	0.21	0.235	1	1	-0.0200038	0.0530506	0	0	1_to_1	identical gene model	0.998732	2	2	1	1	0	GRC Housekeeping								0	EFO_0005842	0.0043146	0
iPS	ENSG00000242612	DECR2	ENSG00000242612	CHM13_G0020157	DECR2	DECR2	protein_coding	protein_coding	12.0325	14.3987	10.425	12.12	1	1	-0.028874	0.486744	0.972686	0.972135	1_to_1	exon_count_diff		4;9;5;9;5;10;11;7;9;5;4;3;5;2;6;4;2	4;9;5;9;4;10;10;7;9;5;3;2;5;2;6;4;2	17	17	0									0	EFO_0004527	0.36958	0
iPS	ENSG00000242613		ENSG00000242613	CHM13_G0039570	AC063952.3	AC063952.3	processed_pseudogene	processed_pseudogene					0	0					1_to_1	identical gene model		2	2	1	1	0												0
iPS	ENSG00000242614	RN7SL164P	ENSG00000242614	CHM13_G0015345		RN7SL164P	misc_RNA	misc_RNA					0	0					1_to_1	identical gene model	0.997355	1	1	1	1	0												0
iPS	ENSG00000242615		ENSG00000242615	CHM13_G0027631	AC022415.1	AC022415.1	transcribed_processed_pseudogene	transcribed_processed_pseudogene	5.9725	6.99875	6.68	7.875	1	1	-0.0203235	0.0530506	0.873255	0.873255	1_to_1	identical gene model		1;1	1;1	2	2	0												0
iPS	ENSG00000242616	GNG10	ENSG00000242616	CHM13_G0056820	GNG10	GNG10	protein_coding	protein_coding	46.94	55.205	45.525	51.23	1	1	-0.0201341	0.0530506	0.841039	0.841039	1_to_1	identical gene model		3	3	1	1	0									0	EFO_0000304	0.27822	0
iPS	ENSG00000242618		ENSG00000242618	CHM13_G0039039	AC112219.1	AC112219.1	lncRNA	lncRNA					0	0					1_to_1	identical gene model	0.999596	3	3	1	1	0												0
iPS	ENSG00000242620																									0												0
iPS	ENSG00000242622	GSK3B-DT	ENSG00000242622	CHM13_G0039561	AC092910.3	AC092910.3	lncRNA	lncRNA	14.5738	17.0562	14.145	15.815	1	1	-0.0196172	0.0530506	0.0990597	0.0990597	1_to_1	identical gene model	0.999878	6;2;3	6;2;3	3	3	0												0
iPS	ENSG00000242628		ENSG00000242628	CHM13_G0030315	AC009228.1	AC009228.1	lncRNA	lncRNA	0.2	0.24	0.2	0.24	0	0	-0.0197956	0.0530506	0.238095	0.238095	1_to_1	identical gene model	0.999888	2;2;2;3	2;2;2;3	4	4	0	Variation											0
iPS	ENSG00000242634	RPS24P16	ENSG00000242634	CHM13_G0019213	RPS24P16	RPS24P16	processed_pseudogene	processed_pseudogene					0	0					1_to_1	identical gene model	0.997445	1	1	1	1	0												0
iPS	ENSG00000242635	RPS14P7	ENSG00000242635	CHM13_G0043257	RPS14P7	RPS14P7	processed_pseudogene	processed_pseudogene					0	0					1_to_1	identical gene model	0.99866	1	1	1	1	0												0
iPS	ENSG00000242636	RPL21P129	ENSG00000242636	CHM13_G0027384	RPL21P129	RPL21P129	processed_pseudogene	processed_pseudogene					0	0					1_to_1	identical gene model		1	1	1	1	0												0
iPS	ENSG00000242638	RN7SL294P	ENSG00000242638	CHM13_G0039074		RN7SL294P	misc_RNA	misc_RNA					0	0					1_to_1	identical gene model		1	1	1	1	0												0
iPS	ENSG00000242640	RPS29P11	ENSG00000242640	CHM13_G0041460	RPS29P11	RPS29P11	processed_pseudogene	processed_pseudogene	8.03	10.805	8.03	10.805	0	0			0	0	1_to_1	identical gene model		1	1	1	1	0												0
iPS	ENSG00000242641	LINC00971	ENSG00000242641	CHM13_G0039149	LINC00971	LINC00971	lncRNA	lncRNA					0	0					1_to_1	identical gene model	0.999571	2;21;4;5;4;4;3;4;6	2;21;4;5;4;4;3;4;6	9	9	0												0
iPS	ENSG00000242650	RN7SL292P	ENSG00000242650	CHM13_G0050598		RN7SL292P	misc_RNA	misc_RNA					0	0					1_to_1	identical gene model		1	1	1	1	0												0
iPS	ENSG00000242651	RN7SL862P	ENSG00000242651	CHM13_G0025925		RN7SL862P	misc_RNA	misc_RNA					0	0					1_to_1	identical gene model		1	1	1	1	0												0
iPS	ENSG00000242653	RN7SL132P	ENSG00000242653	CHM13_G0050302		RN7SL132P	misc_RNA	misc_RNA					0	0					1_to_1	identical gene model		1	1	1	1	0												0
iPS	ENSG00000242654	RPL32P14	ENSG00000242654	CHM13_G0043988	RPL32P14	RPL32P14	processed_pseudogene	processed_pseudogene					0	0					1_to_1	identical gene model		1	1	1	1	0												0
iPS	ENSG00000242657	RN7SL581P	ENSG00000242657	CHM13_G0058565		RN7SL581P	misc_RNA	misc_RNA					0	0					1_to_1	identical gene model		1	1	1	1	0												0
iPS	ENSG00000242659		ENSG00000242659	CHM13_G0039475	AC108693.2	AC108693.2	lncRNA	lncRNA	1.35	1.57	1.35	1.57	0	0			0	0	1_to_1	exon_length_diff		2	2	1	1	0												0
iPS	ENSG00000242660		ENSG00000242660	CHM13_G0024001	AC015911.1	AC015911.1	processed_pseudogene	processed_pseudogene	12.5	15	12.5	15	0	0			0	0	1_to_1	identical gene model		1	1	1	1	0												0
iPS	ENSG00000242661	RPS3AP43	ENSG00000242661	CHM13_G0011444	RPS3AP43	RPS3AP43	processed_pseudogene	processed_pseudogene	0.546	0.654	0.44	0.48	1	1	-0.0199388	0.0530506	0.682351	0.643606	1_to_1	exon_length_diff		1	1	1	1	0	Variation											0
iPS	ENSG00000242667		ENSG00000242667	CHM13_G0019038	AC087385.2	AC087385.2	processed_pseudogene	processed_pseudogene	0.938333	1.11857	0.735	0.93	1	1	-0.28013	0.225206	0.354167	0.302083	1_to_1	identical gene model		1	1	1	1	0												0
iPS	ENSG00000242668	RN7SL317P	ENSG00000242668	CHM13_G0029528		RN7SL317P	misc_RNA	misc_RNA					0	0					1_to_1	identical gene model	0.992058	1	1	1	1	0												0
iPS	ENSG00000242670	RPL22P13	ENSG00000242670	CHM13_G0041783	RPL22P13	RPL22P13	processed_pseudogene	processed_pseudogene	1.56	1.88	1.33	1.61	1	1	-0.0201303	0.0530506	0	0	1_to_1	identical gene model		1	1	1	1	0												0
iPS	ENSG00000242671	LINC02010	ENSG00000242671	CHM13_G0040090	LINC02010	LINC02010	lncRNA	lncRNA					0	0					1_to_1	exon_length_diff		2;3;2	2;3;2	3	3	0									0	EFO_0000365	0.038784	0
iPS	ENSG00000242673	RN7SL167P	ENSG00000242673	CHM13_G0011102		RN7SL167P	misc_RNA	misc_RNA					0	0					1_to_1	identical gene model		1	1	1	1	0												0
iPS	ENSG00000242675	RPS16P9	ENSG00000242675	CHM13_G0028998	RPS16P9	RPS16P9	processed_pseudogene	processed_pseudogene					0	0					1_to_1	identical gene model		1	1	1	1	0												0
iPS	ENSG00000242683	RPL12P21	ENSG00000242683	CHM13_G0045701	RPL12P21	RPL12P21	processed_pseudogene	processed_pseudogene					0	0					1_to_1	exon_count_diff		3	2	1	1	0												0
iPS	ENSG00000242686	PDE6B-AS1	ENSG00000242686	CHM13_G0041047	PDE6B-AS1	PDE6B-AS1	lncRNA	lncRNA	3.06375	3.35	1.76	1.955	1	1	-0.105101	0.0909187	0.64482	0.630573	1_to_1	exon_count_diff		1;2;4;2	1;2;3;2	4	4	0												0
iPS	ENSG00000242688	RN7SL304P	ENSG00000242688	CHM13_G0000613		RN7SL304P	misc_RNA	misc_RNA					0	0					1_to_1	identical gene model	0.992658	1	1	1	1	0												0
iPS	ENSG00000242689	CNTF	ENSG00000242689	CHM13_G0009186	CNTF	CNTF	protein_coding	protein_coding	0.781429	0.94	0.53	0.65	1	1	-0.0192747	0.0530506	0.297538	0.297538	1_to_1	identical gene model	0.999706	2	2	1	1	0									0	MONDO_0024622	0.23099	0
iPS	ENSG00000242692	RPS27AP1	ENSG00000242692	CHM13_G0023138	RPS27AP1	RPS27AP1	processed_pseudogene	processed_pseudogene	2.682	3.156	2.4	2.87	1	1	-0.0209821	0.0530506	0.417874	0.417874	1_to_1	identical gene model	0.999151	1	1	1	1	0												0
iPS	ENSG00000242696	RN7SL40P	ENSG00000242696	CHM13_G0033360		RN7SL40P	misc_RNA	misc_RNA	1.85	2	1.85	2	0	0			0	0	1_to_1	identical gene model		1	1	1	1	0												0
iPS	ENSG00000242697	RPL5P12	ENSG00000242697	CHM13_G0042405	RPL5P12	RPL5P12	processed_pseudogene	processed_pseudogene	8.56857	13.602	11.12	12.58	1	1	0.476335	0.13828	0.0262715	0.0316097	1_to_1	identical gene model	0.998589	1	1	1	1	0				High Signal Region								0
iPS	ENSG00000242699	RN7SL516P	ENSG00000242699	CHM13_G0030461		RN7SL516P	misc_RNA	misc_RNA					0	0					1_to_1	identical gene model	0.996626	1	1	1	1	0												0
iPS	ENSG00000242703	CCT4P1	ENSG00000242703	CHM13_G0052239	CCT4P1	CCT4P1	processed_pseudogene	processed_pseudogene					0	0					1_to_1	identical gene model	0.999195	2	2	1	1	0												0
iPS	ENSG00000242705	ICE2P2	ENSG00000242705	CHM13_G0039185	ICE2P2	ICE2P2	processed_pseudogene	processed_pseudogene					0	0			0	0	1_to_1	identical gene model	0.999067	1	1	1	1	0												0
iPS	ENSG00000242706	RPS27AP9	ENSG00000242706	CHM13_G0044866	RPS27AP9	RPS27AP9	processed_pseudogene	processed_pseudogene					0	0					1_to_1	identical gene model		1	1	1	1	0												0
iPS	ENSG00000242707	RN7SL362P	ENSG00000242707	CHM13_G0026047		RN7SL362P	misc_RNA	misc_RNA					0	0					1_to_1	identical gene model		1	1	1	1	0												0
iPS	ENSG00000242709	RPL30P9	ENSG00000242709	CHM13_G0053153	RPL30P9	RPL30P9	processed_pseudogene	processed_pseudogene					0	0					1_to_1	identical gene model		1	1	1	1	0												0
iPS	ENSG00000242712																									0												0
iPS	ENSG00000242715	CCDC169	ENSG00000242715	CHM13_G0014610	CCDC169	CCDC169	protein_coding	protein_coding	28.9862	34.13	29.115	34.255	1	1	-0.0285282	0.0530336	0.665456	0.664199	1_to_1	exon_length_diff		7;9;6;7;8;8;8;7;7;3;5;5;3	7;9;6;7;8;8;8;7;7;3;5;5;3	13	13	0									0	EFO_0004339	0.16537	0
iPS	ENSG00000242719	RN7SL806P	ENSG00000242719	CHM13_G0053610		RN7SL806P	misc_RNA	misc_RNA	2.46667	3.00667	2.62	3.08	1	1	-0.0200178	0.0530506	0	0	1_to_1	identical gene model		1	1	1	1	0												0
iPS	ENSG00000242727		ENSG00000242727	CHM13_G0042150	AC104687.1	AC104687.1	processed_pseudogene	processed_pseudogene					0	0					1_to_1	identical gene model		1	1	1	1	0												0
iPS	ENSG00000242728	UQCRHP4	ENSG00000242728	CHM13_G0039011	UQCRHP4	UQCRHP4	processed_pseudogene	processed_pseudogene					0	0					1_to_1	identical gene model		1	1	1	1	0												0
iPS	ENSG00000242729		ENSG00000242729	CHM13_G0008737	AC021006.1	AC021006.1	processed_pseudogene	processed_pseudogene					0	0					1_to_1	identical gene model		1	1	1	1	0												0
iPS	ENSG00000242731	FAM86LP	ENSG00000242731	CHM13_G0049871	FAM86LP	FAM86LP	unprocessed_pseudogene	unprocessed_pseudogene					0	0					1_to_1	exon_length_diff		6	6	1	1	0												0
iPS	ENSG00000242732	RTL5	ENSG00000242732	CHM13_G0058630	RTL5	RTL5	protein_coding	protein_coding	0.73	0.845	0.7	0.81	1	1	-0.0194969	0.0530506	0.84559	0.84559	1_to_1	identical gene model	0.999873	2;1	2;1	2	2	0									0	Orphanet_2190	0.032464	0
iPS	ENSG00000242735	RPSAP26	ENSG00000242735	CHM13_G0030948	RPSAP26	RPSAP26	processed_pseudogene	processed_pseudogene	0.4	0.47	0.4	0.47	0	0			0.992188	0.991667	1_to_1	identical gene model		1	1	1	1	0												0
iPS	ENSG00000242736	TRBV1	ENSG00000242736	CHM13_G0052280	TRBV1	TRBV1	TR_V_pseudogene	TR_V_pseudogene					0	0					1_to_1	identical gene model		1	1	1	1	0	Unknown								0	EFO_0000763	0.0036958	0
iPS	ENSG00000242737		ENSG00000242737	CHM13_G0018827	AC012170.1	AC012170.1	processed_pseudogene	processed_pseudogene	1.41	1.705	1.41	1.705	0	0			0	0	1_to_1	identical gene model		1	1	1	1	0												0
iPS	ENSG00000242741	LINC02005	ENSG00000242741	CHM13_G0039067	LINC02005	LINC02005	lncRNA	lncRNA					0	0					1_to_1	exon_length_diff		4;4;3;4	4;4;3;4	4	4	0									0	EFO_0000676	0.01434	0
iPS	ENSG00000242747		ENSG00000242747	CHM13_G0019000	AC090515.1	AC090515.1	processed_pseudogene	processed_pseudogene	1.276	1.512	0.81	1.01	1	1	-0.0206727	0.0530506	0.665278	0.662302	1_to_1	identical gene model		1	1	1	1	0												0
iPS	ENSG00000242748	RPL23AP81	ENSG00000242748	CHM13_G0035026	RPL23AP81	RPL23AP81	transcribed_processed_pseudogene	transcribed_processed_pseudogene	1.225	1.45	0.885	0.975	1	1	-0.0199525	0.0530506	0.0625	0.0625	1_to_1	identical gene model		1	1	1	1	0												0
iPS	ENSG00000242752	NMTRQ-TTG12-1	ENSG00000242752	CHM13_G0023469	NMTRQ-TTG12-1	NMTRQ-TTG12-1	unprocessed_pseudogene	unprocessed_pseudogene					0	0					1_to_1	identical gene model		1	1	1	1	0												0
iPS	ENSG00000242753		ENSG00000242753	CHM13_G0046854	AL445430.2	AL445430.2	lncRNA	lncRNA					0	0					1_to_1	identical gene model	0.999017	4;5	4;5	2	2	0												0
iPS	ENSG00000242756	RHOT1P3	ENSG00000242756	CHM13_G0014256	RHOT1P3	RHOT1P3	processed_pseudogene	processed_pseudogene					0	0			1		1_to_1	identical gene model		1	1	1	1	0	Unknown											0
iPS	ENSG00000242757		ENSG00000242757	CHM13_G0004904	AL606462.1	AL606462.1	processed_pseudogene	processed_pseudogene					0	0			1	1	1_to_1	identical gene model	0.998224	1	1	1	1	0												0
iPS	ENSG00000242759	LINC00882	ENSG00000242759	CHM13_G0039349	LINC00882	LINC00882	lncRNA	lncRNA	6.68125	7.8225	6.41	7.23	1	1	-0.037299	0.0530506	0.727132	0.725074	1_to_1	exon_length_diff		10;10;8;8;7;9;8;6;5;8;7;9;10;9;7;8;10;9;9;8;8;9;9;6;6;7;7;7;7;7;6;3;4;3;4;3;4;5;3;3;3;5;2;6;3;3;4;5;6;4;5;3;5;6;4;3;3;4;3;3;3;4;2;3;4;2;5;4;5;3;4;4;3;3;2;2	10;10;8;8;7;9;8;6;5;8;7;9;10;9;7;8;10;9;9;8;8;9;9;6;6;7;7;7;7;7;6;3;4;3;4;3;4;5;3;3;3;5;2;6;3;3;4;5;6;4;5;3;5;6;4;3;3;4;3;3;3;4;2;3;4;2;5;4;5;3;4;4;3;3;2;2	76	76	0			High Signal Region	High Signal Region					0	EFO_0000182	0.073916	0
iPS	ENSG00000242764	RN7SL824P	ENSG00000242764	CHM13_G0002253		RN7SL824P	misc_RNA	misc_RNA					0	0					1_to_1	identical gene model		1	1	1	1	0												0
iPS	ENSG00000242766	IGKV1D-17	ENSG00000242766	CHM13_G0031559	IGKV1D-17	IGKV1D-17	IG_V_gene	IG_V_gene					0	0					1_to_1	identical gene model		2	2	1	1	0	Gap, Path Problem								0	EFO_0000384	0.017715	0
iPS	ENSG00000242767	ZBTB20-AS4	ENSG00000242767	CHM13_G0039503	ZBTB20-AS4	ZBTB20-AS4	lncRNA	lncRNA					0	0					1_to_1	identical gene model		2	2	1	1	0									0	EFO_0002496	0.047565	0
iPS	ENSG00000242768		ENSG00000242768	CHM13_G0041420	AC096576.1	AC096576.1	processed_pseudogene	processed_pseudogene					0	0					1_to_1	identical gene model	0.995531	1	1	1	1	0												0
iPS	ENSG00000242769	RN7SL432P	ENSG00000242769	CHM13_G0002675		RN7SL432P	misc_RNA	misc_RNA					0	0					1_to_1	identical gene model		1	1	1	1	0												0
iPS	ENSG00000242770	CD200R1L-AS1	ENSG00000242770	CHM13_G0039450	CD200R1L-AS1	CD200R1L-AS1	lncRNA	lncRNA	0.6	0.69	0.6	0.69	0	0			0	0	1_to_1	identical gene model	0.998676	3;2	3;2	2	2	0												0
iPS	ENSG00000242771	TRBV5-2	ENSG00000242771	CHM13_G0052291	TRBV5-2	TRBV5-2	TR_V_pseudogene	TR_V_pseudogene					0	0					1_to_1	identical gene model		1	1	1	1	0	Unknown											0
iPS	ENSG00000242775		ENSG00000242775	CHM13_G0038843	AC121764.3	AC121764.3	lncRNA	lncRNA					0	0					1_to_1	identical gene model		2	2	1	1	0												0
iPS	ENSG00000242779	ZNF702P	ENSG00000242779	CHM13_G0029489	ZNF702P	ZNF702P	transcribed_processed_pseudogene	transcribed_processed_pseudogene	1.55125	1.77	1.395	1.655	1	1	-0.00880446	0.596559	0.97022	0.97057	1_to_1	identical gene model	0.999145	3;7;4;1;3;4;5;4;4;4;4;2;3;4	3;7;4;1;3;4;5;4;4;4;4;2;3;4	14	14	0												0
iPS	ENSG00000242781	LINC02050	ENSG00000242781	CHM13_G0039130	LINC02050	LINC02050	lncRNA	lncRNA	0.82	1	0.82	1	0	0			0.666667	0.666667	1_to_1	exon_length_diff		3;5;4;3;4	3;5;4;3;4	5	5	0												0
iPS	ENSG00000242790		ENSG00000242790	CHM13_G0040240	AC104831.1	AC104831.1	lncRNA	lncRNA					0	0					1_to_1	identical gene model		3	3	1	1	0									0	EFO_1000044	0.038784	0
iPS	ENSG00000242791	PFN2-AS1	ENSG00000242791	CHM13_G0040148	AC117395.1	AC117395.1	lncRNA	lncRNA	1.74	2.052	1.39	1.66	1	1	-0.0200952	0.0530506	0.344444	0.344444	1_to_1	identical gene model		3;2	3;2	2	2	0												0
iPS	ENSG00000242793		ENSG00000242793	CHM13_G0018198	AC135999.1	AC135999.1	processed_pseudogene	processed_pseudogene					0	0					1_to_1	identical gene model		1	1	1	1	0	Gap, GRC Housekeeping											0
iPS	ENSG00000242794	RN7SL299P	ENSG00000242794	CHM13_G0005054		RN7SL299P	misc_RNA	misc_RNA	2.29	2.685	2.44	3.02	1	1	-0.0200771	0.0530506	0	0	1_to_1	identical gene model		1	1	1	1	0												0
iPS	ENSG00000242795		ENSG00000242795	CHM13_G0040419	AC007849.1	AC007849.1	lncRNA	lncRNA					0	0					1_to_1	identical gene model		3	3	1	1	0									0	EFO_0002496	0.042014	0
iPS	ENSG00000242797	GLYCTK-AS1	ENSG00000242797	CHM13_G0038772	GLYCTK-AS1	GLYCTK-AS1	lncRNA	lncRNA	3.8675	4.5325	3.71	4.44	1	1	-0.0213666	0.0530506	0.58083	0.58083	1_to_1	identical gene model		1;3;2;2	1;3;2;2	4	4	0	Clone Problem								0	EFO_0000326	0.0045225	0
iPS	ENSG00000242798		ENSG00000242798	CHM13_G0051502	AC073842.2	AC073842.2	lncRNA	lncRNA	2.22286	2.61429	1.51	1.72	1	1	-0.0189222	0.0537507	0	0	1_to_1	identical gene model		2	2	1	1	0									0	EFO_0000729	0.0016256	0
iPS	ENSG00000242802	AP5Z1	ENSG00000242802	CHM13_G0049790	AP5Z1	AP5Z1	protein_coding	protein_coding	2.5375	2.89875	2.11	2.275	1	1	0.069917	0.134785	0.995746	0.995976	1_to_1	exon_count_diff		16;17;14;4;17;17;14;3;7;10;9;2;7;4;7;6;4;4;4	15;17;13;4;17;17;13;3;6;10;9;2;7;4;7;6;4;4;4	19	19	0					1	Spastic paraplegia 48, autosomal recessive	3	known_molec_cause	0	Orphanet_306511	0.74314	0
iPS	ENSG00000242807	RPL26P31	ENSG00000242807	CHM13_G0010296	RPL26P31	RPL26P31	processed_pseudogene	processed_pseudogene					0	0					1_to_1	identical gene model	0.99815	1	1	1	1	0												0
iPS	ENSG00000242808	SOX2-OT	ENSG00000242808	CHM13_G0040601	SOX2-OT	SOX2-OT	lncRNA	lncRNA	0.545	0.64	0.44	0.525	1	1	-0.0202585	0.0530506	0.998085	0.998084	1_to_1	identical gene model	0.999986	5;3;7;7;6;4;4;4;8;7;3;6;6;10;8;4;4;8;2;5;5;5;8;6;7;4;5;7;6;6;7;5;7;5;4;6;3;6;6;6;5;3;5;3;2;4;5;4;3;5;5;4;4;3;6;3;4;3;3;3;4;4;3;4;2;3;2;4;3;2;4;3;3;3;3;2;4;2;4;3;3;3;4;3;3;2;3;3;4;2;4;3;4;2;2;5;2;2;3;2;2;2;2	5;3;7;7;6;4;4;4;8;7;3;6;6;10;8;4;4;8;2;5;5;5;8;6;7;4;5;7;6;6;7;5;7;5;4;6;3;6;6;6;5;3;5;3;2;4;5;4;3;5;5;4;4;3;6;3;4;3;3;3;4;4;3;4;2;3;2;4;3;2;4;3;3;3;3;2;4;2;4;3;3;3;4;3;3;2;3;3;4;2;4;3;4;2;2;5;2;2;3;2;2;2;2	103	103	0				High Signal Region					0	EFO_0003060	0.089362	0
iPS	ENSG00000242810	MRPL42P6	ENSG00000242810	CHM13_G0040188	MRPL42P6	MRPL42P6	processed_pseudogene	processed_pseudogene					0	0					1_to_1	identical gene model		1	1	1	1	0												0
iPS	ENSG00000242811	RN7SL229P	ENSG00000242811	CHM13_G0040594		RN7SL229P	misc_RNA	misc_RNA					0	0					1_to_1	identical gene model		1	1	1	1	0												0
iPS	ENSG00000242814		ENSG00000242814	CHM13_G0045415	AC113398.1	AC113398.1	processed_pseudogene	processed_pseudogene	1.21333	1.42667	0.87	0.99	1	1	-0.0201216	0.0530506	0.887778	0.887778	1_to_1	identical gene model	0.999015	1	1	1	1	0												0
iPS	ENSG00000242816		ENSG00000242816	CHM13_G0039527	AC092691.3	AC092691.3	lncRNA	lncRNA					0	0					1_to_1	identical gene model		5;4;2;2	5;4;2;2	4	4	0												0
iPS	ENSG00000242818	RN7SL846P	ENSG00000242818	CHM13_G0007529		RN7SL846P	misc_RNA	misc_RNA					0	0					1_to_1	identical gene model		1	1	1	1	0												0
iPS	ENSG00000242822																									0												0
iPS	ENSG00000242828		ENSG00000242828	CHM13_G0039129	AC068756.1	AC068756.1	lncRNA	lncRNA	0.78	0.93	0.78	0.93	0	0			0	0	1_to_1	identical gene model		3	3	1	1	0									0	EFO_0001064	0.022326	0
iPS	ENSG00000242829	RPS26P21	ENSG00000242829	CHM13_G0039538	RPS26P21	RPS26P21	processed_pseudogene	processed_pseudogene					0	0					1_to_1	identical gene model		1	1	1	1	0												0
iPS	ENSG00000242834	RPL7AP56	ENSG00000242834	CHM13_G0008718	RPL7AP56	RPL7AP56	processed_pseudogene	processed_pseudogene					0	0					1_to_1	identical gene model		1	1	1	1	0												0
iPS	ENSG00000242836	MTCO3P35	ENSG00000242836	CHM13_G0039356	MTCO3P35	MTCO3P35	unprocessed_pseudogene	unprocessed_pseudogene	0.38	0.47	0.38	0.47	0	0			0	0	1_to_1	identical gene model	0.996407	1	1	1	1	0												0
iPS	ENSG00000242837	RPL21P13	ENSG00000242837	CHM13_G0017627	RPL21P13	RPL21P13	processed_pseudogene	processed_pseudogene					0	0					1_to_1	identical gene model		1	1	1	1	0												0
iPS	ENSG00000242841	KRT8P35	ENSG00000242841	CHM13_G0038933	KRT8P35	KRT8P35	processed_pseudogene	processed_pseudogene	0.355	1.40143	0.185	1.43	1	1	-2.22114	0.0530506	0.2	0.0309524	1_to_1	identical gene model	0.999402	1	1	1	1	0									0	EFO_0003860	0.0036958	0
iPS	ENSG00000242849	ALDOAP1	ENSG00000242849	CHM13_G0038761	ALDOAP1	ALDOAP1	processed_pseudogene	processed_pseudogene	0.235	0.28	0.235	0.28	0	0			0	0	1_to_1	identical gene model	0.998343	3	3	1	1	0												0
iPS	ENSG00000242850	RPL23AP68	ENSG00000242850	CHM13_G0013122	RPL23AP68	RPL23AP68	processed_pseudogene	processed_pseudogene					0	0					1_to_1	identical gene model	0.9982	1	1	1	1	0												0
iPS	ENSG00000242852	ZNF709	ENSG00000242852	CHM13_G0027648	ZNF709	ZNF709	protein_coding	protein_coding	1.065	1.2525	1.245	1.5	1	1	-0.0204654	0.0530506	0.861844	0.861844	1_to_1	identical gene model		4;4;2	4;4;2	3	3	0									0	EFO_0008354	0.17012	0
iPS	ENSG00000242853	RN7SL749P	ENSG00000242853	CHM13_G0007518		RN7SL749P	misc_RNA	misc_RNA	0.97	1.1	0.97	1.1	0	0			0	0	1_to_1	identical gene model		1	1	1	1	0												0
iPS	ENSG00000242855	RN7SL496P	ENSG00000242855	CHM13_G0050414		RN7SL496P	misc_RNA	misc_RNA					0	0					1_to_1	identical gene model		1	1	1	1	0												0
iPS	ENSG00000242856	VN1R105P	ENSG00000242856	CHM13_G0029662	VN1R105P	VN1R105P	transcribed_processed_pseudogene	transcribed_processed_pseudogene					0	0					1_to_1	identical gene model		1	1	1	1	0	Variation, GRC Housekeeping											0
iPS	ENSG00000242858		ENSG00000242858	CHM13_G0044922	AC020899.1	AC020899.1	processed_pseudogene	processed_pseudogene	0.485	0.56	0.485	0.56	0	0			0.85	0.85	1_to_1	identical gene model	0.998337	1	1	1	1	0												0
iPS	ENSG00000242860	RN7SL180P	ENSG00000242860	CHM13_G0001793		RN7SL180P	misc_RNA	misc_RNA	1.85	2.29	1.85	2.29	0	0			0	0	1_to_1	identical gene model	0.997274	1	1	1	1	0												0
iPS	ENSG00000242861		ENSG00000242861	CHM13_G0004859	AL591895.1	AL591895.1	lncRNA	lncRNA	6.8775	7.99875	5.87	6.805	1	1	-0.0210382	0.0530506	0	0	1_to_1	identical gene model		2	2	1	1	0									0	EFO_0000637	0.012329	0
iPS	ENSG00000242863	RN7SL677P	ENSG00000242863	CHM13_G0020004		RN7SL677P	misc_RNA	misc_RNA					0	0					1_to_1	identical gene model		1	1	1	1	0												0
iPS	ENSG00000242865	RN7SL244P	ENSG00000242865	CHM13_G0048075		RN7SL244P	misc_RNA	misc_RNA					0	0			1	1	1_to_1	identical gene model		1	1	1	1	0	Clone Problem, GRC Housekeeping											0
iPS	ENSG00000242866	STRC	ENSG00000242866	CHM13_G0018651	STRC	STRC	protein_coding	protein_coding	0.627143	0.721429	0.69	0.78	1	1	-0.0201902	0.0530506	0.970677	0.970437	1_to_1	identical gene model		29;27;20;13;17;28;28;3;3;9;4;4;3	29;27;20;13;17;28;28;3;3;9;4;4;3	13	13	0				Low Mappability	1	Deafness, autosomal recessive 16	3	known_molec_cause	0	Orphanet_96210	0.67811	0
iPS	ENSG00000242871																									0												0
iPS	ENSG00000242876	RN7SL812P	ENSG00000242876	CHM13_G0036676		RN7SL812P	misc_RNA	misc_RNA					0	0					1_to_1	identical gene model		1	1	1	1	0	Gap, Clone Problem											0
iPS	ENSG00000242880		ENSG00000242880	CHM13_G0039504	AC026341.1	AC026341.1	lncRNA	lncRNA	0.174286	0.204286	0.13	0.15	1	1	-0.0201215	0.0530506	0.755754	0.755754	1_to_1	identical gene model	0.999988	7;8;3;8;8;6;7;7;7	7;8;3;8;8;6;7;7;7	9	9	0				High Signal Region								0
iPS	ENSG00000242882	RPL5P11	ENSG00000242882	CHM13_G0043394	RPL5P11	RPL5P11	processed_pseudogene	processed_pseudogene	0.41	0.59	0.32	0.59	1	0			0.25	0.666667	1_to_1	identical gene model	0.997982	1	1	1	1	0												0
iPS	ENSG00000242887	IGHJ3	ENSG00000242887	CHM13_G0017748	IGHJ3	IGHJ3	IG_J_gene	IG_J_gene					0	0					1_to_1	identical gene model		1	1	1	1	0	Path Problem								0	EFO_0000384	0.020034	0
iPS	ENSG00000242888		ENSG00000242888	CHM13_G0017422	AL133368.1	AL133368.1	processed_pseudogene	processed_pseudogene	0.42	0.45	0.42	0.45	0	0			0	0	1_to_1	identical gene model		1	1	1	1	0												0
iPS	ENSG00000242889	RN7SL449P	ENSG00000242889	CHM13_G0024863		RN7SL449P	misc_RNA	misc_RNA	4.015	4.58	4.015	4.58	0	0			0	0	1_to_1	identical gene model		1	1	1	1	0	GRC Housekeeping, Gap											0
iPS	ENSG00000242893	RN7SL413P	ENSG00000242893	CHM13_G0014911		RN7SL413P	misc_RNA	misc_RNA					0	0					1_to_1	identical gene model		1	1	1	1	0												0
iPS	ENSG00000242894	RN7SL634P	ENSG00000242894	CHM13_G0017664		RN7SL634P	misc_RNA	misc_RNA					0	0					1_to_1	identical gene model	0.995881	1	1	1	1	0												0
iPS	ENSG00000242899	RPL7P16	ENSG00000242899	CHM13_G0039862	RPL7P16	RPL7P16	processed_pseudogene	processed_pseudogene	0.652	0.762	0.48	0.51	1	1	-0.0204853	0.0530506	0.2	0.2	1_to_1	identical gene model		1	1	1	1	0												0
iPS	ENSG00000242902	FLNC-AS1	ENSG00000242902	CHM13_G0052000	FLNC-AS1	FLNC-AS1	lncRNA	lncRNA					0	0					1_to_1	identical gene model		4	4	1	1	0	Clone Problem, Variation											0
iPS	ENSG00000242908	AADACL2-AS1	ENSG00000242908	CHM13_G0040193	AADACL2-AS1	AADACL2-AS1	lncRNA	lncRNA					0	0					1_to_1	identical gene model	0.998003	5;4	5;4	2	2	0	Variation											0
iPS	ENSG00000242911		ENSG00000242911	CHM13_G0039210	AC140059.1	AC140059.1	processed_pseudogene	processed_pseudogene					0	0					1_to_1	identical gene model		1	1	1	1	0	Clone Problem											0
iPS	ENSG00000242912	RN7SL384P	ENSG00000242912	CHM13_G0007443		RN7SL384P	misc_RNA	misc_RNA					0	0					1_to_1	identical gene model		1	1	1	1	0												0
iPS	ENSG00000242915	SNRPGP7	ENSG00000242915	CHM13_G0030441	SNRPGP7	SNRPGP7	processed_pseudogene	processed_pseudogene					0	0					1_to_1	exon_length_diff		1	1	1	1	0												0
iPS	ENSG00000242922	RPL21P104	ENSG00000242922	CHM13_G0012746	RPL21P104	RPL21P104	processed_pseudogene	processed_pseudogene					0	0					1_to_1	identical gene model	0.998744	1	1	1	1	0												0
iPS	ENSG00000242925	PLCH1-AS2	ENSG00000242925	CHM13_G0040248	PLCH1-AS2	PLCH1-AS2	lncRNA	lncRNA					0	0					1_to_1	identical gene model		2	2	1	1	0												0
iPS	ENSG00000242928	RN7SL868P	ENSG00000242928	CHM13_G0046010		RN7SL868P	misc_RNA	misc_RNA					0	0					1_to_1	identical gene model	0.997355	1	1	1	1	0												0
iPS	ENSG00000242931	RPL7P49	ENSG00000242931	CHM13_G0025418	RPL7P49	RPL7P49	processed_pseudogene	processed_pseudogene					0	0					1_to_1	identical gene model		1	1	1	1	0	Localization Problem											0
iPS	ENSG00000242936	RPL30P6	ENSG00000242936	CHM13_G0042391	RPL30P6	RPL30P6	processed_pseudogene	processed_pseudogene					0	0					1_to_1	identical gene model		1	1	1	1	0												0
iPS	ENSG00000242941	RPL12P7	ENSG00000242941	CHM13_G0016827	RPL12P7	RPL12P7	processed_pseudogene	processed_pseudogene	0.97	1.1325	1.01	1.185	1	1	-0.0200249	0.0530506	0	0	1_to_1	identical gene model		1	1	1	1	0												0
iPS	ENSG00000242943	NKAIN1P1	ENSG00000242943	CHM13_G0002845	NKAIN1P1	NKAIN1P1	processed_pseudogene	processed_pseudogene					0	0			1	1	1_to_1	identical gene model		1	1	1	1	0	Gap, Clone Problem, Path Problem		High Signal Region									0
iPS	ENSG00000242945	RPL29P32	ENSG00000242945	CHM13_G0026566	RPL29P32	RPL29P32	processed_pseudogene	processed_pseudogene					0	0					1_to_1	identical gene model	0.998303	1	1	1	1	0												0
iPS	ENSG00000242948	EPS15P1	ENSG00000242948	CHM13_G0050541	EPS15P1	EPS15P1	transcribed_processed_pseudogene	transcribed_processed_pseudogene					0	0					1_to_1	exon_length_diff		1;1	1;1	2	2	0												0
iPS	ENSG00000242950	ERVW-1	ENSG00000242950	CHM13_G0051329	ERVW-1	ERVW-1	protein_coding	protein_coding	0.255	0.305	0.255	0.305	0	0	-0.0198628	0.0530506	0.760823	0.760823	1_to_1	identical gene model		2;2;2;1;2	2;2;2;1;2	5	5	0									0	MONDO_0043839	0.13792	0
iPS	ENSG00000242951		ENSG00000242951	CHM13_G0017024	AC007182.2	AC007182.2	processed_pseudogene	processed_pseudogene	13.285	14.9575	15.61	17.675	1	1	0.013542	0.760135	0.264446	0.271596	1_to_1	identical gene model		1	1	1	1	0												0
iPS	ENSG00000242952	RPSAP3	ENSG00000242952	CHM13_G0017043	RPSAP3	RPSAP3	transcribed_processed_pseudogene	transcribed_processed_pseudogene	0.346	0.562	0.32	0.4	1	1	-0.215077	0.56033	0.709265	0.616305	1_to_1	exon_length_diff		1	1	1	1	0												0
iPS	ENSG00000242953		ENSG00000242953	CHM13_G0039084	AC139453.1	AC139453.1	processed_pseudogene	processed_pseudogene					0	0					1_to_1	identical gene model		1	1	1	1	0	Variation											0
iPS	ENSG00000242958	RPL36AP32	ENSG00000242958	CHM13_G0053344	AC040975.1	AC040975.1	processed_pseudogene	processed_pseudogene					0	0					1_to_1	exon_length_diff		1	1	1	1	0												0
iPS	ENSG00000242960	FTH1P23	ENSG00000242960	CHM13_G0039054	FTH1P23	FTH1P23	processed_pseudogene	processed_pseudogene	1.745	2.03375	1.805	2.085	1	1	-0.0200685	0.0530506	0.637104	0.637104	1_to_1	identical gene model		1	1	1	1	0												0
iPS	ENSG00000242962																									0												0
iPS	ENSG00000242963		ENSG00000242963	CHM13_G0014070	AC026336.1	AC026336.1	processed_pseudogene	processed_pseudogene					0	0					1_to_1	identical gene model		1	1	1	1	0												0
iPS	ENSG00000242968		ENSG00000242968	CHM13_G0039932	AC096992.1	AC096992.1	processed_pseudogene	processed_pseudogene					0	0					1_to_1	identical gene model		2	2	1	1	0												0
iPS	ENSG00000242970		ENSG00000242970	CHM13_G0053845	AC068522.1	AC068522.1	processed_pseudogene	processed_pseudogene	2.414	4.07333	1.57	2.75	1	1	-0.493858	0.066737	0.988299	0.793685	1_to_1	identical gene model	0.995932	1	1	1	1	0												0
iPS	ENSG00000242971	RN7SL233P	ENSG00000242971	CHM13_G0026123		RN7SL233P	misc_RNA	misc_RNA	1.505	1.715	1.505	1.715	0	0			0	0	1_to_1	identical gene model		1	1	1	1	0												0
iPS	ENSG00000242973	TDRD6-AS1	ENSG00000242973	CHM13_G0047973	AL591242.1	AL591242.1	lncRNA	lncRNA	1.33	1.65	1.33	1.65	0	0			0	0	1_to_1	identical gene model		2;2;2	2;2;2	3	3	0	GRC Housekeeping											0
iPS	ENSG00000242976	RN7SL177P	ENSG00000242976	CHM13_G0046086		RN7SL177P	misc_RNA	misc_RNA					0	0					1_to_1	identical gene model		1	1	1	1	0												0
iPS	ENSG00000242978	PPIAP83	ENSG00000242978	CHM13_G0052444	PPIAP83	PPIAP83	processed_pseudogene	processed_pseudogene					0	0					1_to_1	identical gene model	0.997952	1	1	1	1	0	Variation											0
iPS	ENSG00000242979	RPS15AP18	ENSG00000242979	CHM13_G0046555	RPS15AP18	RPS15AP18	processed_pseudogene	processed_pseudogene	1.04	1.29	1.04	1.29	0	0			0	0	1_to_1	identical gene model		1	1	1	1	0												0
iPS	ENSG00000242983	CABYRP1	ENSG00000242983	CHM13_G0038832	CABYRP1	CABYRP1	processed_pseudogene	processed_pseudogene					0	0					1_to_1	identical gene model		1	1	1	1	0												0
iPS	ENSG00000242985	RN7SL50P	ENSG00000242985	CHM13_G0025888		RN7SL50P	misc_RNA	misc_RNA					0	0					1_to_1	identical gene model	0.994613	1	1	1	1	0												0
iPS	ENSG00000242986	RPL21P99	ENSG00000242986	CHM13_G0011897	RPL21P99	RPL21P99	processed_pseudogene	processed_pseudogene	0.81	0.92	0.81	0.92	0	0			0	0	1_to_1	identical gene model		1	1	1	1	0												0
iPS	ENSG00000242989	RN7SL332P	ENSG00000242989	CHM13_G0046906		RN7SL332P	misc_RNA	misc_RNA					0	0					1_to_1	identical gene model		1	1	1	1	0												0
iPS	ENSG00000242990	RPL13AP23	ENSG00000242990	CHM13_G0012687	RPL13AP23	RPL13AP23	processed_pseudogene	processed_pseudogene					0	0					1_to_1	identical gene model	0.998976	1	1	1	1	0												0
iPS	ENSG00000242991	RPL7P40	ENSG00000242991	CHM13_G0011703	RPL7P40	RPL7P40	processed_pseudogene	processed_pseudogene					0	0					1_to_1	identical gene model	0.998119	1	1	1	1	0												0
iPS	ENSG00000242992	FTH1P4	ENSG00000242992	CHM13_G0039769	FTH1P4	FTH1P4	processed_pseudogene	processed_pseudogene	0.61	0.72	0.61	0.72	0	0			0.166667	0.166667	1_to_1	identical gene model		1	1	1	1	0												0
iPS	ENSG00000242993	RPL32P25	ENSG00000242993	CHM13_G0010381	AP000870.1	AP000870.1	processed_pseudogene	processed_pseudogene					0	0					1_to_1	identical gene model		1	1	1	1	0												0
iPS	ENSG00000242995	RPL36AP1	ENSG00000242995	CHM13_G0016592	AL161757.1	AL161757.1	processed_pseudogene	processed_pseudogene	0.78	0.89	0.78	0.89	0	0			0	0	1_to_1	identical gene model	0.998129	1	1	1	1	0												0
iPS	ENSG00000242998	RN7SL379P	ENSG00000242998	CHM13_G0058904		RN7SL379P	misc_RNA	misc_RNA					0	0					1_to_1	identical gene model		1	1	1	1	0	GRC Housekeeping											0
iPS	ENSG00000242999	RN7SL239P	ENSG00000242999	CHM13_G0009956		RN7SL239P	misc_RNA	misc_RNA	2.76	3.31	2.76	3.31	0	0			0	0	1_to_1	identical gene model		1	1	1	1	0												0
iPS	ENSG00000243004		ENSG00000243004	CHM13_G0050013	AC005062.1	AC005062.1	lncRNA	lncRNA	134.941	158.055	148.015	174.835	1	1	-0.0184471	0.0699515	0.529616	0.530633	1_to_1	identical gene model		4;4;6;6;6;3;4;6;2	4;4;6;6;6;3;4;6;2	9	9	0									0	Orphanet_100	0.0087812	0
iPS	ENSG00000243005	RN7SL16P	ENSG00000243005	CHM13_G0041439		RN7SL16P	misc_RNA	misc_RNA	2.18	2.59	2.18	2.59	0	0			0	0	1_to_1	identical gene model		1	1	1	1	0												0
iPS	ENSG00000243007	RPL12P35	ENSG00000243007	CHM13_G0019314	RPL12P35	RPL12P35	processed_pseudogene	processed_pseudogene	1.376	0.41	0.73	0.41	1	0			0.918346	0.992593	1_to_1	identical gene model	0.998385	1	1	1	1	0												0
iPS	ENSG00000243008		ENSG00000243008	CHM13_G0014408	AL359538.1	AL359538.1	lncRNA	lncRNA	0.85	0.84	0.865	0.725	1	1	0.193197	0.12024	0.497181	0.560732	1_to_1	identical gene model		13	13	1	1	0												0
iPS	ENSG00000243011	RN7SL266P	ENSG00000243011	CHM13_G0059178		RN7SL266P	misc_RNA	misc_RNA					0	0					1_to_1	identical gene model		1	1	1	1	0												0
iPS	ENSG00000243014	PTMAP8	ENSG00000243014	CHM13_G0039522	PTMAP8	PTMAP8	processed_pseudogene	processed_pseudogene	1.8425	2.1475	1.355	1.61	1	1	-0.0202604	0.0530506	0.62	0.62	1_to_1	identical gene model	0.998244	1	1	1	1	0												0
iPS	ENSG00000243015	RN7SL737P	ENSG00000243015	CHM13_G0013220		RN7SL737P	misc_RNA	misc_RNA					0	0			1	1	1_to_1	identical gene model		1	1	1	1	0												0
iPS	ENSG00000243016		ENSG00000243016	CHM13_G0039729	AC112482.1	AC112482.1	unprocessed_pseudogene	unprocessed_pseudogene					0	0					1_to_1	identical gene model	0.998545	1	1	1	1	0												0
iPS	ENSG00000243018		ENSG00000243018	CHM13_G0052580	AC005486.1	AC005486.1	lncRNA	lncRNA					0	0					1_to_1	identical gene model		2	2	1	1	0												0
iPS	ENSG00000243020	RPL7P39	ENSG00000243020	CHM13_G0012819	RPL7P39	RPL7P39	processed_pseudogene	processed_pseudogene					0	0					1_to_1	identical gene model		1	1	1	1	0												0
iPS	ENSG00000243022	MARK3P3	ENSG00000243022	CHM13_G0039773	MARK3P3	MARK3P3	processed_pseudogene	processed_pseudogene					0	0					1_to_1	identical gene model	0.998899	1	1	1	1	0												0
iPS	ENSG00000243023	UBA52P3	ENSG00000243023	CHM13_G0016617	UBA52P3	UBA52P3	processed_pseudogene	processed_pseudogene	1.09	1.35	1.09	1.35	0	0			0	0	1_to_1	identical gene model		1	1	1	1	0												0
iPS	ENSG00000243024		ENSG00000243024	CHM13_G0012795	AC012158.1	AC012158.1	transcribed_processed_pseudogene	transcribed_processed_pseudogene	0.395	0.465	0.44	0.515	1	1	-0.0204849	0.0530506	0.834514	0.834514	1_to_1	identical gene model	0.998988	5;4;3;1	5;4;3;1	4	4	0				High Signal Region								0
iPS	ENSG00000243025	MTAPP1	ENSG00000243025	CHM13_G0040303	MTAPP1	MTAPP1	processed_pseudogene	processed_pseudogene	0.36	0.43	0.36	0.43	0	0			0	0	1_to_1	identical gene model		2	2	1	1	0												0
iPS	ENSG00000243027	RN7SL354P	ENSG00000243027	CHM13_G0018832		RN7SL354P	misc_RNA	misc_RNA	0.94	1.07	0.94	1.07	0	0			0	0	1_to_1	identical gene model		1	1	1	1	0												0
iPS	ENSG00000243029	RN7SL635P	ENSG00000243029	CHM13_G0031030		RN7SL635P	misc_RNA	misc_RNA					0	0					1_to_1	identical gene model		1	1	1	1	0												0
iPS	ENSG00000243033	GAPDHP47	ENSG00000243033	CHM13_G0040064	GAPDHP47	GAPDHP47	processed_pseudogene	processed_pseudogene					0	0					1_to_1	identical gene model		1	1	1	1	0												0
iPS	ENSG00000243035	RN7SL810P	ENSG00000243035	CHM13_G0015173		RN7SL810P	misc_RNA	misc_RNA					0	0					1_to_1	identical gene model		1	1	1	1	0												0
iPS	ENSG00000243038		ENSG00000243038	CHM13_G0016448	AL117692.1	AL117692.1	processed_pseudogene	processed_pseudogene	0.43	0.51	0.43	0.51	0	0			0	0	1_to_1	identical gene model	0.998596	1	1	1	1	0												0
iPS	ENSG00000243039																									0												0
iPS	ENSG00000243044		ENSG00000243044	CHM13_G0040360	AC128716.1	AC128716.1	processed_pseudogene	processed_pseudogene					0	0					1_to_1	identical gene model	0.990318	1	1	1	1	0												0
iPS	ENSG00000243048	FTHL18P	ENSG00000243048	CHM13_G0057969	FTHL18	FTHL18	unprocessed_pseudogene	unprocessed_pseudogene					0	0					1_to_1	identical gene model		1	1	1	1	0	Path Problem											0
iPS	ENSG00000243049	RN7SL33P	ENSG00000243049	CHM13_G0022782		RN7SL33P	misc_RNA	misc_RNA					0	0					1_to_1	identical gene model		1	1	1	1	0												0
iPS	ENSG00000243050	RPL30P10	ENSG00000243050	CHM13_G0053825	RPL30P10	RPL30P10	processed_pseudogene	processed_pseudogene					0	0					1_to_1	identical gene model		1	1	1	1	0												0
iPS	ENSG00000243051	RN7SL269P	ENSG00000243051	CHM13_G0003851		RN7SL269P	misc_RNA	misc_RNA					0	0					1_to_1	exon_length_diff		1	1	1	1	0												0
iPS	ENSG00000243053	RPL31P58	ENSG00000243053	CHM13_G0023717	RPL31P58	RPL31P58	processed_pseudogene	processed_pseudogene	1.34333	1.58333	1.23	1.45	1	1	-0.0202558	0.0530506	0	0	1_to_1	identical gene model	0.998415	1	1	1	1	0	Clone Problem											0
iPS	ENSG00000243055	GK-AS1	ENSG00000243055	CHM13_G0057922	GK-AS1	GK-AS1	lncRNA	lncRNA	0.672857	0.785714	0.57	0.61	1	1	-0.0200165	0.0530506	0	0	1_to_1	identical gene model		2	2	1	1	0									0	EFO_0000729	0.018988	0
iPS	ENSG00000243056	EIF4EBP3	ENSG00000243056	CHM13_G0045756	EIF4EBP3	EIF4EBP3	protein_coding	protein_coding	17.3012	20.1525	17.45	20.13	1	1	-0.0200792	0.0530506	0.75396	0.753773	1_to_1	identical gene model		3	3	1	1	0									0	EFO_0005674	0.060761	0
iPS	ENSG00000243058	RPL39P33	ENSG00000243058	CHM13_G0024835	RPL39P33	RPL39P33	processed_pseudogene	processed_pseudogene					0	0					1_to_1	identical gene model		1	1	1	1	0	GRC Housekeeping, Gap											0
iPS	ENSG00000243059	RN7SL400P	ENSG00000243059		RN7SL400P		misc_RNA						0						hg38_spec_gene			1		1		0	Gap, Path Problem, GRC Housekeeping		High Signal Region									0
iPS	ENSG00000243062		ENSG00000243062	CHM13_G0004033	AL359853.2	AL359853.2	lncRNA	lncRNA					0	0					1_to_1	identical gene model		2;2;2	2;2;2	3	3	0									0	EFO_0000621	0.012165	0
iPS	ENSG00000243063	IGKV3-7	ENSG00000243063	CHM13_G0031492	IGKV3-7	IGKV3-7	IG_V_gene	IG_V_gene					0	0					1_to_1	identical gene model		2	2	1	1	0	Path Problem, Gap								0	EFO_0000384	0.020675	0
iPS	ENSG00000243064	ABCC13	ENSG00000243064	CHM13_G0035698	ABCC13	ABCC13	transcribed_unprocessed_pseudogene	transcribed_unprocessed_pseudogene					0	0			0.972222	0.972222	1_to_1	identical gene model	0.999241	5;14;5;6;5;28	5;14;5;6;5;28	6	6	0	Variation, GRC Housekeeping								0	MONDO_0007254	0.0036958	0
iPS	ENSG00000243066	RN7SL842P	ENSG00000243066	CHM13_G0027777		RN7SL842P	misc_RNA	misc_RNA					0	0					1_to_1	identical gene model		1	1	1	1	0												0
iPS	ENSG00000243069	ARHGEF26-AS1	ENSG00000243069	CHM13_G0040223	ARHGEF26-AS1	ARHGEF26-AS1	lncRNA	lncRNA	0.551429	0.5925	0.53	0.51	1	1	-0.0108969	0.936572	0.955183	0.955666	1_to_1	identical gene model	0.997621	4;4;4;3;4;4;3;3;3;4;2;5;3;2;3;2	4;4;4;3;4;4;3;3;3;4;2;5;3;2;3;2	16	16	0	Clone Problem								0	EFO_0002939	0.025034	0
iPS	ENSG00000243071		ENSG00000243071	CHM13_G0013029	AC107032.1	AC107032.1	processed_pseudogene	processed_pseudogene	1.366	1.07	1.48	0.8	1	1	0.54512	0.156745	0.989837	0.990053	1_to_1	exon_length_diff		1	1	1	1	0												0
iPS	ENSG00000243072		ENSG00000243072	CHM13_G0039671	AF186996.3	AF186996.3	processed_pseudogene	processed_pseudogene					0	0					1_to_1	identical gene model		1	1	1	1	0												0
iPS	ENSG00000243073	PRAMEF4	ENSG00000243073	CHM13_G0000413	PRAMEF4	PRAMEF4	protein_coding	protein_coding					0	0					1_to_1	identical gene model	0.996998	4	4	1	1	0	Missing sequence, Gap, Path Problem								0	EFO_0000279	0.094988	0
iPS	ENSG00000243075	RN7SL519P	ENSG00000243075	CHM13_G0012307		RN7SL519P	misc_RNA	misc_RNA					0	0					1_to_1	identical gene model	0.997914	1	1	1	1	0												0
iPS	ENSG00000243081		ENSG00000243081	CHM13_G0039441	AC092894.1	AC092894.1	lncRNA	lncRNA	0.16	0.19	0.16	0.19	0	0			0	0	1_to_1	identical gene model	0.9998	2	2	1	1	0									0	EFO_1001841	0.043555	0
iPS	ENSG00000243083	LINC00870	ENSG00000243083	CHM13_G0039037	LINC00870	LINC00870	lncRNA	lncRNA					0	0			1	1	1_to_1	exon_length_diff		3;3;3;3;4;2	3;3;3;3;4;2	6	6	0									0	MONDO_0100096	0.0092001	0
iPS	ENSG00000243085		ENSG00000243085	CHM13_G0055831	AL390726.1	AL390726.1	processed_pseudogene	processed_pseudogene					0	0					1_to_1	identical gene model		1	1	1	1	0												0
iPS	ENSG00000243088																									0												0
iPS	ENSG00000243089		ENSG00000243089	CHM13_G0039281	AC107029.1	AC107029.1	lncRNA	lncRNA					0	0			0	0	1_to_1	exon_length_diff		2;3	2;3	2	2	0												0
iPS	ENSG00000243094	RPL32P2	ENSG00000243094	CHM13_G0018387	AC079203.1	AC079203.1	processed_pseudogene	processed_pseudogene	1.33667	1.58667	1.11	1.37	1	1	-0.0200632	0.0530506	0	0	1_to_1	identical gene model		1	1	1	1	0												0
iPS	ENSG00000243095	RPL3P10	ENSG00000243095	CHM13_G0053537	RPL3P10	RPL3P10	processed_pseudogene	processed_pseudogene	0.12	0.13	0.12	0.13	0	0			0	0	1_to_1	exon_length_diff		1	1	1	1	0	Unknown											0
iPS	ENSG00000243099		ENSG00000243099	CHM13_G0052188	AC020983.1	AC020983.1	processed_pseudogene	processed_pseudogene	0.745	0.85	0.745	0.85	0	0			0.5	0.5	1_to_1	identical gene model		1	1	1	1	0												0
iPS	ENSG00000243101	RPS3P7	ENSG00000243101	CHM13_G0022351	RPS3P7	RPS3P7	processed_pseudogene	processed_pseudogene	0.36	0.41	0.36	0.41	0	0			0	0	1_to_1	identical gene model	0.996411	1	1	1	1	0												0
iPS	ENSG00000243103	RN7SL452P	ENSG00000243103	CHM13_G0016466		RN7SL452P	misc_RNA	misc_RNA					0	0					1_to_1	identical gene model		1	1	1	1	0												0
iPS	ENSG00000243104	MTND4LP14	ENSG00000243104	CHM13_G0032149	MTND4LP14	MTND4LP14	processed_pseudogene	processed_pseudogene	1.97	2.155	1.97	2.155	0	0			0	0	1_to_1	identical gene model		1	1	1	1	0	Path Problem											0
iPS	ENSG00000243107		ENSG00000243107	CHM13_G0051321	AC000120.2	AC000120.2	lncRNA	lncRNA	0.493333	0.581667	0.375	0.425	1	1	-0.0194756	0.0530506	0.887127	0.887127	1_to_1	identical gene model		2	2	1	1	0									0	EFO_0000305	0.018617	0
iPS	ENSG00000243115	RN7SL849P	ENSG00000243115	CHM13_G0055349		RN7SL849P	misc_RNA	misc_RNA					0	0					1_to_1	identical gene model	0.996603	1	1	1	1	0												0
iPS	ENSG00000243116		ENSG00000243116	CHM13_G0040321	AC092943.1	AC092943.1	processed_pseudogene	processed_pseudogene	0.305	0.355	0.305	0.355	0	0			0	0	1_to_1	identical gene model		1	1	1	1	0												0
iPS	ENSG00000243122		ENSG00000243122	CHM13_G0018459	AC016304.1	AC016304.1	processed_pseudogene	processed_pseudogene					0	0					1_to_1	identical gene model		1	1	1	1	0												0
iPS	ENSG00000243124	RN7SL643P	ENSG00000243124	CHM13_G0048449		RN7SL643P	misc_RNA	misc_RNA					0	0					1_to_1	identical gene model		1	1	1	1	0												0
iPS	ENSG00000243125	RN7SL807P	ENSG00000243125	CHM13_G0033757		RN7SL807P	misc_RNA	misc_RNA					0	0					1_to_1	identical gene model		1	1	1	1	0												0
iPS	ENSG00000243129		ENSG00000243129	CHM13_G0011635	AC023790.1	AC023790.1	processed_pseudogene	processed_pseudogene					0	0					1_to_1	identical gene model		1	1	1	1	0												0
iPS	ENSG00000243130	PSG11	ENSG00000243130	CHM13_G0028876	PSG11	PSG11	protein_coding	protein_coding					0	0					1_to_1	identical gene model	0.999692	6;5;8;2;5;2;3;4;4;2;2;2;2	6;5;8;2;5;2;3;4;4;2;2;2;2	13	13	0									0	EFO_0000519	0.18479	0
iPS	ENSG00000243135		ENSG00000243135	CHM13_G0033961	UGT1A3	UGT1A3	protein_coding	protein_coding					0	0			1	1	1_to_1	identical gene model	0.999537	5	5	1	1	0												0
iPS	ENSG00000243136	RN7SL22P	ENSG00000243136	CHM13_G0055739		RN7SL22P	misc_RNA	misc_RNA	3.21	4	3.21	4	0	0			0	0	1_to_1	identical gene model		1	1	1	1	0												0
iPS	ENSG00000243137	PSG4	ENSG00000243137	CHM13_G0028882	PSG4	PSG4	protein_coding	protein_coding					0	0			1	1	1_to_1	exon_count_diff		6;5;2;5;4;2;4;3;4;3;4;2;2;2;4;3;2	6;5;2;5;4;2;4;3;4;3;4;2;2;2;5;3;2	17	17	0	Clone Problem								0	EFO_0000519	0.18479	0
iPS	ENSG00000243141	RPL23AP66	ENSG00000243141	CHM13_G0011604	RPL23AP66	RPL23AP66	processed_pseudogene	processed_pseudogene		0.43		0.43	0	0				0	1_to_1	exon_length_diff		1	1	1	1	0												0
iPS	ENSG00000243144	LINC02932	ENSG00000243144	CHM13_G0051308	AC079760.2	AC079760.2	lncRNA	lncRNA	0.6	0.65	0.6	0.65	0	0			0.8	0.8	1_to_1	identical gene model		6;6;5;5;4;7;3;5	6;6;5;5;4;7;3;5	8	8	0									0	MONDO_0100096	0.0058742	0
iPS	ENSG00000243147	MRPL33	ENSG00000243147	CHM13_G0030426	MRPL33	MRPL33	protein_coding	protein_coding	410.734	479.244	423.79	513.94	1	1	-0.0190634	0.0549657	0.804993	0.805025	1_to_1	identical gene model		3;4;6;2;3;4	3;4;6;2;3;4	6	6	0									0	EFO_0004348	0.2806	0
iPS	ENSG00000243149	LINC02040	ENSG00000243149	CHM13_G0038963	LINC02040	LINC02040	lncRNA	lncRNA					0	0					1_to_1	identical gene model	0.999129	4;5;4	4;5;4	3	3	0									0	MONDO_0018531	0.012583	0
iPS	ENSG00000243150	MLF1-DT	ENSG00000243150	CHM13_G0040301	AC106707.1	AC106707.1	lncRNA	lncRNA					0	0			1	1	1_to_1	identical gene model		5;4;5;4;1	5;4;5;4;1	5	5	0									0	EFO_0000272	0.0020629	0
iPS	ENSG00000243154	SYPL1P1	ENSG00000243154	CHM13_G0040231	SYPL1P1	SYPL1P1	processed_pseudogene	processed_pseudogene					0	0					1_to_1	identical gene model		1	1	1	1	0												0
iPS	ENSG00000243155		ENSG00000243155	CHM13_G0004058	AL162431.1	AL162431.1	lncRNA	lncRNA	0.71125	0.95	0.68	0.84	1	1	-0.17518	0.0530506	0.93606	0.928969	1_to_1	exon_length_diff		2	2	1	1	0									0	EFO_0000305	0.039515	0
iPS	ENSG00000243156	MICAL3	ENSG00000243156	CHM13_G0036548	MICAL3	MICAL3	protein_coding	protein_coding	11.1325	13.14	10.495	12.72	1	1	-0.0214188	0.0530506	0.884464	0.884385	1_to_1	exon_count_diff		32;33;3;6;8;6;3;5;6;20;19;20;1;19;11;22;3;2;3;3	32;33;3;6;8;6;3;5;6;20;19;20;1;19;11;22;3;3;3;3	20	20	0	Clone Problem								0	EFO_0004314	0.4703	0
iPS	ENSG00000243160	RPL7AP32	ENSG00000243160	CHM13_G0044838	AC093270.2	AC093270.2	processed_pseudogene	processed_pseudogene	0.37	0.45	0.37	0.45	0	0			0	0	1_to_1	identical gene model		1	1	1	1	0												0
iPS	ENSG00000243164		ENSG00000243164	CHM13_G0012975	AC087879.1	AC087879.1	processed_pseudogene	processed_pseudogene					0	0					1_to_1	identical gene model		1	1	1	1	0												0
iPS	ENSG00000243165		ENSG00000243165	CHM13_G0040304	AC025033.1	AC025033.1	processed_pseudogene	processed_pseudogene					0	0					1_to_1	identical gene model		1	1	1	1	0												0
iPS	ENSG00000243167	RPS10P28	ENSG00000243167	CHM13_G0028865	RPS10P28	RPS10P28	processed_pseudogene	processed_pseudogene	0.966667	1.13333	1.08	1.23	1	1	-0.020281	0.0530506	0.874286	0.874286	1_to_1	identical gene model		2	2	1	1	0												0
iPS	ENSG00000243171		ENSG00000243171	CHM13_G0054598	AC041039.1	AC041039.1	processed_pseudogene	processed_pseudogene					0	0					1_to_1	identical gene model		1	1	1	1	0	GRC Housekeeping											0
iPS	ENSG00000243173	RN7SL861P	ENSG00000243173	CHM13_G0003703		RN7SL861P	misc_RNA	misc_RNA					0	0					1_to_1	exon_length_diff		1	1	1	1	0												0
iPS	ENSG00000243175	RPSAP36	ENSG00000243175	CHM13_G0042980	RPSAP36	RPSAP36	transcribed_processed_pseudogene	transcribed_processed_pseudogene	0.2	0.233333	0.22	0.25	1	1	-0.0201938	0.0530506	0.56	0.56	1_to_1	identical gene model		1;1	1;1	2	2	0												0
iPS	ENSG00000243176		ENSG00000243176	CHM13_G0040286	AC092944.1	AC092944.1	lncRNA	lncRNA	2.7125	3.19125	2.395	2.77	1	1	-0.0200356	0.0530506	0.218823	0.218823	1_to_1	identical gene model	0.999902	2;2;3;3;5;3;3;4	2;2;3;3;5;3;3;4	8	8	0				High Signal Region								0
iPS	ENSG00000243179		ENSG00000243179	CHM13_G0032090	AC110769.1	AC110769.1	lncRNA	lncRNA					0	0					1_to_1	identical gene model	0.996133	2	2	1	1	0	Variation, Path Problem								0	EFO_0003060	0.029699	0
iPS	ENSG00000243181		ENSG00000243181	CHM13_G0053448	AC087343.1	AC087343.1	processed_pseudogene	processed_pseudogene	3.86333	4.42333	3.15	3.63	1	1	-0.0195893	0.0530506	0.662262	0.678841	1_to_1	identical gene model		1	1	1	1	0												0
iPS	ENSG00000243187	CCDC39-AS1	ENSG00000243187	CHM13_G0040592	CCDC39-AS1	CCDC39-AS1	lncRNA	lncRNA					0	0					1_to_1	identical gene model		2	2	1	1	0												0
iPS	ENSG00000243188	HNRNPA1P17	ENSG00000243188	CHM13_G0039380	HNRNPA1P17	HNRNPA1P17	unprocessed_pseudogene	unprocessed_pseudogene					0	0					1_to_1	identical gene model		2	2	1	1	0												0
iPS	ENSG00000243193	PRKAR2B-AS1	ENSG00000243193	CHM13_G0051703	PRKAR2B-AS1	PRKAR2B-AS1	lncRNA	lncRNA	0.49	0.58	0.49	0.58	0	0			0	0	1_to_1	exon_length_diff		4;3;3;2;3;2	4;3;3;2;3;2	6	6	0									0	EFO_0000198	0.002854	0
iPS	ENSG00000243195	TUBBP11	ENSG00000243195	CHM13_G0039340	TUBBP11	TUBBP11	processed_pseudogene	processed_pseudogene					0	0					1_to_1	identical gene model		1	1	1	1	0												0
iPS	ENSG00000243197	TUSC7	ENSG00000243197	CHM13_G0039516	TUSC7	TUSC7	lncRNA	lncRNA					0	0					1_to_1	identical gene model	0.999665	3;4;4;3;5;3;4;4;4	3;4;4;3;5;3;4;4;4	9	9	0									0	EFO_0000637	0.096206	0
iPS	ENSG00000243199	RPL6P10	ENSG00000243199	CHM13_G0041919	AC115223.1	AC115223.1	processed_pseudogene	processed_pseudogene	52.9087	61.2825	37.86	43.525	1	1	-0.0143564	0.187626	0.687281	0.688371	1_to_1	identical gene model		1	1	1	1	0	Gap											0
iPS	ENSG00000243207	PPAN-P2RY11	ENSG00000243207	CHM13_G0027504	PPAN-P2RY11	PPAN-P2RY11	protein_coding	protein_coding	0.214286	0.254286	0.22	0.26	1	1	-0.02015	0.0530506	0.998692	0.998692	1_to_1	identical gene model	0.999939	13;13	13;13	2	2	0									0	MONDO_0016158	0.45575	0
iPS	ENSG00000243220		ENSG00000243220	CHM13_G0051811	AC006159.2	AC006159.2	lncRNA	lncRNA					0	0			1	1	1_to_1	identical gene model	0.999478	2	2	1	1	0												0
iPS	ENSG00000243224	TWF2-DT	ENSG00000243224	CHM13_G0038767	AC006252.1	AC006252.1	lncRNA	lncRNA	0.353333	0.396667	0.25	0.3	1	1	-0.0200205	0.0530506	0.954818	0.954818	1_to_1	identical gene model	0.99805	2;2	2;2	2	2	0												0
iPS	ENSG00000243225		ENSG00000243225	CHM13_G0017059	AC007686.1	AC007686.1	processed_pseudogene	processed_pseudogene	0.62	0.74	0.62	0.74	0	0			0	0	1_to_1	identical gene model		1	1	1	1	0												0
iPS	ENSG00000243227	RN7SL55P	ENSG00000243227	CHM13_G0042562		RN7SL55P	misc_RNA	misc_RNA					0	0					1_to_1	identical gene model		1	1	1	1	0												0
iPS	ENSG00000243230		ENSG00000243230	CHM13_G0052019	AC011005.4	AC011005.4	lncRNA	lncRNA	5.235	6.15875	4.74	5.59	1	1	-0.01886	0.0553592	0.372231	0.372231	1_to_1	identical gene model		2	2	1	1	0	Clone Problem								0	HP_0001636	0.0023744	0
iPS	ENSG00000243232	PCDHAC2	ENSG00000243232	CHM13_G0045801	PCDHAC2	PCDHAC2	protein_coding	protein_coding	0.3	0.315	0.23	0.25	1	1	-0.0188198	0.0541398	0.996311	0.996312	1_to_1	identical gene model	0.999933	1;4;2;3;2	1;4;2;3;2	5	5	0									0	MONDO_0018309	0.11087	0
iPS	ENSG00000243234		ENSG00000243234	CHM13_G0029880	AC010326.1	AC010326.1	processed_pseudogene	processed_pseudogene	0.53	0.616667	0.53	0.66	1	1	-0.0200854	0.0530506	0	0	1_to_1	identical gene model		1	1	1	1	0												0
iPS	ENSG00000243236	GSTA9P	ENSG00000243236	CHM13_G0048067	GSTA9P	GSTA9P	transcribed_unprocessed_pseudogene	transcribed_unprocessed_pseudogene					0	0					1_to_1	identical gene model	0.998901	3;6	3;6	2	2	0	GRC Housekeeping											0
iPS	ENSG00000243238	IGKV2-30	ENSG00000243238	CHM13_G0031516	IGKV2-30	IGKV2-30	IG_V_gene	IG_V_gene					0	0					1_to_1	identical gene model		2	2	1	1	0	Gap, Missing sequence, Path Problem		High Signal Region	High Signal Region					0	EFO_0005046	0.58682	0
iPS	ENSG00000243243		ENSG00000243243	CHM13_G0051802	AC073130.2	AC073130.2	lncRNA	lncRNA	0.27	0.32	0.27	0.32	0	0			0.5	0.5	1_to_1	identical gene model	0.999153	2;5	2;5	2	2	0												0
iPS	ENSG00000243244	STON1	ENSG00000243244	CHM13_G0030773	STON1	STON1	protein_coding	protein_coding	1.87	2.19875	1.88	2.225	1	1	-0.0258848	0.0863844	0.990336	0.99027	1_to_1	exon_length_diff		2;5;4;5;3	2;5;4;5;3	5	5	0									0	EFO_0004568	0.30614	0
iPS	ENSG00000243250	RPS6P16	ENSG00000243250	CHM13_G0010619	RPS6P16	RPS6P16	processed_pseudogene	processed_pseudogene	0.48	0.5575	0.425	0.5	1	1	-0.020119	0.0530506	0	0	1_to_1	identical gene model	0.999084	1	1	1	1	0												0
iPS	ENSG00000243254	RN7SL350P	ENSG00000243254	CHM13_G0054467		RN7SL350P	misc_RNA	misc_RNA					0	0					1_to_1	identical gene model		1	1	1	1	0	GRC Housekeeping											0
iPS	ENSG00000243256	RPL30P14	ENSG00000243256	CHM13_G0026699	RPL30P14	RPL30P14	processed_pseudogene	processed_pseudogene					0	0					1_to_1	identical gene model		1	1	1	1	0												0
iPS	ENSG00000243257	MTCO2P29	ENSG00000243257	CHM13_G0039580	MTCO2P29	MTCO2P29	unprocessed_pseudogene	unprocessed_pseudogene					0	0					1_to_1	identical gene model		1	1	1	1	0												0
iPS	ENSG00000243260	RN7SL558P	ENSG00000243260	CHM13_G0041599		RN7SL558P	misc_RNA	misc_RNA	2.2	2.59	2.2	2.59	0	0			0	0	1_to_1	identical gene model		1	1	1	1	0												0
iPS	ENSG00000243264	IGKV2D-29	ENSG00000243264	CHM13_G0031546	IGKV2D-29	IGKV2D-29	IG_V_gene	IG_V_gene					0	0					1_to_1	identical gene model		2;1	2;1	2	2	0	Gap, Missing sequence, Path Problem								0	EFO_0000280	0.040247	0
iPS	ENSG00000243265	RPL23AP55	ENSG00000243265	CHM13_G0053228	RPL23AP55	RPL23AP55	processed_pseudogene	processed_pseudogene	0.42	0.48	0.42	0.48	0	0			0	0	1_to_1	identical gene model		1	1	1	1	0												0
iPS	ENSG00000243267	RN7SL614P	ENSG00000243267	CHM13_G0000330		RN7SL614P	misc_RNA	misc_RNA	6.43	6.97	6.43	6.97	0	0			0	0	1_to_1	identical gene model		1	1	1	1	0												0
iPS	ENSG00000243268																									0												0
iPS	ENSG00000243273		ENSG00000243273	CHM13_G0040175	AC020636.1	AC020636.1	lncRNA	lncRNA					0	0					1_to_1	identical gene model		3	3	1	1	0									0	EFO_0000729	0.0098995	0
iPS	ENSG00000243274	RN7SL571P	ENSG00000243274	CHM13_G0015143		RN7SL571P	misc_RNA	misc_RNA					0	0					1_to_1	identical gene model	0.995923	1	1	1	1	0												0
iPS	ENSG00000243276		ENSG00000243276	CHM13_G0039528	AC068633.1	AC068633.1	lncRNA	lncRNA	0.4	0.45	0.4	0.45	0	0			0.75	0.666667	1_to_1	identical gene model	0.998547	7;4;4;5;2	7;4;4;5;2	5	5	0												0
iPS	ENSG00000243279	PRAF2	ENSG00000243279	CHM13_G0058238	PRAF2	PRAF2	protein_coding	protein_coding	33.505	46.3663	31.485	43.72	1	1	-0.284009	0.00161254	0.4702	0.499905	1_to_1	exon_length_diff		3;2;2	3;2;2	3	3	0	Path Problem, Variation								0	EFO_0000182	0.075666	0
iPS	ENSG00000243280	RPL36AP19	ENSG00000243280	CHM13_G0042608	AC093663.2	AC093663.2	processed_pseudogene	processed_pseudogene	2.04	2.395	2.04	2.395	0	0			0.125	0.125	1_to_1	identical gene model		1	1	1	1	0												0
iPS	ENSG00000243284	VSIG8	ENSG00000243284	CHM13_G0003574	VSIG8	VSIG8	protein_coding	protein_coding					0	0			1	1	1_to_1	identical gene model	0.999381	7	7	1	1	0									0	MONDO_0015263	0.082531	0
iPS	ENSG00000243287	RPS17P14	ENSG00000243287	CHM13_G0054627	RPS17P14	RPS17P14	processed_pseudogene	processed_pseudogene					0	0					1_to_1	identical gene model	0.999161	2	2	1	1	0	GRC Housekeeping											0
iPS	ENSG00000243289	AGAP13P	ENSG00000243289	CHM13_G0006263	AGAP13P	AGAP13P	unprocessed_pseudogene	unprocessed_pseudogene	1.005	1.01333	1.005	1.12	0	1			0.94375	0.91875	1_to_1	identical gene model		4	4	1	1	0	Path Problem, Gap, GRC Housekeeping, Clone Problem			High Signal Region								0
iPS	ENSG00000243290	IGKV1-12	ENSG00000243290	CHM13_G0031497	IGKV1-12	IGKV1-12	IG_V_gene	IG_V_gene					0	0					1_to_1	identical gene model		2	2	1	1	0	Path Problem, Gap								0	EFO_0005046	0.58682	0
iPS	ENSG00000243295	CFAP20DC-DT	ENSG00000243295	CHM13_G0038906	AC126121.3	AC126121.3	lncRNA	lncRNA					0	0					1_to_1	identical gene model	0.999963	2;2;7;4;2;5;2;5;3;5	2;2;7;4;2;5;2;5;3;5	10	10	0				High Signal Region					0	EFO_0000365	0.042443	0
iPS	ENSG00000243296		ENSG00000243296	CHM13_G0039280	AC078828.1	AC078828.1	lncRNA	lncRNA					0	0					1_to_1	identical gene model		2	2	1	1	0									0	EFO_1000044	0.036588	0
iPS	ENSG00000243297	RPL31P61	ENSG00000243297	CHM13_G0028569	RPL31P61	RPL31P61	processed_pseudogene	processed_pseudogene	1.085	1.325	1.085	1.325	0	0			0.25	0.25	1_to_1	identical gene model		1	1	1	1	0												0
iPS	ENSG00000243302		ENSG00000243302	CHM13_G0051982	AC018638.4	AC018638.4	processed_pseudogene	processed_pseudogene	14.54	6.805	11.725	5.48	1	1			0.309457	0.803157	1_to_1	exon_length_diff		1	1	1	1	0												0
iPS	ENSG00000243303		ENSG00000243303	CHM13_G0026128	AC103987.1	AC103987.1	processed_pseudogene	processed_pseudogene	0.66	0.75	0.66	0.75	0	0			0	0	1_to_1	identical gene model		1	1	1	1	0												0
iPS	ENSG00000243304		ENSG00000243304	CHM13_G0045284	AC008494.1	AC008494.1	processed_pseudogene	processed_pseudogene	0.4275	0.4775	0.33	0.385	1	1	-0.020041	0.0530506	0	0	1_to_1	identical gene model		1	1	1	1	0												0
iPS	ENSG00000243305		ENSG00000243305	CHM13_G0040204	AC026347.1	AC026347.1	lncRNA	lncRNA					0	0			1	1	1_to_1	identical gene model		2	2	1	1	0												0
iPS	ENSG00000243307	POM121L6P	ENSG00000243307	CHM13_G0047134	POM121L6P	POM121L6P	processed_pseudogene	processed_pseudogene	0.343333	0.455	0.27	0.405	1	1	-0.406272	0.0986837	0.684524	0.559524	1_to_1	identical gene model	0.997477	1	1	1	1	0	Path Problem			High Signal Region								0
iPS	ENSG00000243312	RPL6P13	ENSG00000243312	CHM13_G0042283	AC093827.1	AC093827.1	processed_pseudogene	processed_pseudogene	0.4	0.48	0.34	0.395	1	1	-0.0202613	0.0530506	0	0	1_to_1	identical gene model	0.999279	2	2	1	1	0				High Signal Region								0
iPS	ENSG00000243313	RN7SL285P	ENSG00000243313	CHM13_G0047762		RN7SL285P	misc_RNA	misc_RNA					0	0					1_to_1	identical gene model		1	1	1	1	0	GRC Housekeeping											0
iPS	ENSG00000243314		ENSG00000243314	CHM13_G0040300	AC106707.2	AC106707.2	processed_pseudogene	processed_pseudogene					0	0					1_to_1	identical gene model		1	1	1	1	0												0
iPS	ENSG00000243316	GUCY2GP	ENSG00000243316	CHM13_G0007403	GUCY2GP	GUCY2GP	transcribed_unitary_pseudogene	transcribed_unitary_pseudogene	0.83	1.03	0.83	1.03	0	0			0	0	1_to_1	identical gene model	0.998122	21;11;5;2	21;11;5;2	4	4	0									0	EFO_0007164	0.062814	0
iPS	ENSG00000243317	STMP1	ENSG00000243317	CHM13_G0052142	STMP1	STMP1	protein_coding	protein_coding	185.477	217.266	183.255	211.855	1	1	-0.0193792	0.0548587	0.016319	0.0163235	1_to_1	exon_length_diff		4;3;2;3	4;3;2;3	4	4	0									0	EFO_0004526	0.39051	0
iPS	ENSG00000243319	FGF14-IT1	ENSG00000243319	CHM13_G0015447	FGF14-IT1	FGF14-IT1	lncRNA	lncRNA					0	0			0.9	0.9	1_to_1	identical gene model		4;4	4;4	2	2	0									0	EFO_0002496;EFO_0000707	0.046833	0
iPS	ENSG00000243321	LINC01998	ENSG00000243321	CHM13_G0040154	LINC01998	LINC01998	lncRNA	lncRNA					0	0					1_to_1	exon_length_diff		2	2	1	1	0									0	EFO_0000305	0.040147	0
iPS	ENSG00000243323	PTPRVP	ENSG00000243323	CHM13_G0004369	PTPRVP	PTPRVP	transcribed_unitary_pseudogene	transcribed_unitary_pseudogene	0.326	0.51	0.31	0.56	1	1	-0.141834	0.151567	0.808333	0.792887	1_to_1	exon_length_diff		22;29;9;7;6	22;29;9;7;6	5	5	0									0	Orphanet_3202	0.044956	0
iPS	ENSG00000243328		ENSG00000243328	CHM13_G0055051	AC083982.1	AC083982.1	processed_pseudogene	processed_pseudogene					0	0					1_to_1	identical gene model		2	2	1	1	0	GRC Housekeeping											0
iPS	ENSG00000243333	RN7SL174P	ENSG00000243333	CHM13_G0045350		RN7SL174P	misc_RNA	misc_RNA					0	0					1_to_1	identical gene model		1	1	1	1	0												0
iPS	ENSG00000243335	KCTD7	ENSG00000243335	CHM13_G0050952	KCTD7	KCTD7	protein_coding	protein_coding	0.7325	0.86625	0.485	0.56	1	1	-0.0202241	0.0530506	0.996374	0.996374	1_to_1	identical gene model		4;4;5;5;3;6;4;5;3;6;2	4;4;5;5;3;6;4;5;3;6;2	11	11	0					1	Epilepsy, progressive myoclonic 3, with or without intracellular inclusions	3	known_molec_cause	0	MONDO_0012721	0.78791	0
iPS	ENSG00000243338	RN7SL307P	ENSG00000243338	CHM13_G0018803		RN7SL307P	misc_RNA	misc_RNA					0	0					1_to_1	identical gene model		1	1	1	1	0												0
iPS	ENSG00000243339	RN7SL738P	ENSG00000243339	CHM13_G0040937		RN7SL738P	misc_RNA	misc_RNA	3.15	3.435	3.15	3.435	0	0			0	0	1_to_1	identical gene model		1	1	1	1	0												0
iPS	ENSG00000243345		ENSG00000243345	CHM13_G0051797	AC093714.2	AC093714.2	lncRNA	lncRNA					0	0					1_to_1	identical gene model		3	3	1	1	0												0
iPS	ENSG00000243346	RN7SL601P	ENSG00000243346	CHM13_G0023168		RN7SL601P	misc_RNA	misc_RNA					0	0					1_to_1	identical gene model		1	1	1	1	0												0
iPS	ENSG00000243347	LINC02045	ENSG00000243347	CHM13_G0040105	LINC02045	LINC02045	lncRNA	lncRNA					0	0					1_to_1	identical gene model	0.998606	6;4	6;4	2	2	0									0	MONDO_0018531	0.013052	0
iPS	ENSG00000243349		ENSG00000243349	CHM13_G0006208	AL358394.2	AL358394.2	lncRNA	lncRNA					0	0					1_to_1	exon_length_diff		11	11	1	1	0	GRC Housekeeping											0
iPS	ENSG00000243352	RN7SL8P	ENSG00000243352	CHM13_G0051665		RN7SL8P	misc_RNA	misc_RNA					0	0					1_to_1	identical gene model		1	1	1	1	0												0
iPS	ENSG00000243353	RPS29P19	ENSG00000243353	CHM13_G0010647	RPS29P19	RPS29P19	processed_pseudogene	processed_pseudogene					0	0					1_to_1	identical gene model		1	1	1	1	0												0
iPS	ENSG00000243355		ENSG00000243355	CHM13_G0026307	AC012123.2	AC012123.2	processed_pseudogene	processed_pseudogene					0	0					1_to_1	identical gene model		1	1	1	1	0												0
iPS	ENSG00000243359	RN7SL815P	ENSG00000243359	CHM13_G0039511		RN7SL815P	misc_RNA	misc_RNA					0	0					1_to_1	identical gene model		1	1	1	1	0												0
iPS	ENSG00000243364	EFNA4	ENSG00000243364	CHM13_G0003359	EFNA4	EFNA4	protein_coding	protein_coding	34.8375	40.5175	35.655	41.365	1	1	-0.0197461	0.0530506	0.853713	0.853713	1_to_1	identical gene model		4;4;4	4;4;4	3	3	0									0	EFO_0009795	0.36958	0
iPS	ENSG00000243365	RN7SL278P	ENSG00000243365	CHM13_G0019476		RN7SL278P	misc_RNA	misc_RNA					0	0					1_to_1	identical gene model		1	1	1	1	0												0
iPS	ENSG00000243366	RN7SL60P	ENSG00000243366	CHM13_G0015381		RN7SL60P	misc_RNA	misc_RNA					0	0					1_to_1	identical gene model	0.995978	1	1	1	1	0												0
iPS	ENSG00000243368	MCCC1-AS1	ENSG00000243368	CHM13_G0040637	MCCC1-AS1	MCCC1-AS1	lncRNA	lncRNA	3.01625	2.69875	2.835	2.8	1	1	0.325776	0.0530506	0	0	1_to_1	exon_count_diff		2	3	1	1	0			High Signal Region									0
iPS	ENSG00000243370	RN7SL775P	ENSG00000243370	CHM13_G0023322		RN7SL775P	misc_RNA	misc_RNA					0	0					1_to_1	identical gene model		1	1	1	1	0												0
iPS	ENSG00000243373	RN7SL173P	ENSG00000243373	CHM13_G0049467		RN7SL173P	misc_RNA	misc_RNA					0	0					1_to_1	identical gene model		1	1	1	1	0												0
iPS	ENSG00000243374	RN7SL72P	ENSG00000243374	CHM13_G0052469		RN7SL72P	misc_RNA	misc_RNA					0	0					1_to_1	identical gene model		1	1	1	1	0												0
iPS	ENSG00000243378		ENSG00000243378	CHM13_G0040628	AC083801.1	AC083801.1	processed_pseudogene	processed_pseudogene					0	0					1_to_1	identical gene model	0.997202	1	1	1	1	0												0
iPS	ENSG00000243382																									0												0
iPS	ENSG00000243383	RN7SL89P	ENSG00000243383	CHM13_G0042511		RN7SL89P	misc_RNA	misc_RNA					0	0					1_to_1	identical gene model		1	1	1	1	0												0
iPS	ENSG00000243384		ENSG00000243384	CHM13_G0038901	AC119424.1	AC119424.1	lncRNA	lncRNA					0	0					1_to_1	identical gene model		3	3	1	1	0									0	EFO_0003060	0.032943	0
iPS	ENSG00000243385		ENSG00000243385	CHM13_G0044914	AC094085.1	AC094085.1	processed_pseudogene	processed_pseudogene	0.29	0.32	0.29	0.32	0	0			0	0	1_to_1	identical gene model		2	2	1	1	0												0
iPS	ENSG00000243388	RPL3P3	ENSG00000243388	CHM13_G0016600	RPL3P3	RPL3P3	processed_pseudogene	processed_pseudogene					0	0					1_to_1	identical gene model		1	1	1	1	0												0
iPS	ENSG00000243389		ENSG00000243389	CHM13_G0032034	AC012442.2	AC012442.2	lncRNA	lncRNA	0.933333	1.06667	0.93	1.1	1	1	-0.0200675	0.0530506	0	0	1_to_1	identical gene model	0.998169	2	2	1	1	0	Path Problem											0
iPS	ENSG00000243396	RPL32P7	ENSG00000243396	CHM13_G0039315	AC084198.3	AC084198.3	processed_pseudogene	processed_pseudogene					0	0					1_to_1	identical gene model		1	1	1	1	0												0
iPS	ENSG00000243398	RN7SL141P	ENSG00000243398	CHM13_G0040480		RN7SL141P	misc_RNA	misc_RNA					0	0					1_to_1	identical gene model		1	1	1	1	0												0
iPS	ENSG00000243402		ENSG00000243402	CHM13_G0054878	AC022973.2	AC022973.2	processed_pseudogene	processed_pseudogene	0.435	0.505	0.435	0.505	0	0			0	0	1_to_1	identical gene model		1	1	1	1	0	GRC Housekeeping											0
iPS	ENSG00000243403		ENSG00000243403	CHM13_G0019122	AC090543.2	AC090543.2	processed_pseudogene	processed_pseudogene	1.04667	1.85667	1.16	1.66	1	1	-0.706447	0.102004	0.989386	0.822719	1_to_1	identical gene model		1	1	1	1	0												0
iPS	ENSG00000243404	RPL35AP32	ENSG00000243404	CHM13_G0019189	RPL35AP32	RPL35AP32	processed_pseudogene	processed_pseudogene	1.79	2.1	1.79	2.1	0	0			0	0	1_to_1	identical gene model		1	1	1	1	0												0
iPS	ENSG00000243406	MRPS31P5	ENSG00000243406	CHM13_G0014928	MRPS31P5	MRPS31P5	transcribed_unprocessed_pseudogene	transcribed_unprocessed_pseudogene	2.152	2.612	0.81	1	1	1	-0.018526	0.0550676	0.97424	0.97424	1_to_1	identical gene model		9;4;5;6;3	9;4;5;6;3	5	5	0	Variation								0	EFO_0000616	0.0036958	0
iPS	ENSG00000243410	PSMD6-AS1	ENSG00000243410	CHM13_G0038948	PSMD6-AS1	PSMD6-AS1	lncRNA	lncRNA					0	0			1	1	1_to_1	identical gene model		2	2	1	1	0												0
iPS	ENSG00000243414	TICAM2	ENSG00000243414	CHM13_G0045293	TICAM2	TICAM2	protein_coding	protein_coding					0	0			1	1	1_to_1	identical gene model		2;2	2;2	2	2	0									0	EFO_0000571	0.26546	0
iPS	ENSG00000243415		ENSG00000243415	CHM13_G0040077	AC107021.1	AC107021.1	lncRNA	lncRNA					0	0					1_to_1	identical gene model		2;4;2	2;4;2	3	3	0									0	Orphanet_35093	0.002422	0
iPS	ENSG00000243417	RPS3AP18	ENSG00000243417	CHM13_G0043125	RPS3AP18	RPS3AP18	processed_pseudogene	processed_pseudogene	0.19	0.22	0.19	0.22	0	0			0.5	0.5	1_to_1	identical gene model		2	2	1	1	0												0
iPS	ENSG00000243420	RN7SL734P	ENSG00000243420	CHM13_G0013010		RN7SL734P	misc_RNA	misc_RNA					0	0					1_to_1	identical gene model	0.997311	1	1	1	1	0												0
iPS	ENSG00000243422	RPL23AP49	ENSG00000243422	CHM13_G0039095	RPL23AP49	RPL23AP49	transcribed_processed_pseudogene	transcribed_processed_pseudogene	1.04375	1.1975	0.72	0.865	1	1	-0.0205976	0.0530506	0.889876	0.875874	1_to_1	identical gene model		3;1	3;1	2	2	0	Localization Problem, Missing sequence, Unknown, Path Problem		High Signal Region									0
iPS	ENSG00000243423		ENSG00000243423	CHM13_G0023963	AC004223.1	AC004223.1	processed_pseudogene	processed_pseudogene	1.59	1.81	1.59	1.81	0	0			0	0	1_to_1	identical gene model		1	1	1	1	0												0
iPS	ENSG00000243424	RN7SL107P	ENSG00000243424	CHM13_G0054167		RN7SL107P	misc_RNA	misc_RNA					0	0					1_to_1	identical gene model		1	1	1	1	0												0
iPS	ENSG00000243426	RN7SL454P	ENSG00000243426	CHM13_G0025510		RN7SL454P	misc_RNA	misc_RNA					0	0					1_to_1	identical gene model	0.997527	1	1	1	1	0	Localization Problem											0
iPS	ENSG00000243429	OR7E29P	ENSG00000243429	CHM13_G0039674	OR7E29P	OR7E29P	unprocessed_pseudogene	unprocessed_pseudogene	0.458333	0.538333	0.34	0.385	1	1	-0.020169	0.0530506	0	0.0833333	1_to_1	identical gene model	0.998013	1	1	1	1	0												0
iPS	ENSG00000243431	RPL5P30	ENSG00000243431	CHM13_G0010766	RPL5P30	RPL5P30	processed_pseudogene	processed_pseudogene	1.67625	1.91875	1.56	1.765	1	1	-0.00706674	0.702854	0.0200321	0.0208333	1_to_1	identical gene model		1	1	1	1	0												0
iPS	ENSG00000243433		ENSG00000243433	CHM13_G0052561	AC010973.1	AC010973.1	lncRNA	lncRNA	0.7	0.803333	0.67	0.83	1	1	-0.0200945	0.0530506	0	0	1_to_1	identical gene model	0.996422	2	2	1	1	0	Variation, Clone Problem, GRC Housekeeping											0
iPS	ENSG00000243437	RN7SL370P	ENSG00000243437	CHM13_G0002029		RN7SL370P	misc_RNA	misc_RNA					0	0					1_to_1	identical gene model		1	1	1	1	0												0
iPS	ENSG00000243438	LARP1BP2	ENSG00000243438	CHM13_G0051693	LARP1BP2	LARP1BP2	processed_pseudogene	processed_pseudogene					0	0					1_to_1	identical gene model		1	1	1	1	0									0	EFO_0000616	0.075025	0
iPS	ENSG00000243439	RN7SL352P	ENSG00000243439	CHM13_G0046658		RN7SL352P	misc_RNA	misc_RNA					0	0					1_to_1	identical gene model		1	1	1	1	0												0
iPS	ENSG00000243445		ENSG00000243445	CHM13_G0020339	AC106820.1	AC106820.1	processed_pseudogene	processed_pseudogene	1.0475	1.248	0.975	1.12	1	1	-0.263224	0.249646	0	0	1_to_1	identical gene model		1	1	1	1	0												0
iPS	ENSG00000243446	RN7SL284P	ENSG00000243446	CHM13_G0006749		RN7SL284P	misc_RNA	misc_RNA					0	0					1_to_1	identical gene model		1	1	1	1	0	GRC Housekeeping, Clone Problem											0
iPS	ENSG00000243449	C4orf48	ENSG00000243449	CHM13_G0041098	C4orf48	C4orf48	protein_coding	protein_coding	10.855	12.5162	13.3	15.07	1	1	-0.0213551	0.0530506	0.913101	0.913678	1_to_1	identical gene model	0.998412	4;4	4;4	2	2	0									0	EFO_1001841	0.032883	0
iPS	ENSG00000243455	RPS18P13	ENSG00000243455	CHM13_G0027968	RPS18P13	RPS18P13	processed_pseudogene	processed_pseudogene					0	0					1_to_1	identical gene model		1	1	1	1	0												0
iPS	ENSG00000243464																									0												0
iPS	ENSG00000243466	IGKV1-5	ENSG00000243466	CHM13_G0031490	IGKV1-5	IGKV1-5	IG_V_gene	IG_V_gene					0	0					1_to_1	identical gene model		2	2	1	1	0	Path Problem, Gap								0	EFO_0005046	0.58682	0
iPS	ENSG00000243468	INGX	ENSG00000243468	CHM13_G0058609	INGX	INGX	transcribed_processed_pseudogene	transcribed_processed_pseudogene	0.38	0.45	0.38	0.45	0	0			0.666667	0.666667	1_to_1	identical gene model		1;1	1;1	2	2	0												0
iPS	ENSG00000243469	RPL7P51	ENSG00000243469	CHM13_G0029413	RPL7P51	RPL7P51	processed_pseudogene	processed_pseudogene					0	0					1_to_1	identical gene model		1	1	1	1	0												0
iPS	ENSG00000243477	NAA80	ENSG00000243477	CHM13_G0038700	NAA80	NAA80	protein_coding	protein_coding	3.4925	3.2425	2.77	2.64	1	1	0.0578904	0.0856895	0.974323	0.975699	1_to_1	identical gene model		2;2;2;2;2;2	2;2;2;2;2;2	6	6	0	Clone Problem								0	EFO_0005090	0.10115	0
iPS	ENSG00000243478	AOX2P	ENSG00000243478	CHM13_G0033283	AOX2P	AOX2P	transcribed_unprocessed_pseudogene	transcribed_unprocessed_pseudogene					0	0			1	1	1_to_1	exon_length_diff		26;9;5;14	26;9;5;14	4	4	0									0	Orphanet_75496	0.016262	0
iPS	ENSG00000243479	MNX1-AS1	ENSG00000243479	CHM13_G0052675	MNX1-AS1	MNX1-AS1	lncRNA	lncRNA	0.4575	0.54	0.405	0.465	1	1	-0.0205199	0.0530506	0	0	1_to_1	identical gene model		2	2	1	1	0									0	EFO_0003060	0.040796	0
iPS	ENSG00000243480	AMY2A	ENSG00000243480	CHM13_G0002438	AMY2A	AMY2A	protein_coding	protein_coding					0	0			1	1	1_to_1	identical gene model		11;10;4;5	11;10;4;5	4	4	0	Gap, Variation		High Signal Region		1	?Hermansky-Pudlak syndrome 9	3	known_molec_cause	0	MONDO_0005148	0.60051	0
iPS	ENSG00000243483		ENSG00000243483	CHM13_G0039457	AC078785.3	AC078785.3	processed_pseudogene	processed_pseudogene	0.98	1.15	0.98	1.15	0	0			0	0	1_to_1	identical gene model		1	1	1	1	0												0
iPS	ENSG00000243485	MIR1302-2HG	ENSG00000243485	CHM13_G0041017	MIR1302-2HG	MIR1302-2HG	lncRNA	lncRNA		0.888		0.99	0	1			1	0.684807	1_to_1	exon_length_diff		2;3	2;3	2	2	1	Gap		High Signal Region	High Signal Region								0
iPS	ENSG00000243486		ENSG00000243486	CHM13_G0040220	AC068985.1	AC068985.1	lncRNA	lncRNA					0	0					1_to_1	identical gene model		6	6	1	1	0									0	MONDO_0018531	0.01431	0
iPS	ENSG00000243488	RN7SL337P	ENSG00000243488	CHM13_G0027776		RN7SL337P	misc_RNA	misc_RNA					0	0					1_to_1	identical gene model		1	1	1	1	0												0
iPS	ENSG00000243489	KRTAP10-11	ENSG00000243489	CHM13_G0036331	KRTAP10-11	KRTAP10-11	protein_coding	protein_coding					0	0					1_to_1	identical gene model	0.999029	1	1	1	1	0									0	EFO_0000519	0.18836	0
iPS	ENSG00000243491		ENSG00000243491	CHM13_G0030094	AC082651.3	AC082651.3	lncRNA	lncRNA	0.26	0.24	0.26	0.24	0	0			0	0	1_to_1	exon_length_diff		2	2	1	1	0												0
iPS	ENSG00000243494	RPL36AP50	ENSG00000243494	CHM13_G0029685	AC011476.1	AC011476.1	processed_pseudogene	processed_pseudogene					0	0					1_to_1	identical gene model		2	2	1	1	0	GRC Housekeeping, Variation											0
iPS	ENSG00000243495	GMFBP1	ENSG00000243495	CHM13_G0039299	GMFBP1	GMFBP1	processed_pseudogene	processed_pseudogene					0	0					1_to_1	identical gene model		1	1	1	1	0												0
iPS	ENSG00000243498	UBA52P5	ENSG00000243498	CHM13_G0054766	UBA52P5	UBA52P5	processed_pseudogene	processed_pseudogene	4.7	5.33	4.7	5.33	0	0			0.333333	0.333333	1_to_1	identical gene model		1	1	1	1	0	GRC Housekeeping								0	EFO_0000319	0.0073916	0
iPS	ENSG00000243499	RPS6P21	ENSG00000243499	CHM13_G0014121	RPS6P21	RPS6P21	processed_pseudogene	processed_pseudogene	0.565	0.685	0.565	0.685	0	0			0	0	1_to_1	identical gene model	0.998144	1	1	1	1	0												0
iPS	ENSG00000243501		ENSG00000243501	CHM13_G0048268	AL365232.1	AL365232.1	protein_coding	protein_coding					0	0			1	1	1_to_1	exon_length_diff		8	8	1	1	0	GRC Housekeeping											0
iPS	ENSG00000243503		ENSG00000243503	CHM13_G0053469	AC090453.1	AC090453.1	processed_pseudogene	processed_pseudogene					0	0					1_to_1	identical gene model		1	1	1	1	0	GRC Housekeeping											0
iPS	ENSG00000243504	RPS23P1	ENSG00000243504	CHM13_G0054430	RPS23P1	RPS23P1	processed_pseudogene	processed_pseudogene	0.57	0.67	0.57	0.67	0	0			0	0	1_to_1	identical gene model	0.99861	1	1	1	1	0	GRC Housekeeping											0
iPS	ENSG00000243505	RN7SL240P	ENSG00000243505	CHM13_G0008591		RN7SL240P	misc_RNA	misc_RNA					0	0					1_to_1	identical gene model		1	1	1	1	0												0
iPS	ENSG00000243507		ENSG00000243507	CHM13_G0011247	AC005908.1	AC005908.1	processed_pseudogene	processed_pseudogene					0	0					1_to_1	identical gene model		1	1	1	1	0												0
iPS	ENSG00000243508	DNAJB6P7	ENSG00000243508	CHM13_G0039665	DNAJB6P7	DNAJB6P7	processed_pseudogene	processed_pseudogene	0.22	0.25	0.22	0.25	0	0			0	0	1_to_1	identical gene model		1	1	1	1	0												0
iPS	ENSG00000243509	TNFRSF6B	ENSG00000243509	CHM13_G0035566	TNFRSF6B	TNFRSF6B	protein_coding	protein_coding					0	0			1	1	1_to_1	identical gene model	0.999506	3	3	1	1	0									0	EFO_0000729	0.28306	0
iPS	ENSG00000243510	RN7SL111P	ENSG00000243510	CHM13_G0032122		RN7SL111P	misc_RNA	misc_RNA					0	0					1_to_1	identical gene model	0.99578	1	1	1	1	0	Path Problem											0
iPS	ENSG00000243514	RPL32P33	ENSG00000243514	CHM13_G0025269	RPL32P33	RPL32P33	processed_pseudogene	processed_pseudogene					0	0					1_to_1	identical gene model	0.995931	1	1	1	1	0	Localization Problem											0
iPS	ENSG00000243516	RPL12P40	ENSG00000243516	CHM13_G0026370	RPL12P40	RPL12P40	processed_pseudogene	processed_pseudogene					0	0					1_to_1	identical gene model		1	1	1	1	0												0
iPS	ENSG00000243517		ENSG00000243517	CHM13_G0011922	AC024940.2	AC024940.2	processed_pseudogene	processed_pseudogene	10.9425	12.5663	6.675	7.86	1	1	-0.0165579	0.0621697	0.35242	0.354503	1_to_1	identical gene model		1	1	1	1	0	GRC Housekeeping											0
iPS	ENSG00000243518		ENSG00000243518	CHM13_G0040244	AC108729.2	AC108729.2	processed_pseudogene	processed_pseudogene	0.18	0.2	0.18	0.2	0	0			0	0	1_to_1	identical gene model		3	3	1	1	0												0
iPS	ENSG00000243519	IGLVIVOR22-2	ENSG00000243519	CHM13_G0037262	IGLVIVOR22-2	IGLVIVOR22-2	IG_V_pseudogene	IG_V_pseudogene					0	0					1_to_1	identical gene model	0.998618	2	2	1	1	0	Clone Problem											0
iPS	ENSG00000243521	RPL5P33	ENSG00000243521	CHM13_G0024777	RPL5P33	RPL5P33	processed_pseudogene	processed_pseudogene					0	0					1_to_1	identical gene model		2	2	1	1	0	GRC Housekeeping, Gap											0
iPS	ENSG00000243531	EVA1CP3	ENSG00000243531	CHM13_G0049868	AC079804.2	AC079804.2	processed_pseudogene	processed_pseudogene					0	0					1_to_1	identical gene model		1	1	1	1	0												0
iPS	ENSG00000243532	RN7SL19P	ENSG00000243532	CHM13_G0054023		RN7SL19P	misc_RNA	misc_RNA					0	0					1_to_1	identical gene model		1	1	1	1	0												0
iPS	ENSG00000243533																									0												0
iPS	ENSG00000243537	RPL32P20	ENSG00000243537	CHM13_G0054918	KC877373.1	KC877373.1	processed_pseudogene	processed_pseudogene					0	0					1_to_1	identical gene model	0.998528	1	1	1	1	0	GRC Housekeeping											0
iPS	ENSG00000243538	RPS26P28	ENSG00000243538	CHM13_G0043934	RPS26P28	RPS26P28	processed_pseudogene	processed_pseudogene	2.32	13.176	2.32	13.39	0	1			0.972222	0.872077	1_to_1	identical gene model	0.998274	1	1	1	1	0												0
iPS	ENSG00000243539	RN7SL649P	ENSG00000243539	CHM13_G0000385		RN7SL649P	misc_RNA	misc_RNA					0	0					1_to_1	identical gene model		1	1	1	1	0												0
iPS	ENSG00000243541	RN7SL104P	ENSG00000243541	CHM13_G0030192		RN7SL104P	misc_RNA	misc_RNA					0	0					1_to_1	identical gene model		1	1	1	1	0												0
iPS	ENSG00000243543	WFDC6	ENSG00000243543	CHM13_G0035131	WFDC6	WFDC6	protein_coding	protein_coding					0	0			1	1	1_to_1	identical gene model		3;3	3;3	2	2	0									0	EFO_0004875	0.023429	0
iPS	ENSG00000243544	RN7SL172P	ENSG00000243544	CHM13_G0039597		RN7SL172P	misc_RNA	misc_RNA					0	0					1_to_1	identical gene model	0.995366	1	1	1	1	0												0
iPS	ENSG00000243546	RN7SL108P	ENSG00000243546	CHM13_G0016821		RN7SL108P	misc_RNA	misc_RNA					0	0					1_to_1	identical gene model		1	1	1	1	0												0
iPS	ENSG00000243547	HNRNPKP4	ENSG00000243547	CHM13_G0039217	HNRNPKP4	HNRNPKP4	processed_pseudogene	processed_pseudogene	4.88	5.955	4.56	5.515	1	1	-0.0676475	0.0530506	0.0291845	0.033355	1_to_1	identical gene model	0.999278	1	1	1	1	0												0
iPS	ENSG00000243548	RN7SL101P	ENSG00000243548	CHM13_G0041491		RN7SL101P	misc_RNA	misc_RNA					0	0					1_to_1	identical gene model	0.995689	1	1	1	1	0												0
iPS	ENSG00000243549	RN7SL705P	ENSG00000243549	CHM13_G0026720		RN7SL705P	misc_RNA	misc_RNA					0	0					1_to_1	identical gene model		1	1	1	1	0												0
iPS	ENSG00000243550	LINC01214	ENSG00000243550	CHM13_G0040159	LINC01214	LINC01214	lncRNA	lncRNA					0	0					1_to_1	identical gene model		3;4	3;4	2	2	0									0	EFO_0005922	0.046833	0
iPS	ENSG00000243554	CCZ1P1	ENSG00000243554	CHM13_G0051428	AC004967.1	AC004967.1	transcribed_unprocessed_pseudogene	transcribed_unprocessed_pseudogene	1.29667	1.52667	1.1	1.3	1	1	-0.0202796	0.0530506	0.0833333	0.0833333	1_to_1	identical gene model		6	6	1	1	0												0
iPS	ENSG00000243560	RN7SL364P	ENSG00000243560	CHM13_G0029078		RN7SL364P	misc_RNA	misc_RNA	2.96333	3.44667	3.1	3.83	1	1	-0.0200092	0.0530506	0	0	1_to_1	identical gene model		1	1	1	1	0												0
iPS	ENSG00000243562	RN7SL838P	ENSG00000243562	CHM13_G0007827		RN7SL838P	misc_RNA	misc_RNA	1.665	2.015	1.665	2.015	0	0			0	0	1_to_1	identical gene model		1	1	1	1	0												0
iPS	ENSG00000243566	UPK3B	ENSG00000243566	CHM13_G0051150	UPK3B	UPK3B	protein_coding	protein_coding	1.315	2.53	0.685	1.325	1	1	0.121533	0.241846	0.918762	0.934083	1_to_1	exon_length_diff		6;4;5;2;3	6;4;5;2;3	5	5	0	Variation								0	EFO_0009418	0.14941	0
iPS	ENSG00000243568		ENSG00000243568	CHM13_G0019303	AC020779.1	AC020779.1	processed_pseudogene	processed_pseudogene	0.37	0.43	0.37	0.43	0	0			0	0	1_to_1	identical gene model	0.999246	1	1	1	1	0												0
iPS	ENSG00000243572	LINC02017	ENSG00000243572	CHM13_G0038840	LINC02017	LINC02017	lncRNA	lncRNA					0	0					1_to_1	identical gene model		3	3	1	1	0									0	EFO_0000676	0.016661	0
iPS	ENSG00000243574		ENSG00000243574	CHM13_G0051917	AC006148.2	AC006148.2	lncRNA	lncRNA					0	0					1_to_1	identical gene model	0.999714	3	3	1	1	0												0
iPS	ENSG00000243581	RPS29P25	ENSG00000243581	CHM13_G0028698	RPS29P25	RPS29P25	processed_pseudogene	processed_pseudogene					0	0					1_to_1	identical gene model		1	1	1	1	0												0
iPS	ENSG00000243584		ENSG00000243584	CHM13_G0040650	AC068769.1	AC068769.1	processed_pseudogene	processed_pseudogene	0.103333	0.116667	0.1	0.12	1	1	-0.0200286	0.0530506	0	0	1_to_1	identical gene model		3	3	1	1	0												0
iPS	ENSG00000243591	RN7SL282P	ENSG00000243591	CHM13_G0025860		RN7SL282P	misc_RNA	misc_RNA					0	0					1_to_1	identical gene model		1	1	1	1	0												0
iPS	ENSG00000243592	RPL17P22	ENSG00000243592	CHM13_G0044449	RPL17P22	RPL17P22	processed_pseudogene	processed_pseudogene	1.18	1.375	1.105	1.27	1	1	-0.0202624	0.0530506	0.821778	0.821778	1_to_1	exon_length_diff		1	1	1	1	0												0
iPS	ENSG00000243593	LINC02049	ENSG00000243593	CHM13_G0039584	LINC02049	LINC02049	lncRNA	lncRNA	0.21	0.23	0.21	0.23	0	0			0	0	1_to_1	identical gene model		2	2	1	1	0												0
iPS	ENSG00000243596		ENSG00000243596	CHM13_G0040081	AC130509.1	AC130509.1	processed_pseudogene	processed_pseudogene					0	0					1_to_1	identical gene model		3	3	1	1	0												0
iPS	ENSG00000243601	RPL12P24	ENSG00000243601	CHM13_G0054602	RPL12P24	RPL12P24	processed_pseudogene	processed_pseudogene					0	0					1_to_1	identical gene model		1	1	1	1	0	GRC Housekeeping											0
iPS	ENSG00000243607	RPL35AP26	ENSG00000243607	CHM13_G0011027	RPL35AP26	RPL35AP26	processed_pseudogene	processed_pseudogene	1.595	1.845	1.595	1.845	0	0			0	0	1_to_1	identical gene model	0.997504	1	1	1	1	0												0
iPS	ENSG00000243609	RPS2P44	ENSG00000243609	CHM13_G0021590	RPS2P44	RPS2P44	processed_pseudogene	processed_pseudogene					0	0					1_to_1	identical gene model		1	1	1	1	0												0
iPS	ENSG00000243613		ENSG00000243613	CHM13_G0003285	AL513523.4	AL513523.4	lncRNA	lncRNA					0	0					1_to_1	identical gene model		2	2	1	1	0	Variation											0
iPS	ENSG00000243620		ENSG00000243620	CHM13_G0040089	AC092957.1	AC092957.1	lncRNA	lncRNA	0.19	0.24	0.19	0.24	0	0			0	0	1_to_1	exon_length_diff		6;4;2	6;4;2	3	3	0									0	Orphanet_100	0.029271	0
iPS	ENSG00000243621		ENSG00000243621	CHM13_G0051750	AC003989.2	AC003989.2	processed_pseudogene	processed_pseudogene					0	0					1_to_1	identical gene model		1	1	1	1	0												0
iPS	ENSG00000243627	SMIM34	ENSG00000243627	CHM13_G0036046	SMIM34A	SMIM34A	protein_coding	protein_coding		0.31		0.31	0	0			1	0	1_to_1	identical gene model		2	2	1	1	0									0	EFO_0004327	0.15785	0
iPS	ENSG00000243629	LINC00880	ENSG00000243629	CHM13_G0040278	LINC00880	LINC00880	lncRNA	lncRNA					0	0			1	1	1_to_1	identical gene model		4;3	4;3	2	2	0			High Signal Region						0	EFO_0000326	0.023193	0
iPS	ENSG00000243633	RN7SL542P	ENSG00000243633	CHM13_G0050032		RN7SL542P	misc_RNA	misc_RNA					0	0					1_to_1	identical gene model		1	1	1	1	0												0
iPS	ENSG00000243635		ENSG00000243635	CHM13_G0039342	AC091804.1	AC091804.1	processed_pseudogene	processed_pseudogene					0	0					1_to_1	identical gene model		1	1	1	1	0												0
iPS	ENSG00000243636		ENSG00000243636	CHM13_G0004544	AL445493.2	AL445493.2	lncRNA	lncRNA					0	0					1_to_1	identical gene model		4	4	1	1	0												0
iPS	ENSG00000243641	OR13C7	ENSG00000243641	CHM13_G0055768	OR13C7	OR13C7	polymorphic_pseudogene	polymorphic_pseudogene					0	0					1_to_1	identical gene model		1	1	1	1	0												0
iPS	ENSG00000243642	RN7SL526P	ENSG00000243642	CHM13_G0029890		RN7SL526P	misc_RNA	misc_RNA	2.76833	3.29833	2.065	2.385	1	1	-0.0201339	0.0530506	0	0	1_to_1	identical gene model	0.998117	1	1	1	1	0												0
iPS	ENSG00000243646	IL10RB	ENSG00000243646	CHM13_G0036012	IL10RB	IL10RB	protein_coding	protein_coding	0.53375	0.61625	0.52	0.6	1	1	-0.0203736	0.0530506	0.98398	0.984012	1_to_1	exon_length_diff		7;6;6;4;6;2;2	7;6;6;4;6;2;2	7	7	0					1	Inflammatory bowel disease 25, early onset, autosomal recessive;{Hepatitis B virus, susceptibility to}	3;3	known_molec_cause;known_molec_cause	0	Orphanet_238569	0.64296	0
iPS	ENSG00000243648		ENSG00000243648	CHM13_G0045584	AC109454.1	AC109454.1	processed_pseudogene	processed_pseudogene	0.75	0.8775	0.585	0.685	1	1	-0.0200704	0.0530506	0.5	0.5	1_to_1	identical gene model		1	1	1	1	0												0
iPS	ENSG00000243649	CFB	ENSG00000243649	CHM13_G0047519	CFB	CFB	protein_coding	protein_coding	0.5575	0.645	0.565	0.685	1	1	-0.0199676	0.0530506	0.725313	0.730008	1_to_1	exon_count_diff		4;2;18;6;12;6;6;4;2;9;2;4;4;2	4;2;18;6;11;5;5;3;2;9;1;4;4;2	14	14	0	Variation, Path Problem, GRC Housekeeping				1	?Complement factor B deficiency;C2 deficiency;{Hemolytic uremic syndrome, atypical, susceptibility to, 4};{Macular degeneration, age-related, 14, reduced risk of}	3;3;3;3	known_molec_cause;known_molec_cause;known_molec_cause;known_molec_cause	0	Orphanet_2134	0.76837	0
iPS	ENSG00000243650	RN7SL834P	ENSG00000243650	CHM13_G0033846		RN7SL834P	misc_RNA	misc_RNA					0	0					1_to_1	identical gene model		1	1	1	1	0												0
iPS	ENSG00000243654																									0												0
iPS	ENSG00000243655		ENSG00000243655	CHM13_G0023594	AC132825.2	AC132825.2	lncRNA	lncRNA					0	0					1_to_1	identical gene model		2	2	1	1	0	Path Problem		High Signal Region									0
iPS	ENSG00000243658	MTND5P16	ENSG00000243658	CHM13_G0039358	MTND5P16	MTND5P16	unprocessed_pseudogene	unprocessed_pseudogene	0.1675	0.19	0.16	0.18	1	1	-0.0202693	0.0530506	0	0	1_to_1	identical gene model	0.993057	1	1	1	1	0												0
iPS	ENSG00000243659		ENSG00000243659	CHM13_G0000869	FO393419.3	FO393419.3	processed_pseudogene	processed_pseudogene					0	0					1_to_1	identical gene model		2	2	1	1	0	GRC Housekeeping, Path Problem											0
iPS	ENSG00000243660	ZNF487	ENSG00000243660	CHM13_G0006160	ZNF487	ZNF487	protein_coding	protein_coding	1.27875	1.51125	1.37	1.61	1	1	-0.0478972	0.164337	0.910243	0.90866	1_to_1	exon_length_diff		4;4;4;3;2;1	4;4;4;3;2;1	6	6	0	GRC Housekeeping								0	EFO_0004309	0.40191	0
iPS	ENSG00000243661	WBP1LP1	ENSG00000243661	CHM13_G0052346	WBP1LP1	WBP1LP1	processed_pseudogene	processed_pseudogene					0	0					1_to_1	identical gene model		1	1	1	1	0	GRC Housekeeping, Clone Problem, Unknown											0
iPS	ENSG00000243663	RPS4XP14	ENSG00000243663	CHM13_G0011195	RPS4XP14	RPS4XP14	processed_pseudogene	processed_pseudogene	0.34	0.405	0.34	0.405	0	0			0.91875	0.91875	1_to_1	identical gene model		1	1	1	1	0												0
iPS	ENSG00000243664	RPS29P12	ENSG00000243664	CHM13_G0046587	RPS29P12	RPS29P12	processed_pseudogene	processed_pseudogene					0	0					1_to_1	identical gene model		1	1	1	1	0	Localization Problem											0
iPS	ENSG00000243667	DNAAF10	ENSG00000243667	CHM13_G0031061	WDR92	WDR92	protein_coding	protein_coding	18.74	22.0138	19.32	22.975	1	1	-0.0197161	0.0530506	0.755478	0.755478	1_to_1	identical gene model		10;8;4;7;7;2	10;8;4;7;7;2	6	6	0									0	EFO_0004980	0.36163	0
iPS	ENSG00000243669	RPL34P23	ENSG00000243669	CHM13_G0010893	RPL34P23	RPL34P23	processed_pseudogene	processed_pseudogene					0	0					1_to_1	identical gene model		1	1	1	1	0												0
iPS	ENSG00000243671	RN7SL761P	ENSG00000243671	CHM13_G0015070		RN7SL761P	misc_RNA	misc_RNA					0	0					1_to_1	identical gene model	0.995673	1	1	1	1	0												0
iPS	ENSG00000243672	RPS3AP40	ENSG00000243672	CHM13_G0009717	RPS3AP40	RPS3AP40	processed_pseudogene	processed_pseudogene	0.875	1	0.85	0.935	1	1	-0.0199864	0.0530506	0	0	1_to_1	identical gene model		1	1	1	1	0												0
iPS	ENSG00000243674	OR7E66P	ENSG00000243674	CHM13_G0039079	OR7E66P	OR7E66P	unprocessed_pseudogene	unprocessed_pseudogene	0.26	0.315	0.26	0.315	0	1			0.977778	0.333333	1_to_1	identical gene model	0.999162	1	1	1	1	0												0
iPS	ENSG00000243675	RPL35AP9	ENSG00000243675	CHM13_G0040311	AC080013.2	AC080013.2	processed_pseudogene	processed_pseudogene	2.13	2.31	2.13	2.31	0	0			0	0	1_to_1	identical gene model		1	1	1	1	0												0
iPS	ENSG00000243678	NME2	ENSG00000243678	CHM13_G0024787	NME2	NME2	protein_coding	protein_coding	367.429	430.236	332.005	381.645	1	1	-0.020535	0.0578485	0.987269	0.987257	1_to_1	identical gene model	0.9982	5;5;5;5;4;2;4;3;2	5;5;5;5;4;2;4;3;2	9	9	0	GRC Housekeeping, Gap								0	EFO_0004339	0.36916	0
iPS	ENSG00000243679		ENSG00000243679	CHM13_G0051985	AC018638.5	AC018638.5	processed_pseudogene	processed_pseudogene	29.3525	33.5487	26.565	30.835	1	1	0.0213981	0.652094	0.00983648	0.0458375	1_to_1	identical gene model	0.998673	1	1	1	1	0												0
iPS	ENSG00000243680	RPL37P23	ENSG00000243680	CHM13_G0029444	RPL37P23	RPL37P23	processed_pseudogene	processed_pseudogene	9.71857	7.59429	9.38	5.19	1	1	0.414109	0.095657	0.0941043	0.339834	1_to_1	identical gene model		1	1	1	1	0												0
iPS	ENSG00000243686	RPLP1P11	ENSG00000243686	CHM13_G0023268	RPLP1P11	RPLP1P11	processed_pseudogene	processed_pseudogene					0	0			1	1	1_to_1	identical gene model		1	1	1	1	0												0
iPS	ENSG00000243687	RPL35AP10	ENSG00000243687	CHM13_G0040332	AC079594.1	AC079594.1	processed_pseudogene	processed_pseudogene	1.37	1.5	1.37	1.5	0	0			0	0	1_to_1	identical gene model		1	1	1	1	0												0
iPS	ENSG00000243694	LINC02027	ENSG00000243694	CHM13_G0039131	LINC02027	LINC02027	lncRNA	lncRNA					0	0			1	1	1_to_1	identical gene model	0.99946	3;3;2;4;3	3;3;2;4;3	5	5	0									0	EFO_0000182	0.056162	0
iPS	ENSG00000243695		ENSG00000243695	CHM13_G0055850	AL353729.1	AL353729.1	processed_pseudogene	processed_pseudogene					0	0			1	1	1_to_1	identical gene model		1	1	1	1	0	Gap, GRC Housekeeping											0
iPS	ENSG00000243696		ENSG00000243696	CHM13_G0038803	AC006254.1	AC006254.1	protein_coding	protein_coding	1.33	1.54625	1.345	1.515	1	1	-0.0162506	0.0675788	0.613807	0.614893	1_to_1	identical gene model	0.999835	24;2;4	24;2;4	3	3	0									0	MONDO_0018531	0.016013	0
iPS	ENSG00000243697	RPL7AP63	ENSG00000243697	CHM13_G0022531	AC009108.1	AC009108.1	processed_pseudogene	processed_pseudogene	0.586	0.745	0.43	0.68	1	1	0.179907	0.420253	0	0	1_to_1	identical gene model	0.996727	1	1	1	1	0												0
iPS	ENSG00000243700	RN7SL598P	ENSG00000243700	CHM13_G0016618		RN7SL598P	misc_RNA	misc_RNA					0	0					1_to_1	identical gene model		1	1	1	1	0												0
iPS	ENSG00000243701	DUBR	ENSG00000243701	CHM13_G0039366	DUBR	DUBR	lncRNA	lncRNA	0.27	0.3125	0.26	0.3	1	1	-0.0207717	0.0530506	0.981267	0.981267	1_to_1	identical gene model	0.999927	5;2;3;5;1;2;3;2;2;3;4;3;2;4;4;4;4;3;5;3;3;4;4;3;3;5;3;5;2;4;2;2;4	5;2;3;5;1;2;3;2;2;3;4;3;2;4;4;4;4;3;5;3;3;4;4;3;3;5;3;5;2;4;2;2;4	33	33	0				High Signal Region					0	EFO_0005578	0.0057533	0
iPS	ENSG00000243702	RN7SL638P	ENSG00000243702	CHM13_G0034515		RN7SL638P	misc_RNA	misc_RNA					0	0					1_to_1	identical gene model		1	1	1	1	0												0
iPS	ENSG00000243704	RN7SL105P	ENSG00000243704	CHM13_G0022729		RN7SL105P	misc_RNA	misc_RNA					0	0					1_to_1	identical gene model		1	1	1	1	0												0
iPS	ENSG00000243705		ENSG00000243705	CHM13_G0022552	AC010531.2	AC010531.2	processed_pseudogene	processed_pseudogene					0	0					1_to_1	identical gene model	0.994754	1	1	1	1	0												0
iPS	ENSG00000243708	PLA2G4B	ENSG00000243708	CHM13_G0018587	PLA2G4B	PLA2G4B	protein_coding	protein_coding	1.14375	1.44125	0.92	1.385	1	1	-0.0859796	0.221721	0.98683	0.986194	1_to_1	exon_length_diff		21;20;10;12;3;2	21;20;10;12;3;2	6	6	0									0	EFO_0004713	0.17208	0
iPS	ENSG00000243709	LEFTY1	ENSG00000243709	CHM13_G0004861	LEFTY1	LEFTY1	protein_coding	protein_coding	28.885	34.6362	11.865	13.565	1	1	-0.0167214	0.0728422	0.367359	0.366479	1_to_1	identical gene model	0.99909	4;2	4;2	2	2	0									0	EFO_0004980	0.091435	0
iPS	ENSG00000243710	CFAP57	ENSG00000243710	CHM13_G0001352	CFAP57	CFAP57	protein_coding	protein_coding	0.72	0.6725	0.58	0.47	1	1	-0.0202867	0.0530506	0.931296	0.931296	1_to_1	identical gene model	0.999018	23;11;24;4;4;13;2;4	23;11;24;4;4;13;2;4	8	8	0									0	Orphanet_244	0.26106	0
iPS	ENSG00000243711	RPL21P116	ENSG00000243711	CHM13_G0019538	RPL21P116	RPL21P116	processed_pseudogene	processed_pseudogene	1.0475	1.2125	1.03	1.17	1	1	-0.0201344	0.0530506	0.15	0.15	1_to_1	identical gene model		1	1	1	1	0												0
iPS	ENSG00000243714																									0												0
iPS	ENSG00000243715	CACNA2D3-AS1	ENSG00000243715	CHM13_G0038837	CACNA2D3-AS1	CACNA2D3-AS1	lncRNA	lncRNA	0.27	0.29	0.27	0.29	0	0			0	0	1_to_1	identical gene model		7	7	1	1	0												0
iPS	ENSG00000243716	NPIPB5	ENSG00000243716	CHM13_G0020898	NPIPB5	NPIPB5	protein_coding	protein_coding	24.4462	8.56625	19.1	7.28	1	1	1.44946	0.00141501	0.992749	0.997507	1_to_1	exon_length_diff		9;23;7;8;2;9;11;7;3;9;7;6;4;3;5;3;4;6;4;5;3;4;4;2;4	9;23;7;8;2;9;11;7;3;9;7;6;4;3;5;3;4;6;4;5;3;4;4;2;4	25	25	1	Unknown, Path Problem			High Signal Region					0	EFO_0004338	0.02139	0
iPS	ENSG00000243720	RPL21P127	ENSG00000243720	CHM13_G0025808	RPL21P127	RPL21P127	processed_pseudogene	processed_pseudogene					0	0					1_to_1	identical gene model		1	1	1	1	0												0
iPS	ENSG00000243721	RPL23AP63	ENSG00000243721	CHM13_G0008764	RPL23AP63	RPL23AP63	processed_pseudogene	processed_pseudogene					0	0			1	1	1_to_1	identical gene model	0.998725	1	1	1	1	0												0
iPS	ENSG00000243723	RN7SL393P	ENSG00000243723	CHM13_G0032693		RN7SL393P	misc_RNA	misc_RNA					0	0					1_to_1	identical gene model		1	1	1	1	0	Path Problem											0
iPS	ENSG00000243725	TTC4	ENSG00000243725	CHM13_G0001700	TTC4	TTC4	protein_coding	protein_coding	4.27625	4.98625	4.045	4.665	1	1	-0.0133765	0.186273	0.987014	0.987078	1_to_1	identical gene model	0.998835	10;3;10;2	10;3;10;2	4	4	0									0	EFO_0000756	0.02335	0
iPS	ENSG00000243729	OR5V1	ENSG00000243729	CHM13_G0047275	OR5V1	OR5V1	protein_coding	protein_coding					0	0					1_to_1	identical gene model	0.999629	2;4;1	2;4;1	3	3	0	Path Problem, Variation, GRC Housekeeping								0	MONDO_0005090	0.26329	0
iPS	ENSG00000243730	RPL29P3	ENSG00000243730	CHM13_G0016288	RPL29P3	RPL29P3	processed_pseudogene	processed_pseudogene					0	0			1	1	1_to_1	identical gene model		1	1	1	1	0												0
iPS	ENSG00000243733		ENSG00000243733	CHM13_G0040056	AC018450.2	AC018450.2	lncRNA	lncRNA					0	0					1_to_1	identical gene model		2	2	1	1	0												0
iPS	ENSG00000243738	RN7SL181P	ENSG00000243738	CHM13_G0056950		RN7SL181P	misc_RNA	misc_RNA	1.93	2.245	1.93	2.245	0	0			0	0	1_to_1	identical gene model		1	1	1	1	0												0
iPS	ENSG00000243742	RPLP0P2	ENSG00000243742	CHM13_G0009315	RPLP0P2	RPLP0P2	transcribed_processed_pseudogene	transcribed_processed_pseudogene	0.36	0.422857	0.26	0.3	1	1	-0.0837313	0.2379	0.590562	0.578657	1_to_1	exon_length_diff		5;4;3;3;2;1	5;4;3;3;2;1	6	6	0									0	Orphanet_2968	0.019218	0
iPS	ENSG00000243744		ENSG00000243744	CHM13_G0043892	AC016546.1	AC016546.1	processed_pseudogene	processed_pseudogene	0.985	1.2	0.985	1.2	0	0			0	0	1_to_1	identical gene model		1	1	1	1	0												0
iPS	ENSG00000243745																									0												0
iPS	ENSG00000243746	EEF1A1P10	ENSG00000243746	CHM13_G0052447	EEF1A1P10	EEF1A1P10	processed_pseudogene	processed_pseudogene	0.205	0.221667	0.19	0.22	1	1	0.0712586	0.510519	0.138889	0.194444	1_to_1	identical gene model	0.999568	1	1	1	1	0												0
iPS	ENSG00000243749	TMEM35B	ENSG00000243749	CHM13_G0001101	TMEM35B	TMEM35B	protein_coding	protein_coding	11.48	13.5262	9.975	11.56	1	1	-0.020147	0.0530506	0.849873	0.849873	1_to_1	identical gene model		3	3	1	1	0									0	EFO_0011011	0.086883	0
iPS	ENSG00000243753	HLA-L	ENSG00000243753	CHM13_G0047357	HLA-L	HLA-L	transcribed_unprocessed_pseudogene	transcribed_unprocessed_pseudogene	2.49	2.99	2.16	2.55	1	1	-0.0318415	0.0530506	0.660511	0.648225	1_to_1	identical gene model	0.999992	6;7;5	6;7;5	3	3	0	Path Problem, Variation, GRC Housekeeping								0	EFO_0000311	0.0081308	0
iPS	ENSG00000243758	RPL35AP15	ENSG00000243758	CHM13_G0045324	RPL35AP15	RPL35AP15	processed_pseudogene	processed_pseudogene					0	0					1_to_1	identical gene model	0.994673	1	1	1	1	0												0
iPS	ENSG00000243759	ST13P15	ENSG00000243759	CHM13_G0040065	ST13P15	ST13P15	processed_pseudogene	processed_pseudogene	7.80375	9.23	8.245	9.555	1	1	-0.0217482	0.0530506	0.639454	0.700653	1_to_1	identical gene model		1	1	1	1	0												0
iPS	ENSG00000243761	RPL32P4	ENSG00000243761	CHM13_G0054255	AC023194.2	AC023194.2	processed_pseudogene	processed_pseudogene					0	0					1_to_1	identical gene model		1	1	1	1	0	GRC Housekeeping											0
iPS	ENSG00000243762		ENSG00000243762	CHM13_G0036649	AC006547.2	AC006547.2	lncRNA	lncRNA	0.67	0.79	0.67	0.79	0	0			0.998913	0.998913	1_to_1	identical gene model	0.999316	2	2	1	1	0	Clone Problem											0
iPS	ENSG00000243766	HOTTIP	ENSG00000243766	CHM13_G0050165	OTTHUMG00000063751.8	HOTTIP	lncRNA	lncRNA					0	0					1_to_1	exon_length_diff		2;2;2;2	2;2;2;2	4	4	0									0	EFO_0000182	0.10636	0
iPS	ENSG00000243770	RN7SL65P	ENSG00000243770	CHM13_G0032908		RN7SL65P	misc_RNA	misc_RNA					0	0					1_to_1	identical gene model		1	1	1	1	0												0
iPS	ENSG00000243771		ENSG00000243771	CHM13_G0027947	AC010618.1	AC010618.1	processed_pseudogene	processed_pseudogene	0.79	0.93	0.79	0.93	0	0			0	0	1_to_1	exon_length_diff		1	1	1	1	0												0
iPS	ENSG00000243772	KIR2DL3	ENSG00000243772	CHM13_G0029670	KIR2DL3	KIR2DL3	protein_coding	protein_coding					0	0					1_to_1	exon_length_diff		8	8	1	1	0	Variation, GRC Housekeeping, Clone Problem, Localization Problem								0	EFO_0001663	0.11087	0
iPS	ENSG00000243775	OSTCP1	ENSG00000243775	CHM13_G0049478	OSTCP1	OSTCP1	transcribed_processed_pseudogene	transcribed_processed_pseudogene	0.338571	0.397143	0.23	0.27	1	1	-0.0205873	0.0530506	0	0	1_to_1	exon_length_diff		3;1	3;1	2	2	0												0
iPS	ENSG00000243777		ENSG00000243777	CHM13_G0010425	AP000942.1	AP000942.1	processed_pseudogene	processed_pseudogene	0.31	0.355	0.31	0.355	0	0			0	0	1_to_1	identical gene model		1	1	1	1	0												0
iPS	ENSG00000243779	RPL36AP49	ENSG00000243779	CHM13_G0026051	AP001086.1	AP001086.1	processed_pseudogene	processed_pseudogene	0.78	0.89	0.78	0.89	0	0			0.833333	0.888889	1_to_1	identical gene model	0.997504	1	1	1	1	0	Variation											0
iPS	ENSG00000243780		ENSG00000243780	CHM13_G0019019	AC092754.2	AC092754.2	processed_pseudogene	processed_pseudogene					0	0					1_to_1	identical gene model	0.997388	1	1	1	1	0												0
iPS	ENSG00000243781		ENSG00000243781	CHM13_G0005171	AL590396.1	AL590396.1	transcribed_processed_pseudogene	transcribed_processed_pseudogene					0	0			1	1	1_to_1	identical gene model		1	1	1	1	0												0
iPS	ENSG00000243782	RN7SL78P	ENSG00000243782	CHM13_G0006930		RN7SL78P	misc_RNA	misc_RNA					0	0					1_to_1	identical gene model		1	1	1	1	0												0
iPS	ENSG00000243789	JMJD7	ENSG00000243789	CHM13_G0018585	JMJD7	JMJD7	protein_coding	protein_coding	1.46	1.315	0.92	0.93	1	1	-0.505492	0.215082	0.996132	0.995378	1_to_1	exon_count_diff		8;7;7;3;2;4	8;7;6;3;2;4	6	6	0									0	EFO_0004696	0.24186	0
iPS	ENSG00000243790																									0												0
iPS	ENSG00000243792	OR7E89P	ENSG00000243792	CHM13_G0032701	OR7E89P	OR7E89P	transcribed_unprocessed_pseudogene	transcribed_unprocessed_pseudogene					0	0					1_to_1	identical gene model		1	1	1	1	0	Path Problem											0
iPS	ENSG00000243794	SNRPCP10	ENSG00000243794	LOFF_G0001962	SNRPCP10	SNRPCP10	processed_pseudogene	processed_pseudogene					0	0					1_to_1	identical gene model	0.984651	1	1	1	1	0												0
iPS	ENSG00000243795	LINC02044	ENSG00000243795	CHM13_G0039459	LINC02044	LINC02044	lncRNA	lncRNA	0.416	0.381667	0.33	0.29	1	1	0.0867576	0.477473	0	0	1_to_1	exon_length_diff		4	4	1	1	0									0	EFO_1000044	0.038784	0
iPS	ENSG00000243797		ENSG00000243797	CHM13_G0051694	AC004917.1	AC004917.1	lncRNA	lncRNA					0	0					1_to_1	exon_length_diff		5;4;5;5	5;4;5;5	4	4	0									0	EFO_0000305	0.015997	0
iPS	ENSG00000243799	PEX5L-AS1	ENSG00000243799	CHM13_G0040577	PEX5L-AS1	PEX5L-AS1	lncRNA	lncRNA	0.585	0.655	0.585	0.655	0	0			0	0	1_to_1	identical gene model		2	2	1	1	0												0
iPS	ENSG00000243801	RN7SL461P	ENSG00000243801	CHM13_G0016597		RN7SL461P	misc_RNA	misc_RNA					0	0					1_to_1	identical gene model		1	1	1	1	0												0
iPS	ENSG00000243802		ENSG00000243802	CHM13_G0008857	AC090589.1	AC090589.1	processed_pseudogene	processed_pseudogene	7.96667	19.95	9.02	18.89	1	1	-0.697517	0.0540007	0.769016	0.833269	1_to_1	identical gene model		1	1	1	1	0												0
iPS	ENSG00000243806	RPL7P18	ENSG00000243806	CHM13_G0045048	RPL7P18	RPL7P18	processed_pseudogene	processed_pseudogene					0	0					1_to_1	identical gene model		1	1	1	1	0												0
iPS	ENSG00000243810	CFAP61-AS1	ENSG00000243810	CHM13_G0034539	CFAP61-AS1	CFAP61-AS1	lncRNA	lncRNA	1.436	1.632	1.53	1.74	1	1	-0.020226	0.0530506	0	0	1_to_1	identical gene model	0.999366	3	3	1	1	0									0	EFO_0000182	0.0051194	0
iPS	ENSG00000243811	APOBEC3D	ENSG00000243811	CHM13_G0037463	APOBEC3D	APOBEC3D	protein_coding	protein_coding	0.58875	0.69	0.53	0.61	1	1	-0.0196233	0.0530506	0.988785	0.988783	1_to_1	identical gene model	0.999832	4;7;4	4;7;4	3	3	0	Variation, Clone Problem								0	EFO_0007629	0.15525	0
iPS	ENSG00000243813		ENSG00000243813	CHM13_G0039589	AC078857.1	AC078857.1	processed_pseudogene	processed_pseudogene					0	0					1_to_1	identical gene model	0.9991	1	1	1	1	0												0
iPS	ENSG00000243817	RN7SL189P	ENSG00000243817	CHM13_G0015792		RN7SL189P	misc_RNA	misc_RNA					0	0					1_to_1	identical gene model		1	1	1	1	0												0
iPS	ENSG00000243818		ENSG00000243818	CHM13_G0040050	AC021074.3	AC021074.3	lncRNA	lncRNA					0	0			1	1	1_to_1	identical gene model	0.999994	3;4;5;4;3;2;5;6;6;6;3;4;4;3;3;3;5;5;4;2;2	3;4;5;4;3;2;5;6;6;6;3;4;4;3;3;3;5;5;4;2;2	21	21	0									0	EFO_0000305	0.03732	0
iPS	ENSG00000243819	RN7SL832P	ENSG00000243819	CHM13_G0030119	RN7SL832P	RN7SL832P	lncRNA	lncRNA	0.96125	1.15	0.91	1.115	1	1	-0.0377284	0.0531203	0.0731838	0.0704365	1_to_1	exon_length_diff		1	1	1	1	0												0
iPS	ENSG00000243822		ENSG00000243822	CHM13_G0040127	AC073522.1	AC073522.1	processed_pseudogene	processed_pseudogene					0	0					1_to_1	identical gene model		1	1	1	1	0												0
iPS	ENSG00000243824	RPL12P6	ENSG00000243824	CHM13_G0016236	RPL12P6	RPL12P6	processed_pseudogene	processed_pseudogene	1.20875		0.81		1	0			0.726434	1	1_to_1	identical gene model	0.995974	1	1	1	1	0												0
iPS	ENSG00000243828		ENSG00000243828	CHM13_G0048192	AL355357.1	AL355357.1	transcribed_processed_pseudogene	transcribed_processed_pseudogene					0	0					1_to_1	identical gene model		2;2;1	2;2;1	3	3	0	GRC Housekeeping											0
iPS	ENSG00000243829		ENSG00000243829	CHM13_G0029263	AC011495.1	AC011495.1	processed_pseudogene	processed_pseudogene	8.9925	10.5125	4.485	5.305	1	1	-0.0383051	0.327125	0.225189	0.220915	1_to_1	identical gene model		1	1	1	1	0												0
iPS	ENSG00000243830		ENSG00000243830	CHM13_G0011448	AC092865.1	AC092865.1	processed_pseudogene	processed_pseudogene	1.972	2.332	1.82	2.07	1	1	-0.0208988	0.0530506	0.213333	0.213333	1_to_1	identical gene model	0.999024	1	1	1	1	0	Variation											0
iPS	ENSG00000243831		ENSG00000243831	CHM13_G0049522	AL109933.2	AL109933.2	unprocessed_pseudogene	unprocessed_pseudogene					0	0					1_to_1	identical gene model		2	2	1	1	0												0
iPS	ENSG00000243832	LINC02000	ENSG00000243832	CHM13_G0039896	LINC02000	LINC02000	lncRNA	lncRNA					0	0					1_to_1	identical gene model		2	2	1	1	0									0	EFO_0005842	0.017593	0
iPS	ENSG00000243836	WDR86-AS1	ENSG00000243836	CHM13_G0052583	WDR86-AS1	WDR86-AS1	lncRNA	lncRNA	9.43625	11.0125	10.065	11.605	1	1	-0.0207978	0.0530506	0.437527	0.437527	1_to_1	identical gene model	0.999752	6;4;2;3	6;4;2;3	4	4	0									0	HP_0001636	0.0024213	0
iPS	ENSG00000243838	PSMC1P7	ENSG00000243838	CHM13_G0040351	PSMC1P7	PSMC1P7	processed_pseudogene	processed_pseudogene	0.3	0.345	0.3	0.345	0	0			0	0	1_to_1	identical gene model		1	1	1	1	0												0
iPS	ENSG00000243844	RPL17P33	ENSG00000243844	CHM13_G0053360	RPL17P33	RPL17P33	processed_pseudogene	processed_pseudogene					0	0					1_to_1	identical gene model		1	1	1	1	0												0
iPS	ENSG00000243845	RN7SL30P	ENSG00000243845	CHM13_G0057055		RN7SL30P	misc_RNA	misc_RNA					0	0					1_to_1	identical gene model		1	1	1	1	0												0
iPS	ENSG00000243847	RN7SL610P	ENSG00000243847	CHM13_G0030301		RN7SL610P	misc_RNA	misc_RNA	1.89	2.34	1.89	2.34	0	0			0	0	1_to_1	identical gene model		1	1	1	1	0												0
iPS	ENSG00000243849	CFAP44-AS1	ENSG00000243849	CHM13_G0039465	CFAP44-AS1	CFAP44-AS1	lncRNA	lncRNA					0	0					1_to_1	identical gene model	0.999416	7;2;6	7;2;6	3	3	0												0
iPS	ENSG00000243853	ALDH7A1P3	ENSG00000243853	CHM13_G0052542	ALDH7A1P3	ALDH7A1P3	processed_pseudogene	processed_pseudogene					0	0					1_to_1	identical gene model		1	1	1	1	0												0
iPS	ENSG00000243854	RN7SL67P	ENSG00000243854	CHM13_G0011724		RN7SL67P	misc_RNA	misc_RNA	3.52	4.08143	2.85	3.41	1	1	-0.020186	0.0530506	0	0	1_to_1	identical gene model		1	1	1	1	0												0
iPS	ENSG00000243855	RPL12P5	ENSG00000243855	CHM13_G0016171	RPL12P5	RPL12P5	processed_pseudogene	processed_pseudogene					0	0					1_to_1	identical gene model	0.998468	1	1	1	1	0												0
iPS	ENSG00000243856	RN7SL551P	ENSG00000243856	CHM13_G0026840		RN7SL551P	misc_RNA	misc_RNA					0	0					1_to_1	identical gene model		1	1	1	1	0												0
iPS	ENSG00000243859	RPL5P17	ENSG00000243859	CHM13_G0044937	RPL5P17	RPL5P17	processed_pseudogene	processed_pseudogene	2.746	3.018	2.68	2.65	1	1	0.0302305	0.433139	0.139957	0.140258	1_to_1	identical gene model	0.999316	1	1	1	1	0												0
iPS	ENSG00000243861		ENSG00000243861	CHM13_G0040230	AC092994.1	AC092994.1	lncRNA	lncRNA					0	0					1_to_1	identical gene model		2	2	1	1	0												0
iPS	ENSG00000243864	RPS3AP50	ENSG00000243864	CHM13_G0028386	RPS3AP50	RPS3AP50	processed_pseudogene	processed_pseudogene					0	0					1_to_1	identical gene model	0.999586	2	2	1	1	0												0
iPS	ENSG00000243869																									0												0
iPS	ENSG00000243870	RN7SL236P	ENSG00000243870	CHM13_G0025504		RN7SL236P	misc_RNA	misc_RNA	6.24333	7.35667	5.38	6.68	1	1	-0.0197323	0.0530506	0	0	1_to_1	identical gene model		1	1	1	1	0	Localization Problem											0
iPS	ENSG00000243871	RN7SL487P	ENSG00000243871	CHM13_G0018646		RN7SL487P	misc_RNA	misc_RNA	1.53	1.8	1.53	1.8	0	0			0	0	1_to_1	identical gene model		1	1	1	1	0												0
iPS	ENSG00000243872	RN7SL464P	ENSG00000243872	CHM13_G0004762		RN7SL464P	misc_RNA	misc_RNA					0	0					1_to_1	identical gene model		1	1	1	1	0												0
iPS	ENSG00000243873	HMGB1P36	ENSG00000243873	CHM13_G0039016	HMGB1P36	HMGB1P36	processed_pseudogene	processed_pseudogene					0	0					1_to_1	identical gene model		2	2	1	1	0												0
iPS	ENSG00000243877	HMGB1P38	ENSG00000243877	CHM13_G0039123	HMGB1P38	HMGB1P38	processed_pseudogene	processed_pseudogene					0	0					1_to_1	identical gene model		1	1	1	1	0												0
iPS	ENSG00000243883	RN7SL419P	ENSG00000243883	CHM13_G0043142		RN7SL419P	misc_RNA	misc_RNA					0	0					1_to_1	identical gene model		1	1	1	1	0												0
iPS	ENSG00000243885		ENSG00000243885	CHM13_G0040130	AC108751.4	AC108751.4	lncRNA	lncRNA					0	0					1_to_1	identical gene model	0.999151	2	2	1	1	0									0	EFO_1000189	0.0088504	0
iPS	ENSG00000243886		ENSG00000243886	CHM13_G0039941	AC117440.1	AC117440.1	processed_pseudogene	processed_pseudogene					0	0					1_to_1	identical gene model		1	1	1	1	0												0
iPS	ENSG00000243888		ENSG00000243888	CHM13_G0056145	AL355140.1	AL355140.1	lncRNA	lncRNA					0	0			1	1	1_to_1	exon_count_diff		2	1	1	1	0	Variation											0
iPS	ENSG00000243889	TRBV8-1	ENSG00000243889	CHM13_G0052290	TRBV8-1	TRBV8-1	TR_V_pseudogene	TR_V_pseudogene					0	0					1_to_1	identical gene model		1	1	1	1	0	Unknown											0
iPS	ENSG00000243894	RPS3AP16	ENSG00000243894	CHM13_G0041156	RPS3AP16	RPS3AP16	processed_pseudogene	processed_pseudogene	0.365	0.415	0.365	0.415	0	0			0.826667	0.821429	1_to_1	identical gene model	0.999231	1	1	1	1	0												0
iPS	ENSG00000243896	OR2A7	ENSG00000243896		OR2A7		protein_coding		0.225		0.24		1				0.955585		hg38_spec_gene			1;2		2		0	Variation		Low Mappability						0	MONDO_0008170	0.18479	0
iPS	ENSG00000243900	RN7SL320P	ENSG00000243900	CHM13_G0014905		RN7SL320P	misc_RNA	misc_RNA					0	0					1_to_1	identical gene model		1	1	1	1	0												0
iPS	ENSG00000243902	ELFN2	ENSG00000243902	CHM13_G0037374	ELFN2	ELFN2	lncRNA	lncRNA	0.116667	0.14	0.12	0.14	1	1	-0.0200761	0.0530506	0	0	1_to_1	identical gene model	0.999769	3;3	3;3	2	2	0	GRC Housekeeping, Clone Problem								0	EFO_0000519	0.076852	0
iPS	ENSG00000243903		ENSG00000243903	CHM13_G0038907	AC138057.1	AC138057.1	lncRNA	lncRNA					0	0					1_to_1	identical gene model	0.998927	3	3	1	1	0												0
iPS	ENSG00000243904	RPSAP5	ENSG00000243904	CHM13_G0017634	RPSAP5	RPSAP5	processed_pseudogene	processed_pseudogene	0.62		0.62		0	0			0.976639	1	1_to_1	identical gene model	0.998188	1	1	1	1	0												0
iPS	ENSG00000243905	RN7SL679P	ENSG00000243905	CHM13_G0000837		RN7SL679P	misc_RNA	misc_RNA					0	0					1_to_1	identical gene model		1	1	1	1	0	Clone Problem											0
iPS	ENSG00000243910	TUBA4B	ENSG00000243910	CHM13_G0033686	TUBA4B	TUBA4B	protein_coding	protein_coding	0.366	0.424	0.39	0.46	1	1	-0.0203516	0.0530506	0.883701	0.884226	1_to_1	identical gene model	0.999424	4;4;4	4;4;4	3	3	0									0	EFO_0000763	0.46197	0
iPS	ENSG00000243911	RN7SL430P	ENSG00000243911	CHM13_G0056835		RN7SL430P	misc_RNA	misc_RNA					0	0					1_to_1	identical gene model		1	1	1	1	0												0
iPS	ENSG00000243914	RPL5P14	ENSG00000243914	CHM13_G0044114	RPL5P14	RPL5P14	processed_pseudogene	processed_pseudogene	0.38	0.41	0.38	0.41	0	0			0	0	1_to_1	identical gene model		1	1	1	1	0												0
iPS	ENSG00000243915	THAP12P2	ENSG00000243915	CHM13_G0039157	THAP12P2	THAP12P2	processed_pseudogene	processed_pseudogene	0.105	0.12	0.105	0.12	0	1	-0.0199976	0.0530506	0	0	1_to_1	identical gene model		2	2	1	1	0												0
iPS	ENSG00000243916		ENSG00000243916	CHM13_G0011681	AC092183.1	AC092183.1	processed_pseudogene	processed_pseudogene	0.32	0.38	0.32	0.38	0	0			0	0	1_to_1	identical gene model		1	1	1	1	0												0
iPS	ENSG00000243918	EIF4BP8	ENSG00000243918	CHM13_G0039621	EIF4BP8	EIF4BP8	processed_pseudogene	processed_pseudogene	0.12	0.14	0.12	0.14	0	0			0.9	0	1_to_1	identical gene model		1	1	1	1	0												0
iPS	ENSG00000243920	RPS26P24	ENSG00000243920	CHM13_G0041857	RPS26P24	RPS26P24	processed_pseudogene	processed_pseudogene					0	0					1_to_1	identical gene model		1	1	1	1	0												0
iPS	ENSG00000243925	RPS24P18	ENSG00000243925	CHM13_G0026206	RPS24P18	RPS24P18	processed_pseudogene	processed_pseudogene					0	0					1_to_1	identical gene model		1	1	1	1	0												0
iPS	ENSG00000243926	TIPARP-AS1	ENSG00000243926	CHM13_G0040269	TIPARP-AS1	TIPARP-AS1	lncRNA	lncRNA	2.5125	2.90125	1.64	1.965	1	1	-0.0209823	0.0530506	0.893738	0.893738	1_to_1	identical gene model	0.998307	2;2;2;2	2;2;2;2	4	4	0												0
iPS	ENSG00000243927	MRPS6	ENSG00000243927	CHM13_G0036032	MRPS6	MRPS6	protein_coding	protein_coding	28.6588	33.5487	29.54	34.22	1	1	-0.0201228	0.0530506	0.985839	0.985839	1_to_1	identical gene model		5;5;3;2;3	5;5;3;2;3	5	5	0									0	EFO_0004305	0.29164	0
iPS	ENSG00000243928																									0												0
iPS	ENSG00000243929		ENSG00000243929	CHM13_G0041742	AC104784.1	AC104784.1	processed_pseudogene	processed_pseudogene					0	0					1_to_1	identical gene model		1	1	1	1	0												0
iPS	ENSG00000243930	RPS12P21	ENSG00000243930	CHM13_G0010617	RPS12P21	RPS12P21	processed_pseudogene	processed_pseudogene					0	0			1	1	1_to_1	identical gene model		1	1	1	1	0												0
iPS	ENSG00000243939		ENSG00000243939	CHM13_G0054593	AC090142.2	AC090142.2	processed_pseudogene	processed_pseudogene					0	0					1_to_1	identical gene model		1	1	1	1	0	GRC Housekeeping											0
iPS	ENSG00000243943	ZNF512	ENSG00000243943	CHM13_G0030418	ZNF512	ZNF512	protein_coding	protein_coding	2.18625	2.61125	1.18	1.325	1	1	-0.0181909	0.0596137	0.998741	0.998741	1_to_1	identical gene model		15;13;13;14;14;5;2;2	15;13;13;14;14;5;2;2	8	8	0									0	EFO_0004530	0.23741	0
iPS	ENSG00000243944		ENSG00000243944	CHM13_G0040152	AC117386.2	AC117386.2	lncRNA	lncRNA	0.495	0.595	0.495	0.595	0	0			0	0	1_to_1	identical gene model	0.997117	3;3;3	3;3;3	3	3	0												0
iPS	ENSG00000243945		ENSG00000243945	CHM13_G0039411	AC078918.1	AC078918.1	processed_pseudogene	processed_pseudogene	3.31	3.78	3.31	3.78	0	0			0	0	1_to_1	identical gene model	0.996483	1	1	1	1	0												0
iPS	ENSG00000243951	RN7SL308P	ENSG00000243951	CHM13_G0054171		RN7SL308P	misc_RNA	misc_RNA					0	0					1_to_1	identical gene model		1	1	1	1	0												0
iPS	ENSG00000243953		ENSG00000243953	CHM13_G0040235	AC073359.1	AC073359.1	lncRNA	lncRNA	1.61	1.74	1.61	1.74	0	0			0	0	1_to_1	identical gene model		2	2	1	1	0												0
iPS	ENSG00000243954	RN7SL743P	ENSG00000243954	CHM13_G0020555		RN7SL743P	misc_RNA	misc_RNA					0	0					1_to_1	identical gene model		1	1	1	1	0												0
iPS	ENSG00000243955	GSTA1	ENSG00000243955	CHM13_G0048061	GSTA1	GSTA1	protein_coding	protein_coding	0.45875	0.53	0.33	0.4	1	1	-0.020686	0.0530506	0.867538	0.867538	1_to_1	identical gene model	0.998891	7;5;4	7;5;4	3	3	0	GRC Housekeeping								0	EFO_0004309	0.42462	0
iPS	ENSG00000243957	RN7SL647P	ENSG00000243957	CHM13_G0039114		RN7SL647P	misc_RNA	misc_RNA					0	0					1_to_1	identical gene model		1	1	1	1	0												0
iPS	ENSG00000243959	RN7SL684P	ENSG00000243959	CHM13_G0046433		RN7SL684P	misc_RNA	misc_RNA	1.395	1.68	1.395	1.68	0	0			0	0	1_to_1	identical gene model		1	1	1	1	0												0
iPS	ENSG00000243960		ENSG00000243960	CHM13_G0002595	AL390195.1	AL390195.1	lncRNA	lncRNA	0.9475	1.08	0.91	1.05	1	1	-0.0202175	0.0530506	0.997492	0.997492	1_to_1	identical gene model		2;2	2;2	2	2	0									0	EFO_0000186	0.0019679	0
iPS	ENSG00000243961	PARAL1	ENSG00000243961	CHM13_G0034379	PARAL1	PARAL1	lncRNA	lncRNA					0	0					1_to_1	exon_length_diff		2	2	1	1	0									0	EFO_0003060	0.024629	0
iPS	ENSG00000243964	RPL23AP65	ENSG00000243964	CHM13_G0008276	RPL23AP65	RPL23AP65	processed_pseudogene	processed_pseudogene	12.604	13.834	13.01	13.96	1	1	0.029517	0.468363	0.741336	0.758738	1_to_1	identical gene model		1	1	1	1	0												0
iPS	ENSG00000243967	NBPF5P	ENSG00000243967	CHM13_G0002474	NBPF5P	NBPF5P	transcribed_unprocessed_pseudogene	transcribed_unprocessed_pseudogene					0	0				1	1_to_1	exon_length_diff		10;8	10;8	2	2	0	Variation			High Signal Region					0	EFO_0000621	0.0014783	0
iPS	ENSG00000243968	RN7SL402P	ENSG00000243968	CHM13_G0028513		RN7SL402P	misc_RNA	misc_RNA					0	0					1_to_1	identical gene model		1	1	1	1	0												0
iPS	ENSG00000243969		ENSG00000243969	CHM13_G0040234	AC073359.2	AC073359.2	lncRNA	lncRNA					0	0					1_to_1	identical gene model		2	2	1	1	0												0
iPS	ENSG00000243970	PPIEL	ENSG00000243970	CHM13_G0001227	PPIEL	PPIEL	transcribed_unprocessed_pseudogene	transcribed_unprocessed_pseudogene	8.55	9.785	6.925	8.175	1	1	0.015078	0.169387	0.940242	0.941511	1_to_1	exon_length_diff		12;5;2;3;3;4;11;11;10;12;10;10;11;12;7	12;5;2;3;3;4;11;11;10;12;10;10;11;12;7	15	15	0									0	EFO_0000289	0.01003	0
iPS	ENSG00000243974	VTI1BP1	ENSG00000243974	CHM13_G0039291	VTI1BP1	VTI1BP1	processed_pseudogene	processed_pseudogene	0.36	0.42	0.36	0.42	0	0			0	0	1_to_1	identical gene model		1	1	1	1	0												0
iPS	ENSG00000243976	RN7SL523P	ENSG00000243976	CHM13_G0017436		RN7SL523P	misc_RNA	misc_RNA					0	0					1_to_1	identical gene model		1	1	1	1	0												0
iPS	ENSG00000243977	H3P13	ENSG00000243977	CHM13_G0040573	H3P13	H3P13	processed_pseudogene	processed_pseudogene	0.553333	0.646667	0.44	0.5	1	1	-0.0202095	0.0530506	0	0	1_to_1	identical gene model		1	1	1	1	0									0	EFO_0000763	0.068184	0
iPS	ENSG00000243978	RTL9	ENSG00000243978	CHM13_G0059148	RTL9	RTL9	protein_coding	protein_coding					0	0			1	1	1_to_1	identical gene model		3;4;2	3;4;2	3	3	0									0	EFO_0004611	0.20092	0
iPS	ENSG00000243979		ENSG00000243979	CHM13_G0054384	AC087752.1	AC087752.1	processed_pseudogene	processed_pseudogene	0.62	0.68	0.62	0.68	0	0			0.833333	0.819444	1_to_1	identical gene model	0.99833	2	2	1	1	0	GRC Housekeeping											0
iPS	ENSG00000243981		ENSG00000243981	CHM13_G0050754	AC064862.6	AC064862.6	transcribed_processed_pseudogene	transcribed_processed_pseudogene					0	0					1_to_1	identical gene model	0.998882	4;3;5	4;3;5	3	3	0			Low Mappability									0
iPS	ENSG00000243986	ENO1P3	ENSG00000243986	CHM13_G0039655	ENO1P3	ENO1P3	processed_pseudogene	processed_pseudogene	0.215	0.26	0.215	0.26	0	0			0	0	1_to_1	identical gene model	0.999183	1	1	1	1	0												0
iPS	ENSG00000243988	RPS24P17	ENSG00000243988	CHM13_G0021796	RPS24P17	RPS24P17	processed_pseudogene	processed_pseudogene	3.22	3.76	1.82	2.25	1	1	-0.0211786	0.0530506	0.615354	0.609038	1_to_1	identical gene model		1	1	1	1	0												0
iPS	ENSG00000243989	ACY1	ENSG00000243989	CHM13_G0038755	ACY1	ACY1	protein_coding	protein_coding	4.63125	5.44375	4.205	4.855	1	1	-0.0199714	0.0530506	0.998749	0.99875	1_to_1	identical gene model		2;8;14;14;13;13;13;12;15;9;9;12;14;15;9;8;10;4;3;10;6;1;7;6;2;4;4;2;3	2;8;14;14;13;13;13;12;15;9;9;12;14;15;9;8;10;4;3;10;6;1;7;6;2;4;4;2;3	29	29	0	Variation				1	Aminoacylase 1 deficiency	3	known_molec_cause	0	EFO_1001981	0.78887	0
iPS	ENSG00000243991	RN7SL447P	ENSG00000243991	CHM13_G0040838		RN7SL447P	misc_RNA	misc_RNA					0	0					1_to_1	identical gene model		1	1	1	1	0												0
iPS	ENSG00000243995		ENSG00000243995	CHM13_G0035113	AL035660.2	AL035660.2	transcribed_unprocessed_pseudogene	transcribed_unprocessed_pseudogene					0	0					1_to_1	identical gene model		3;2	3;2	2	2	0												0
iPS	ENSG00000244002	RPSAP39	ENSG00000244002	CHM13_G0042199	RPSAP39	RPSAP39	processed_pseudogene	processed_pseudogene	0.17	0.19	0.17	0.19	0	0			0.833333	0.833333	1_to_1	identical gene model	0.999093	1	1	1	1	0												0
iPS	ENSG00000244003	RN7SL143P	ENSG00000244003	CHM13_G0021874		RN7SL143P	misc_RNA	misc_RNA					0	0					1_to_1	identical gene model	0.997978	1	1	1	1	0												0
iPS	ENSG00000244004	RPS3AP19	ENSG00000244004	CHM13_G0041280	RPS3AP19	RPS3AP19	processed_pseudogene	processed_pseudogene	0.38	0.47	0.38	0.47	0	0			0.5	0	1_to_1	identical gene model	0.998974	1	1	1	1	0	GRC Housekeeping											0
iPS	ENSG00000244005	NFS1	ENSG00000244005	CHM13_G0034900	NFS1	NFS1	protein_coding	protein_coding	1.68875	1.87875	1.535	1.74	1	1	0.0142252	0.280176	0.997168	0.9972	1_to_1	exon_count_diff		13;13;5;4;13;12;12;2;5;7;6;5;6;5	13;13;4;4;13;11;12;1;5;7;6;5;6;5	14	14	0					1	Combined oxidative phosphorylation deficiency 52	3	known_molec_cause	0	MONDO_0018337;Orphanet_397593	0.36958	0
iPS	ENSG00000244006	RN7SL799P	ENSG00000244006	CHM13_G0058488		RN7SL799P	misc_RNA	misc_RNA					0	0					1_to_1	identical gene model		1	1	1	1	0												0
iPS	ENSG00000244009	B3GAT3P1	ENSG00000244009	CHM13_G0040337	B3GAT3P1	B3GAT3P1	processed_pseudogene	processed_pseudogene	3.88625	4.43125	2.735	3.225	1	1	-0.0205197	0.0530506	0.0807292	0.0807292	1_to_1	identical gene model		1	1	1	1	0												0
iPS	ENSG00000244018	RPL35P6	ENSG00000244018	CHM13_G0053134	RPL35P6	RPL35P6	processed_pseudogene	processed_pseudogene	1.605	1.85	1.605	1.85	0	0			0	0	1_to_1	identical gene model	0.997307	1	1	1	1	0												0
iPS	ENSG00000244019	RPS2P24	ENSG00000244019	CHM13_G0044806	RPS2P24	RPS2P24	processed_pseudogene	processed_pseudogene	0.34	0.4	0.34	0.4	0	0			0	0	1_to_1	identical gene model		1	1	1	1	0												0
iPS	ENSG00000244020	MT1HL1	ENSG00000244020	CHM13_G0005163	MT1HL1	MT1HL1	protein_coding	protein_coding					0	0					1_to_1	identical gene model		1	1	1	1	0									0	EFO_0004462	0.077043	0
iPS	ENSG00000244021		ENSG00000244021	CHM13_G0042802	AC093591.1	AC093591.1	processed_pseudogene	processed_pseudogene	1.10375	1.285	0.86	0.995	1	1	-0.0203703	0.0530506	0.999549	0.99955	1_to_1	identical gene model		1	1	1	1	0												0
iPS	ENSG00000244024	LARP7P4	ENSG00000244024	CHM13_G0040071	LARP7P4	LARP7P4	processed_pseudogene	processed_pseudogene					0	0					1_to_1	identical gene model		1	1	1	1	0												0
iPS	ENSG00000244025	KRTAP19-3	ENSG00000244025	CHM13_G0035929	KRTAP19-3	KRTAP19-3	protein_coding	protein_coding					0	0					1_to_1	identical gene model	0.995283	1	1	1	1	0									0	EFO_0000673;EFO_0000181	0.18479	0
iPS	ENSG00000244026	FAM86DP	ENSG00000244026	CHM13_G0039087	FAM86DP	FAM86DP	transcribed_unprocessed_pseudogene	transcribed_unprocessed_pseudogene	1.86375	2.20125	1.12	1.36	1	1	-0.0187658	0.0534051	0.982806	0.982838	1_to_1	identical gene model		5;7;8;5;5;8;5	5;7;8;5;5;8;5	7	7	0	Variation								0	EFO_0000616	0.0036958	0
iPS	ENSG00000244031	RPS3AP17	ENSG00000244031	CHM13_G0041504	RPS3AP17	RPS3AP17	processed_pseudogene	processed_pseudogene					0	0					1_to_1	identical gene model		2	2	1	1	0												0
iPS	ENSG00000244033	RN7SL228P	ENSG00000244033	CHM13_G0054689		RN7SL228P	misc_RNA	misc_RNA	2.54	2.75	2.54	2.75	0	0			0	0	1_to_1	identical gene model		1	1	1	1	0	GRC Housekeeping											0
iPS	ENSG00000244034	RN7SL424P	ENSG00000244034	CHM13_G0041796		RN7SL424P	misc_RNA	misc_RNA					0	0					1_to_1	identical gene model		1	1	1	1	0												0
iPS	ENSG00000244036	UBE2H-DT	ENSG00000244036	CHM13_G0052036	AC073320.1	AC073320.1	lncRNA	lncRNA	0.18	0.2	0.18	0.2	0	0			0	0	1_to_1	identical gene model	0.998007	5;2	5;2	2	2	0												0
iPS	ENSG00000244038	DDOST	ENSG00000244038	CHM13_G0000638	DDOST	DDOST	protein_coding	protein_coding	9.565	11.165	7.94	9.27	1	1	-0.0530763	0.112405	0.998306	0.998279	1_to_1	exon_length_diff		11;11;2;4;2	11;11;2;4;2	5	5	0					1	?Congenital disorder of glycosylation, type Ir	3	known_molec_cause	0	MONDO_0013789	0.67174	0
iPS	ENSG00000244039		ENSG00000244039	CHM13_G0040435	AC008040.2	AC008040.2	processed_pseudogene	processed_pseudogene					0	0					1_to_1	identical gene model		1	1	1	1	0												0
iPS	ENSG00000244040	IL12A-AS1	ENSG00000244040	CHM13_G0040325	IL12A-AS1	IL12A-AS1	lncRNA	lncRNA					0	0			0.666667	0.666667	1_to_1	exon_length_diff		7;5;7;5;10;6;4;7;4;4;3;3;5;4	7;5;7;5;10;6;4;7;4;4;3;3;5;4	14	14	0									0	EFO_0000280	0.040247	0
iPS	ENSG00000244041	LINC01011	ENSG00000244041	CHM13_G0046682	LINC01011	LINC01011	lncRNA	lncRNA	1.07625	0.542857	0.985	0.62	1	1	1.21764	0.0530506	0.95048	0.975875	1_to_1	exon_length_diff		2;2;3;2	2;2;3;2	4	4	0									0	EFO_0008522	0.0029413	0
iPS	ENSG00000244043	RPS27P27	ENSG00000244043	CHM13_G0021879	RPS27P27	RPS27P27	processed_pseudogene	processed_pseudogene	2.39	2.72	2.39	2.72	0	0			0	0	1_to_1	identical gene model		1	1	1	1	0												0
iPS	ENSG00000244044	RN7SL735P	ENSG00000244044	CHM13_G0025157		RN7SL735P	misc_RNA	misc_RNA					0	0					1_to_1	identical gene model		1	1	1	1	0												0
iPS	ENSG00000244045	TMEM199	ENSG00000244045	CHM13_G0023669	TMEM199	TMEM199	protein_coding	protein_coding	19.67	23.2037	19.51	23.16	1	1	-0.0220296	0.0530506	0.798695	0.79851	1_to_1	exon_length_diff		7;6;5;2;4;5;5;3;3	7;6;5;2;4;5;5;3;3	9	9	0	Clone Problem				1	Congenital disorder of glycosylation, type IIp	3	known_molec_cause	0	MONDO_0014790	0.68558	0
iPS	ENSG00000244048	RPS18P6	ENSG00000244048	CHM13_G0039213	RPS18P6	RPS18P6	processed_pseudogene	processed_pseudogene					0	0			1	1	1_to_1	identical gene model		1	1	1	1	0												0
iPS	ENSG00000244050	DEFB109F	ENSG00000244050	CHM13_G0011430	DEFB109F	DEFB109F	transcribed_unprocessed_pseudogene	transcribed_unprocessed_pseudogene	3.85	4.39	3.85	4.39	0	0			0	0	1_to_1	identical gene model		2;3	2;3	2	2	0												0
iPS	ENSG00000244052	RPL5P24	ENSG00000244052	CHM13_G0054555	RPL5P24	RPL5P24	processed_pseudogene	processed_pseudogene	0.5775	0.5775	0.5	0.58	1	1	0.0392397	0.571892	0.183333	0.183333	1_to_1	identical gene model	0.998643	1	1	1	1	0	GRC Housekeeping											0
iPS	ENSG00000244053	RPL13AP2	ENSG00000244053	CHM13_G0016399	RPL13AP2	RPL13AP2	processed_pseudogene	processed_pseudogene	0.485	0.58	0.485	0.58	0	0			0	0	1_to_1	identical gene model		1	1	1	1	0												0
iPS	ENSG00000244055		ENSG00000244055	CHM13_G0051328	AC007566.1	AC007566.1	lncRNA	lncRNA	1.9375	2.27	1.63	1.905	1	1	-0.0247945	0.0530506	0.787833	0.787315	1_to_1	identical gene model	0.999391	5;2;2;2	5;2;2;2	4	4	0									0	EFO_0008511	0.0016746	0
iPS	ENSG00000244056	RN7SL417P	ENSG00000244056	CHM13_G0019698		RN7SL417P	misc_RNA	misc_RNA					0	0					1_to_1	identical gene model		1	1	1	1	1	Gap, GRC Housekeeping			High Signal Region								0
iPS	ENSG00000244057	LCE3C	ENSG00000244057	CHM13_G0003206	LCE3C	LCE3C	protein_coding	protein_coding					0	0					1_to_1	identical gene model		1	1	1	1	0									0	EFO_0000676	0.095551	0
iPS	ENSG00000244060	RPS2P41	ENSG00000244060	CHM13_G0013603	RPS2P41	RPS2P41	processed_pseudogene	processed_pseudogene	0.27	0.31	0.27	0.31	0	0			0	0	1_to_1	identical gene model		2	2	1	1	0												0
iPS	ENSG00000244061		ENSG00000244061	CHM13_G0044689	AC093278.1	AC093278.1	processed_pseudogene	processed_pseudogene	0.615	0.715	0.55	0.645	1	1	-0.0200842	0.0530506	0	0	1_to_1	identical gene model		1	1	1	1	0												0
iPS	ENSG00000244062		ENSG00000244062	CHM13_G0039890	AC080128.1	AC080128.1	processed_pseudogene	processed_pseudogene					0	0					1_to_1	identical gene model		2	2	1	1	0												0
iPS	ENSG00000244063		ENSG00000244063	CHM13_G0032084	AC104653.2	AC104653.2	lncRNA	lncRNA	1.36667	1.58333	1.47	1.76	1	1	-0.020209	0.0530506	0	0	1_to_1	identical gene model		2	2	1	1	0	Path Problem											0
iPS	ENSG00000244065	MARK2P17	ENSG00000244065	CHM13_G0039772	MARK2P17	MARK2P17	processed_pseudogene	processed_pseudogene					0	0					1_to_1	identical gene model		1	1	1	1	0												0
iPS	ENSG00000244066	RN7SL148P	ENSG00000244066	CHM13_G0005275		RN7SL148P	misc_RNA	misc_RNA					0	0					1_to_1	identical gene model		1	1	1	1	0												0
iPS	ENSG00000244067	GSTA2	ENSG00000244067	CHM13_G0048059	GSTA2	GSTA2	protein_coding	protein_coding	0.8	0.935714	0.75	0.81	1	1	-0.0207201	0.0530506	0.343429	0.343429	1_to_1	identical gene model		7	7	1	1	0	GRC Housekeeping								0	EFO_0004530	0.43608	0
iPS	ENSG00000244071	RPL9P33	ENSG00000244071	CHM13_G0029410	RPL9P33	RPL9P33	processed_pseudogene	processed_pseudogene					0	0					1_to_1	identical gene model		1	1	1	1	0												0
iPS	ENSG00000244073	RPS4XP6	ENSG00000244073	CHM13_G0044205	RPS4XP6	RPS4XP6	processed_pseudogene	processed_pseudogene	0.615714	0.722857	0.64	0.73	1	1	-0.0202638	0.0530506	0.22619	0.119048	1_to_1	identical gene model		1	1	1	1	0												0
iPS	ENSG00000244076		ENSG00000244076	CHM13_G0044857	AC026410.2	AC026410.2	processed_pseudogene	processed_pseudogene					0	0					1_to_1	identical gene model		1	1	1	1	0												0
iPS	ENSG00000244080	RN7SL833P	ENSG00000244080	CHM13_G0027588		RN7SL833P	misc_RNA	misc_RNA	1.57	1.87	1.57	1.87	0	0			0	0	1_to_1	identical gene model		1	1	1	1	0	GRC Housekeeping											0
iPS	ENSG00000244081		ENSG00000244081	CHM13_G0055949	AL591379.2	AL591379.2	unprocessed_pseudogene	unprocessed_pseudogene					0	0			1	1	1_to_1	identical gene model		1	1	1	1	1	Gap, Localization Problem, GRC Housekeeping		High Signal Region	High Signal Region								0
iPS	ENSG00000244083		ENSG00000244083	CHM13_G0042758	AC021205.2	AC021205.2	processed_pseudogene	processed_pseudogene					0	0					1_to_1	identical gene model		1	1	1	1	0												0
iPS	ENSG00000244086		ENSG00000244086	CHM13_G0024134	AC110749.1	AC110749.1	processed_pseudogene	processed_pseudogene	1.0775	1.76	1.115	1.645	1	1	-0.202271	0.149228	0.828573	0.82576	1_to_1	identical gene model		1	1	1	1	0	GRC Housekeeping											0
iPS	ENSG00000244088	RPL23AP44	ENSG00000244088	CHM13_G0045370	RPL23AP44	RPL23AP44	processed_pseudogene	processed_pseudogene					0	0					1_to_1	identical gene model		1	1	1	1	0												0
iPS	ENSG00000244089	HMGB1P30	ENSG00000244089	CHM13_G0040111	HMGB1P30	HMGB1P30	processed_pseudogene	processed_pseudogene					0	0					1_to_1	identical gene model	0.999009	1	1	1	1	0												0
iPS	ENSG00000244091	RN7SL483P	ENSG00000244091	CHM13_G0013243		RN7SL483P	misc_RNA	misc_RNA					0	0					1_to_1	identical gene model	0.997188	1	1	1	1	0												0
iPS	ENSG00000244094	SPRR2F	ENSG00000244094	CHM13_G0003242	SPRR2F	SPRR2F	protein_coding	protein_coding	1.4925	1.77375	1.075	1.225	1	1	-0.0198992	0.0530506	0	0	1_to_1	identical gene model	0.999525	2	2	1	1	0									0	EFO_0000304	0.22463	0
iPS	ENSG00000244097	RPS4XP17	ENSG00000244097	CHM13_G0022698	RPS4XP17	RPS4XP17	processed_pseudogene	processed_pseudogene	1.18143	1.21143	1.42	1.47	1	1	0.111231	0.193919	0.351964	0.363946	1_to_1	identical gene model	0.999204	1	1	1	1	0												0
iPS	ENSG00000244099	RPS23P3	ENSG00000244099	CHM13_G0041929	RPS23P3	RPS23P3	processed_pseudogene	processed_pseudogene					0	0					1_to_1	identical gene model		1	1	1	1	0	Gap											0
iPS	ENSG00000244101	HMGN1P10	ENSG00000244101	CHM13_G0039927	HMGN1P10	HMGN1P10	processed_pseudogene	processed_pseudogene					0	0					1_to_1	exon_length_diff		1	1	1	1	0												0
iPS	ENSG00000244104	RN7SL659P	ENSG00000244104	CHM13_G0056766		RN7SL659P	misc_RNA	misc_RNA					0	0					1_to_1	identical gene model		1	1	1	1	0												0
iPS	ENSG00000244107	RN7SL250P	ENSG00000244107	CHM13_G0053774		RN7SL250P	misc_RNA	misc_RNA					0	0					1_to_1	identical gene model		1	1	1	1	0												0
iPS	ENSG00000244112	RN7SL508P	ENSG00000244112	CHM13_G0013748		RN7SL508P	misc_RNA	misc_RNA					0	0					1_to_1	identical gene model	0.996031	1	1	1	1	0												0
iPS	ENSG00000244113		ENSG00000244113	CHM13_G0053097	AC079193.1	AC079193.1	processed_pseudogene	processed_pseudogene	0.48	0.55	0.48	0.55	0	0			0	0	1_to_1	identical gene model	0.998638	1	1	1	1	0												0
iPS	ENSG00000244115	DNAJC25-GNG10	ENSG00000244115	CHM13_G0056819	DNAJC25-GNG10	DNAJC25-GNG10	protein_coding	protein_coding	17.2312	20.09	15.505	18.99	1	1	-0.0200293	0.0530506	0.919581	0.919581	1_to_1	identical gene model		3	3	1	1	0									0	EFO_0005091	0.12467	0
iPS	ENSG00000244116	IGKV2-28	ENSG00000244116	CHM13_G0031514	IGKV2-28	IGKV2-28	IG_V_gene	IG_V_gene					0	0					1_to_1	identical gene model		2	2	1	1	0	Gap, Missing sequence, Path Problem								0	EFO_0005046	0.58682	0
iPS	ENSG00000244119	PDCL3P4	ENSG00000244119	CHM13_G0039324	PDCL3P4	PDCL3P4	processed_pseudogene	processed_pseudogene	6.065	6.82	5.43	6.205	1	1	0.0138842	0.572746	0.360968	0.336747	1_to_1	identical gene model		1	1	1	1	0												0
iPS	ENSG00000244122	UGT1A7	ENSG00000244122	CHM13_G0033955	UGT1A7	UGT1A7	protein_coding	protein_coding					0	0			1	1	1_to_1	identical gene model	0.999768	5;3	5;3	2	2	0									0	EFO_0004570	0.66096	0
iPS	ENSG00000244124	ATP1B3-AS1	ENSG00000244124	CHM13_G0040028	ATP1B3-AS1	ATP1B3-AS1	lncRNA	lncRNA	1.68429	1.95571	1.29	1.6	1	1	-0.0201308	0.0530506	0	0	1_to_1	identical gene model		2	2	1	1	0									0	EFO_0003060	0.028975	0
iPS	ENSG00000244125		ENSG00000244125	CHM13_G0032508	AC078882.1	AC078882.1	lncRNA	lncRNA					0	0					1_to_1	identical gene model		2	2	1	1	0	Path Problem											0
iPS	ENSG00000244128	LINC01322	ENSG00000244128	CHM13_G0040374	LINC01322	LINC01322	lncRNA	lncRNA	0.14	0.17	0.14	0.17	0	0	-0.0199831	0.0530506	0.7975	0.7975	1_to_1	exon_length_diff		6;3;7;4;7;7;5;5;5;6;5;7;6;7;6;4;7;7;5;8;5;6;9;5;5;4;3;4;2;4;3;3;4;4;5;9;6	6;3;7;4;7;7;5;5;5;6;5;7;6;7;6;4;7;7;5;8;5;6;9;5;5;4;3;4;2;4;3;3;4;4;5;9;6	37	37	0			High Signal Region	High Signal Region								0
iPS	ENSG00000244130	UBE2Q2P9	ENSG00000244130	CHM13_G0039032	UBE2Q2P9	UBE2Q2P9	processed_pseudogene	processed_pseudogene	6.6	7.505	6.6	7.505	0	0			0	0	1_to_1	identical gene model		1	1	1	1	0												0
iPS	ENSG00000244131	RPSAP51	ENSG00000244131	CHM13_G0011463	RPSAP51	RPSAP51	processed_pseudogene	processed_pseudogene	0.54	0.605	0.54	0.605	0	0			0	0	1_to_1	identical gene model		1	1	1	1	0												0
iPS	ENSG00000244134	RPS12P20	ENSG00000244134	CHM13_G0009884	RPS12P20	RPS12P20	processed_pseudogene	processed_pseudogene	0.56	0.64	0.56	0.64	0	0			0	0	1_to_1	identical gene model		1	1	1	1	0												0
iPS	ENSG00000244137		ENSG00000244137	CHM13_G0005016	AL512328.1	AL512328.1	lncRNA	lncRNA	0.35	0.41	0.35	0.41	0	0			0.5	0.5	1_to_1	identical gene model		2;3;2	2;3;2	3	3	0	GRC Housekeeping								0	EFO_0000280	0.040321	0
iPS	ENSG00000244139	RN7SL397P	ENSG00000244139	CHM13_G0039563		RN7SL397P	misc_RNA	misc_RNA					0	0					1_to_1	identical gene model		1	1	1	1	0												0
iPS	ENSG00000244142	ATP6V0CP2	ENSG00000244142	CHM13_G0039420	ATP6V0CP2	ATP6V0CP2	processed_pseudogene	processed_pseudogene					0	0					1_to_1	identical gene model		1	1	1	1	0												0
iPS	ENSG00000244144		ENSG00000244144	CHM13_G0039437	AC128688.1	AC128688.1	processed_pseudogene	processed_pseudogene	0.99	1.67	0.99	1.485	0	1			0.880952	0.54329	1_to_1	identical gene model		1	1	1	1	0	Variation											0
iPS	ENSG00000244146		ENSG00000244146	CHM13_G0043288	AC106872.3	AC106872.3	processed_pseudogene	processed_pseudogene	0.975	1.095	0.975	1.095	0	0			0	0	1_to_1	identical gene model		1	1	1	1	0												0
iPS	ENSG00000244151		ENSG00000244151	CHM13_G0052566	AC010973.2	AC010973.2	lncRNA	lncRNA	5.12875	5.9925	4.94	5.75	1	1	-0.0200078	0.0530506	0.661516	0.655798	1_to_1	identical gene model	0.998877	2	2	1	1	0	Variation, Clone Problem, GRC Housekeeping											0
iPS	ENSG00000244152																									0												0
iPS	ENSG00000244153	WWP1P1	ENSG00000244153	CHM13_G0039266	WWP1P1	WWP1P1	processed_pseudogene	processed_pseudogene	0.23	0.27	0.23	0.26	1	1	0.180748	0.413885	0.458333	0.55	1_to_1	identical gene model	0.999422	1	1	1	1	0												0
iPS	ENSG00000244155	CYP4F34P	ENSG00000244155	CHM13_G0014252	CYP4F34P	CYP4F34P	unprocessed_pseudogene	unprocessed_pseudogene					0	0					1_to_1	identical gene model	0.998655	3	3	1	1	0	Unknown											0
iPS	ENSG00000244157	EIF4E2P2	ENSG00000244157	CHM13_G0039505	EIF4E2P2	EIF4E2P2	processed_pseudogene	processed_pseudogene	0.385	0.455	0.385	0.455	0	0			0	0	1_to_1	identical gene model		1	1	1	1	0												0
iPS	ENSG00000244158	CALHM6-AS1	ENSG00000244158	CHM13_G0048841	CALHM6-AS1	CALHM6-AS1	lncRNA	lncRNA	0.64	0.79	0.64	0.79	0	0			0	0	1_to_1	identical gene model	0.995269	2	2	1	1	0									0	EFO_0000637	0.040247	0
iPS	ENSG00000244159	RPS27AP13	ENSG00000244159	CHM13_G0053759	RPS27AP13	RPS27AP13	processed_pseudogene	processed_pseudogene	5.445	6.135	5.445	6.135	0	0			0	0	1_to_1	identical gene model		1	1	1	1	0												0
iPS	ENSG00000244161	FLNB-AS1	ENSG00000244161	CHM13_G0038884	FLNB-AS1	FLNB-AS1	lncRNA	lncRNA	0.81875	0.965	0.36	0.43	1	1	-0.0180882	0.0583132	0.426956	0.426956	1_to_1	identical gene model		2;2	2;2	2	2	0												0
iPS	ENSG00000244165	P2RY11	ENSG00000244165	CHM13_G0027508	P2RY11	P2RY11	protein_coding	protein_coding	14.5938	17.2263	11.23	13.6	1	1	-0.0202704	0.0530506	0.482704	0.481897	1_to_1	identical gene model	0.999401	2;2	2;2	2	2	0									0	MONDO_0016158	0.12843	0
iPS	ENSG00000244167		ENSG00000244167	CHM13_G0049877	AC005532.2	AC005532.2	processed_pseudogene	processed_pseudogene					0	0					1_to_1	identical gene model		1	1	1	1	0												0
iPS	ENSG00000244169	RN7SL120P	ENSG00000244169	CHM13_G0037826		RN7SL120P	misc_RNA	misc_RNA					0	0					1_to_1	identical gene model	0.996615	1	1	1	1	0												0
iPS	ENSG00000244171	PBX2P1	ENSG00000244171	CHM13_G0040059	PBX2P1	PBX2P1	processed_pseudogene	processed_pseudogene	2.91625	2.67	2.465	2.485	1	1	0.379743	0.0530506	0.546613	0.509678	1_to_1	identical gene model	0.999225	1	1	1	1	0												0
iPS	ENSG00000244176		ENSG00000244176	CHM13_G0009333	AP003733.1	AP003733.1	processed_pseudogene	processed_pseudogene					0	0					1_to_1	identical gene model		1	1	1	1	0	Unknown											0
iPS	ENSG00000244183	PPIAP71	ENSG00000244183	CHM13_G0038917	PPIAP71	PPIAP71	processed_pseudogene	processed_pseudogene					0	0					1_to_1	identical gene model	0.997563	1	1	1	1	0												0
iPS	ENSG00000244184	PELP1-DT	ENSG00000244184	CHM13_G0022869	AC091153.3	AC091153.3	lncRNA	lncRNA	6.6525	8.39375	4.305	6.16	1	1	-0.197732	0.137311	0	0	1_to_1	exon_length_diff		2	2	1	1	0												0
iPS	ENSG00000244187	TMEM141	ENSG00000244187	CHM13_G0057402	TMEM141	TMEM141	protein_coding	protein_coding	81.7875	95.0575	81.18	94.295	1	1	-0.0200529	0.0530506	0.920008	0.920017	1_to_1	identical gene model		5;5;4;4;3;4	5;5;4;4;3;4	6	6	0									0	EFO_0000384	0.01244	0
iPS	ENSG00000244192		ENSG00000244192	CHM13_G0045486	AC113367.1	AC113367.1	processed_pseudogene	processed_pseudogene	1.392	1.622	1.31	1.57	1	1	-0.0206553	0.0530506	0	0	1_to_1	identical gene model		1	1	1	1	0												0
iPS	ENSG00000244193		ENSG00000244193	CHM13_G0040437	AC008040.3	AC008040.3	transcribed_processed_pseudogene	transcribed_processed_pseudogene					0	0			1	1	1_to_1	identical gene model		1	1	1	1	0												0
iPS	ENSG00000244194	RN7SL218P	ENSG00000244194	CHM13_G0042085		RN7SL218P	misc_RNA	misc_RNA					0	0					1_to_1	identical gene model		1	1	1	1	0												0
iPS	ENSG00000244196	PPIAP15	ENSG00000244196	CHM13_G0039406	PPIAP15	PPIAP15	processed_pseudogene	processed_pseudogene		0.89		0.89	0	0				0	1_to_1	identical gene model		1	1	1	1	0												0
iPS	ENSG00000244197	RN7SL766P	ENSG00000244197	CHM13_G0014355		RN7SL766P	misc_RNA	misc_RNA					0	0					1_to_1	identical gene model	0.996757	1	1	1	1	0												0
iPS	ENSG00000244198	ARHGEF35-AS1	ENSG00000244198	CHM13_G0052435	ARHGEF35-AS1	ARHGEF35-AS1	lncRNA	lncRNA	48.8787	81.4338	53.35	88.265	1	1	-0.47314	2.42874e-05	0.608257	0.450458	1_to_1	exon_count_diff		3;2;5;5;6;5;3;5;4;3	2;2;4;5;5;4;2;4;3;1	10	10	0	Variation		Low Mappability	High Signal Region					0	EFO_0000641	0.0060141	0
iPS	ENSG00000244199	EIF4EP3	ENSG00000244199	CHM13_G0040623	EIF4EP3	EIF4EP3	processed_pseudogene	processed_pseudogene					0	0					1_to_1	identical gene model		1	1	1	1	0												0
iPS	ENSG00000244203	FOXP1-AS1	ENSG00000244203	CHM13_G0039020	FOXP1-AS1	FOXP1-AS1	lncRNA	lncRNA					0	0					1_to_1	identical gene model	0.99903	5	5	1	1	0									0	EFO_1001841	0.045636	0
iPS	ENSG00000244213	ZFAND6P1	ENSG00000244213	CHM13_G0055722	ZFAND6P1	ZFAND6P1	processed_pseudogene	processed_pseudogene					0	0			1	1	1_to_1	identical gene model		1	1	1	1	0												0
iPS	ENSG00000244215	LINC02016	ENSG00000244215	CHM13_G0039733	LINC02016	LINC02016	lncRNA	lncRNA					0	0					1_to_1	exon_length_diff		5;5;3;2	5;5;3;2	4	4	0									0	EFO_0003060	0.045918	0
iPS	ENSG00000244217	RPS4XP10	ENSG00000244217	CHM13_G0054364	RPS4XP10	RPS4XP10	processed_pseudogene	processed_pseudogene	0.41	0.48	0.41	0.48	0	0			0	0	1_to_1	identical gene model	0.998631	1	1	1	1	0	GRC Housekeeping											0
iPS	ENSG00000244218	RN7SL81P	ENSG00000244218	CHM13_G0051996		RN7SL81P	misc_RNA	misc_RNA	3.65	4.28	2.25	2.56	1	1	-0.0200203	0.0530506	0	0	1_to_1	identical gene model		1	1	1	1	0												0
iPS	ENSG00000244219	TMEM225B	ENSG00000244219	CHM13_G0051468	TMEM225B	TMEM225B	protein_coding	protein_coding	0.615714	0.702857	0.61	0.73	1	1	-0.0202438	0.0530506	0.943262	0.943262	1_to_1	identical gene model		6;6;4	6;6;4	3	3	0	Variation								0	EFO_0005664	0.1278	0
iPS	ENSG00000244222	OR7E121P	ENSG00000244222	CHM13_G0039093	OR7E121P	OR7E121P	unprocessed_pseudogene	unprocessed_pseudogene					0	0					1_to_1	identical gene model	0.997844	1	1	1	1	0	Localization Problem, Missing sequence, Unknown, Path Problem											0
iPS	ENSG00000244226	ILF2P1	ENSG00000244226	CHM13_G0038966	ILF2P1	ILF2P1	processed_pseudogene	processed_pseudogene	0.2375	0.2725	0.235	0.275	1	1	-0.0201473	0.0530506	0	0	1_to_1	identical gene model		1	1	1	1	0												0
iPS	ENSG00000244227	LRRC77P	ENSG00000244227	CHM13_G0040399	LRRC77P	LRRC77P	transcribed_unitary_pseudogene	transcribed_unitary_pseudogene					0	0					1_to_1	exon_length_diff		2;2;15;7;7;8;5;8;7;4;4;3;4	2;2;15;7;7;8;5;8;7;4;4;3;4	13	13	0												0
iPS	ENSG00000244229	RPL26P35	ENSG00000244229	CHM13_G0026897	RPL26P35	RPL26P35	processed_pseudogene	processed_pseudogene	0.9225	1.08	0.835	0.985	1	1	-0.0202714	0.0530506	0	0	1_to_1	identical gene model		1	1	1	1	0												0
iPS	ENSG00000244230	RN7SL151P	ENSG00000244230	CHM13_G0055493		RN7SL151P	misc_RNA	misc_RNA	2.59	3.05	2.59	3.05	0	0			0	0	1_to_1	identical gene model	0.99575	1	1	1	1	0									0	EFO_0004906	0.0036958	0
iPS	ENSG00000244232	RN7SL698P	ENSG00000244232	CHM13_G0039770		RN7SL698P	misc_RNA	misc_RNA					0	0					1_to_1	identical gene model		1	1	1	1	0												0
iPS	ENSG00000244234	GMCL2	ENSG00000244234	CHM13_G0046493	GMCL2	GMCL2	protein_coding	protein_coding	0.188333	0.211667	0.155	0.18	1	1	0.0729913	0.48665	0.0625	0.0625	1_to_1	identical gene model	0.999512	1	1	1	1	0									0	EFO_0004309	0.25069	0
iPS	ENSG00000244235		ENSG00000244235	CHM13_G0053587	AC103724.1	AC103724.1	processed_pseudogene	processed_pseudogene					0	0					1_to_1	identical gene model		1	1	1	1	0												0
iPS	ENSG00000244236	RN7SL604P	ENSG00000244236	CHM13_G0031093		RN7SL604P	misc_RNA	misc_RNA					0	0					1_to_1	identical gene model		1	1	1	1	0												0
iPS	ENSG00000244237		ENSG00000244237	CHM13_G0016852	AL133445.1	AL133445.1	processed_pseudogene	processed_pseudogene					0	0					1_to_1	identical gene model		1	1	1	1	0												0
iPS	ENSG00000244239	ICA1-AS1	ENSG00000244239	CHM13_G0049898	AC007009.1	AC007009.1	lncRNA	lncRNA	1.65	1.88833	0.97	1.175	1	1	-0.0204257	0.0530506	0.928585	0.928585	1_to_1	identical gene model		2	2	1	1	0												0
iPS	ENSG00000244242	IFITM10	ENSG00000244242	CHM13_G0007898	IFITM10	IFITM10	protein_coding	protein_coding	0.364	0.414	0.2	0.23	1	1	-0.0200611	0.0530506	0.976113	0.976113	1_to_1	identical gene model	0.999891	3;4;2;2	3;4;2;2	4	4	0	GRC Housekeeping								0	EFO_0010611	0.28182	0
iPS	ENSG00000244244	RPS3AP42	ENSG00000244244	CHM13_G0010289	RPS3AP42	RPS3AP42	processed_pseudogene	processed_pseudogene					0	0					1_to_1	identical gene model		1	1	1	1	0												0
iPS	ENSG00000244245		ENSG00000244245	CHM13_G0045200	AC133134.1	AC133134.1	processed_pseudogene	processed_pseudogene	6.98333	27.7329	6.61	27.35	1	1	-1.46727	0.0530506	0.743388	0.522667	1_to_1	identical gene model		1	1	1	1	0												0
iPS	ENSG00000244247	LINC01995	ENSG00000244247	CHM13_G0040624	LINC01995	LINC01995	lncRNA	lncRNA					0	0					1_to_1	identical gene model		6;4	6;4	2	2	0												0
iPS	ENSG00000244249		ENSG00000244249	CHM13_G0040319	AC063955.1	AC063955.1	processed_pseudogene	processed_pseudogene					0	0					1_to_1	identical gene model		1	1	1	1	0				High Signal Region								0
iPS	ENSG00000244251		ENSG00000244251	CHM13_G0018527	AC013356.1	AC013356.1	processed_pseudogene	processed_pseudogene	0.53	0.55	0.53	0.55	0	0			0.9	0.95	1_to_1	identical gene model	0.998936	1	1	1	1	0	Variation											0
iPS	ENSG00000244252																									0												0
iPS	ENSG00000244253	RPS29P24	ENSG00000244253	CHM13_G0028697	RPS29P24	RPS29P24	processed_pseudogene	processed_pseudogene					0	0					1_to_1	identical gene model		1	1	1	1	0												0
iPS	ENSG00000244255		ENSG00000244255	CHM13_G0047517	AL645922.1	AL645922.1	protein_coding	protein_coding					0	0			1	1	1_to_1	identical gene model	0.999888	30;28	30;28	2	2	0	Variation, Path Problem, GRC Housekeeping								0	Orphanet_101992	0.51201	0
iPS	ENSG00000244256	RN7SL130P	ENSG00000244256	CHM13_G0001841		RN7SL130P	misc_RNA	misc_RNA	0.87	0.99	0.87	0.99	0	0			0	0	1_to_1	identical gene model		1	1	1	1	0												0
iPS	ENSG00000244257	PKD1P1	ENSG00000244257	CHM13_G0020764	PKD1P1	PKD1P1	unprocessed_pseudogene	unprocessed_pseudogene		0.573333		0.69	0	1			0.999803	0.995595	1_to_1	exon_count_diff		32	30	1	1	0	Unknown	Error_Kmer, Low_Qual		High Signal Region								0
iPS	ENSG00000244259		ENSG00000244259	CHM13_G0010696	AP000797.2	AP000797.2	processed_pseudogene	processed_pseudogene	0.54	0.64	0.54	0.64	0	0			0	0	1_to_1	identical gene model		1	1	1	1	0												0
iPS	ENSG00000244260		ENSG00000244260	CHM13_G0030091	AC082651.4	AC082651.4	lncRNA	lncRNA					0	0					1_to_1	identical gene model		3;5;2	3;5;2	3	3	0									0	EFO_0000305	0.036219	0
iPS	ENSG00000244264	RN7SL597P	ENSG00000244264	CHM13_G0014687		RN7SL597P	misc_RNA	misc_RNA					0	0					1_to_1	identical gene model		1	1	1	1	0												0
iPS	ENSG00000244265	SIAH2-AS1	ENSG00000244265	CHM13_G0040171	SIAH2-AS1	SIAH2-AS1	lncRNA	lncRNA	0.536	0.622	0.22	0.25	1	1	-0.0198857	0.0530506	0.178571	0.178571	1_to_1	identical gene model		2;3	2;3	2	2	0				High Signal Region					0	EFO_0008510	0.0021305	0
iPS	ENSG00000244266		ENSG00000244266	CHM13_G0012298	AC090058.1	AC090058.1	processed_pseudogene	processed_pseudogene		0.51		0.51	0	0				0.5	1_to_1	identical gene model	0.99862	1	1	1	1	0												0
iPS	ENSG00000244267	RPL34P22	ENSG00000244267	CHM13_G0008786	RPL34P22	RPL34P22	processed_pseudogene	processed_pseudogene					0	0					1_to_1	identical gene model	0.998111	1	1	1	1	0												0
iPS	ENSG00000244268		ENSG00000244268	CHM13_G0040211	AC117394.2	AC117394.2	lncRNA	lncRNA					0	0					1_to_1	identical gene model		2	2	1	1	0												0
iPS	ENSG00000244270	RPL32P29	ENSG00000244270	CHM13_G0016417	RPL32P29	RPL32P29	processed_pseudogene	processed_pseudogene					0	0			1	1	1_to_1	identical gene model	0.99851	1	1	1	1	0												0
iPS	ENSG00000244273	PGBD4P1	ENSG00000244273	CHM13_G0052340	PGBD4P1	PGBD4P1	processed_pseudogene	processed_pseudogene					0	0					1_to_1	identical gene model		1	1	1	1	0	Clone Problem, Unknown											0
iPS	ENSG00000244274	DBNDD2	ENSG00000244274	CHM13_G0035123	DBNDD2	DBNDD2	protein_coding	protein_coding	5.22	6.09875	5.13	5.95	1	1	-0.0200733	0.0530506	0.99607	0.996093	1_to_1	identical gene model	0.999578	4;4;4;4;4;4;4;3;3	4;4;4;4;4;4;4;3;3	9	9	0									0	EFO_0004713	0.09594	0
iPS	ENSG00000244278		ENSG00000244278	CHM13_G0035830	AP000235.1	AP000235.1	lncRNA	lncRNA					0	0					1_to_1	identical gene model		4	4	1	1	0												0
iPS	ENSG00000244280	ECEL1P2	ENSG00000244280	CHM13_G0033912	ECEL1P2	ECEL1P2	transcribed_unprocessed_pseudogene	transcribed_unprocessed_pseudogene	19.0475	21.99	15.965	19.025	1	1	-0.0171329	0.0709134	0.0980987	0.0983301	1_to_1	identical gene model	0.999614	1;1	1;1	2	2	0												0
iPS	ENSG00000244281		ENSG00000244281	CHM13_G0039135	AC107302.1	AC107302.1	processed_pseudogene	processed_pseudogene					0	0					1_to_1	identical gene model	0.999418	1	1	1	1	0												0
iPS	ENSG00000244283	RPL23AP73	ENSG00000244283	CHM13_G0022955	RPL23AP73	RPL23AP73	processed_pseudogene	processed_pseudogene					0	0					1_to_1	identical gene model		1	1	1	1	0	Variation											0
iPS	ENSG00000244286	ITGB5-AS1	ENSG00000244286	CHM13_G0039652	ITGB5-AS1	ITGB5-AS1	lncRNA	lncRNA					0	0					1_to_1	identical gene model	0.997116	2	2	1	1	0									0	EFO_0008511	0.0013357	0
iPS	ENSG00000244289	RPS3AP35	ENSG00000244289	CHM13_G0053041	RPS3AP35	RPS3AP35	processed_pseudogene	processed_pseudogene	0.313333	0.33	0.37	0.33	1	0			0	0.5	1_to_1	identical gene model	0.999231	1	1	1	1	0	GRC Housekeeping, Variation, Path Problem											0
iPS	ENSG00000244292	OR9N1P	ENSG00000244292	CHM13_G0052270	OR9N1P	OR9N1P	transcribed_unprocessed_pseudogene	transcribed_unprocessed_pseudogene	1.35333	1.55667	0.76	0.9	1	1	-0.0202163	0.0530506	0	0	1_to_1	exon_length_diff		1;1	1;1	2	2	0												0
iPS	ENSG00000244294	RN7SL740P	ENSG00000244294	CHM13_G0036030		RN7SL740P	misc_RNA	misc_RNA	1.35	1.6	1.35	1.6	0	0			0	0	1_to_1	identical gene model		1	1	1	1	0				High Signal Region								0
iPS	ENSG00000244295	RPS20P21	ENSG00000244295	CHM13_G0054076	RPS20P21	RPS20P21	processed_pseudogene	processed_pseudogene					0	0			1	1	1_to_1	identical gene model		1	1	1	1	0												0
iPS	ENSG00000244296	RN7SL168P	ENSG00000244296	CHM13_G0036617		RN7SL168P	misc_RNA	misc_RNA	2.85	3.54	2.85	3.54	0	0			0	0	1_to_1	identical gene model		1	1	1	1	0	Clone Problem											0
iPS	ENSG00000244297	RN7SL465P	ENSG00000244297	CHM13_G0047773		RN7SL465P	misc_RNA	misc_RNA					0	0					1_to_1	identical gene model	0.995338	1	1	1	1	0	GRC Housekeeping											0
iPS	ENSG00000244300	GATA2-AS1	ENSG00000244300	CHM13_G0039759	GATA2-AS1	GATA2-AS1	lncRNA	lncRNA					0	0					1_to_1	identical gene model	0.9997	3;2;2;2	3;2;2;2	4	4	0									0	EFO_1000189	0.0054281	0
iPS	ENSG00000244301	AOX3P	ENSG00000244301	CHM13_G0033280	AOX3P	AOX3P	transcribed_unprocessed_pseudogene	transcribed_unprocessed_pseudogene					0	0					1_to_1	identical gene model	0.997895	19;2;4;4	19;2;4;4	4	4	0												0
iPS	ENSG00000244302	PEX5L-AS2	ENSG00000244302	CHM13_G0040578	PEX5L-AS2	PEX5L-AS2	lncRNA	lncRNA					0	0					1_to_1	identical gene model	0.999421	3	3	1	1	0												0
iPS	ENSG00000244306	DUXAP10	ENSG00000244306	CHM13_G0015700	DUXAP10	DUXAP10	transcribed_processed_pseudogene	transcribed_processed_pseudogene	0.15	0.23	0.15	0.23	0	0			0.583333	0.366667	1_to_1	exon_length_diff		8;6;4;6;1;4;8;5;2;3;5	8;6;4;6;1;4;8;5;2;3;5	11	11	0	GRC Housekeeping, Path Problem		High Signal Region	High Signal Region					0	EFO_0000182	0.098437	0
iPS	ENSG00000244307	RN7SL395P	ENSG00000244307	CHM13_G0055167		RN7SL395P	misc_RNA	misc_RNA	2.38	2.8	2.38	2.8	0	0			0	0	1_to_1	identical gene model	0.996556	1	1	1	1	0				High Signal Region								0
iPS	ENSG00000244308	RN7SL762P	ENSG00000244308	CHM13_G0039562		RN7SL762P	misc_RNA	misc_RNA					0	0					1_to_1	identical gene model		1	1	1	1	0												0
iPS	ENSG00000244310		ENSG00000244310	CHM13_G0030078	AC093904.3	AC093904.3	lncRNA	lncRNA					0	0			1	1	1_to_1	identical gene model	0.999418	3;3	3;3	2	2	0												0
iPS	ENSG00000244313		ENSG00000244313	CHM13_G0008834	AC024293.1	AC024293.1	processed_pseudogene	processed_pseudogene	329.095	360.897	334.605	370.675	1	1	0.0558995	0.0255997	0.576433	0.609989	1_to_1	identical gene model		1	1	1	1	0												0
iPS	ENSG00000244314	RN7SL36P	ENSG00000244314	CHM13_G0040881		RN7SL36P	misc_RNA	misc_RNA					0	0					1_to_1	identical gene model		1	1	1	1	0												0
iPS	ENSG00000244318	RN7SL252P	ENSG00000244318	CHM13_G0051401		RN7SL252P	misc_RNA	misc_RNA					0	0					1_to_1	identical gene model	0.997978	1	1	1	1	0												0
iPS	ENSG00000244321	LINC01326	ENSG00000244321	CHM13_G0040382	LINC01326	LINC01326	lncRNA	lncRNA					0	0					1_to_1	identical gene model		2	2	1	1	0									0	EFO_0000365	0.036943	0
iPS	ENSG00000244326	RN7SL814P	ENSG00000244326	CHM13_G0044732		RN7SL814P	misc_RNA	misc_RNA					0	0					1_to_1	identical gene model	0.995322	1	1	1	1	0												0
iPS	ENSG00000244327		ENSG00000244327	CHM13_G0040039	AC109992.2	AC109992.2	lncRNA	lncRNA	0.39	0.48	0.39	0.48	0	0			0.666667	0.666667	1_to_1	identical gene model		2	2	1	1	0												0
iPS	ENSG00000244328	RN7SL845P	ENSG00000244328	CHM13_G0052615		RN7SL845P	misc_RNA	misc_RNA					0	0					1_to_1	identical gene model		1	1	1	1	0												0
iPS	ENSG00000244329	UBA52P9	ENSG00000244329	CHM13_G0026233	UBA52P9	UBA52P9	processed_pseudogene	processed_pseudogene					0	0					1_to_1	identical gene model		1	1	1	1	0												0
iPS	ENSG00000244331		ENSG00000244331	CHM13_G0046157	AC008677.2	AC008677.2	processed_pseudogene	processed_pseudogene					0	0					1_to_1	identical gene model	0.997381	1	1	1	1	0												0
iPS	ENSG00000244332		ENSG00000244332	CHM13_G0007069	AL138759.1	AL138759.1	lncRNA	lncRNA	0.735	0.885	0.735	0.885	0	0			0.986579	0.986579	1_to_1	identical gene model		2	2	1	1	0												0
iPS	ENSG00000244335	RN7SL687P	ENSG00000244335	CHM13_G0059850		RN7SL687P	misc_RNA	misc_RNA					0	0					1_to_1	identical gene model		1	1	1	1	0	Path Problem											0
iPS	ENSG00000244337		ENSG00000244337	CHM13_G0032397	AJ239322.2	AJ239322.2	lncRNA	lncRNA					0	0					1_to_1	identical gene model		2	2	1	1	0	Path Problem											0
iPS	ENSG00000244342	LINC00698	ENSG00000244342	CHM13_G0038932	LINC00698	LINC00698	lncRNA	lncRNA	8.69375	10.0762	6.96	7.855	1	1	-0.0104609	0.659855	0.890225	0.890659	1_to_1	identical gene model	0.998706	7;6;6;9;2	7;6;6;9;2	5	5	0												0
iPS	ENSG00000244345		ENSG00000244345	CHM13_G0039043	AC104435.2	AC104435.2	lncRNA	lncRNA					0	0					1_to_1	identical gene model	0.998844	3	3	1	1	0	Clone Problem											0
iPS	ENSG00000244346		ENSG00000244346	CHM13_G0040635	AC092953.1	AC092953.1	processed_pseudogene	processed_pseudogene					0	0					1_to_1	identical gene model	0.997299	4	4	1	1	0												0
iPS	ENSG00000244349		ENSG00000244349	CHM13_G0047253	AL662791.1	AL662791.1	lncRNA	lncRNA	3.53857	4.14857	2.82	3.21	1	1	-0.0203461	0.0530506	0	0	1_to_1	identical gene model		2	2	1	1	0	Path Problem, Variation, GRC Housekeeping											0
iPS	ENSG00000244355	LY6G6D	ENSG00000244355	CHM13_G0047490	LY6G6D	LY6G6D	protein_coding	protein_coding	1.21	1.46	0.76	0.95	1	1	-0.020057	0.0530506	0.794218	0.794218	1_to_1	identical gene model		3;3;2	3;3;2	3	3	0	Path Problem, Variation, GRC Housekeeping								0	EFO_0004622	0.18859	0
iPS	ENSG00000244356	RN7SL398P	ENSG00000244356	CHM13_G0006017		RN7SL398P	misc_RNA	misc_RNA					0	0					1_to_1	identical gene model	0.997984	1	1	1	1	0	GRC Housekeeping											0
iPS	ENSG00000244357	RN7SL145P	ENSG00000244357	CHM13_G0038504		RN7SL145P	misc_RNA	misc_RNA	6.075	7.065	5.085	5.885	1	1	-0.019817	0.0530506	0	0	1_to_1	identical gene model		1	1	1	1	0												0
iPS	ENSG00000244358		ENSG00000244358	CHM13_G0040074	AC055758.2	AC055758.2	lncRNA	lncRNA					0	0					1_to_1	identical gene model		4;2	4;2	2	2	0												0
iPS	ENSG00000244361	RPL30P7	ENSG00000244361	CHM13_G0043866	RPL30P7	RPL30P7	processed_pseudogene	processed_pseudogene	1.155	1.37	1.155	1.37	0	0			0	0	1_to_1	exon_length_diff		1	1	1	1	0												0
iPS	ENSG00000244362	KRTAP19-7	ENSG00000244362	CHM13_G0035937	KRTAP19-7	KRTAP19-7	protein_coding	protein_coding					0	0					1_to_1	identical gene model		1	1	1	1	0									0	EFO_0000181	0.18479	0
iPS	ENSG00000244363	RPL7P23	ENSG00000244363	CHM13_G0044807	RPL7P23	RPL7P23	processed_pseudogene	processed_pseudogene	21.4825	29.7975	7.84	7.48	1	1	0.0631746	0.70568	0.774826	0.664695	1_to_1	identical gene model		1	1	1	1	0												0
iPS	ENSG00000244371	PFN1P8	ENSG00000244371	CHM13_G0003031	PFN1P8	PFN1P8	processed_pseudogene	processed_pseudogene	0.768	0.898	0.65	0.8	1	1	-0.0199691	0.0530506	0	0	1_to_1	identical gene model		1	1	1	1	0	Gap, Missing sequence, Clone Problem, Path Problem			High Signal Region								0
iPS	ENSG00000244372	RN7SL423P	ENSG00000244372	CHM13_G0032732		RN7SL423P	misc_RNA	misc_RNA					0	0					1_to_1	identical gene model		1	1	1	1	0	Path Problem											0
iPS	ENSG00000244376	RN7SL636P	ENSG00000244376	CHM13_G0035277		RN7SL636P	misc_RNA	misc_RNA					0	0					1_to_1	identical gene model		1	1	1	1	0												0
iPS	ENSG00000244378	RPS2P45	ENSG00000244378	CHM13_G0022088	RPS2P45	RPS2P45	transcribed_processed_pseudogene	transcribed_processed_pseudogene	0.12	0.15	0.12	0.15	0	0			0.333333	0.333333	1_to_1	identical gene model	0.999708	1;1	1;1	2	2	0												0
iPS	ENSG00000244380		ENSG00000244380	CHM13_G0038596	AC134772.1	AC134772.1	lncRNA	lncRNA	0.49	0.58	0.5	0.56	1	1	-0.0203405	0.0530506	0.97694	0.97694	1_to_1	identical gene model	0.999155	2;3	2;3	2	2	0	GRC Housekeeping											0
iPS	ENSG00000244381	SDHDP3	ENSG00000244381	CHM13_G0040420	AC007849.2	AC007849.2	processed_pseudogene	processed_pseudogene	0.663333	0.776667	0.79	0.93	1	1	-0.0201042	0.0530506	0.806624	0.806624	1_to_1	identical gene model		1	1	1	1	0				High Signal Region								0
iPS	ENSG00000244383	FAM3D-AS1	ENSG00000244383	CHM13_G0038902	FAM3D-AS1	FAM3D-AS1	lncRNA	lncRNA	0.265	0.31	0.265	0.31	0	0			0.8	0.8	1_to_1	identical gene model	0.999872	4;4	4;4	2	2	0									0	EFO_0000384	0.014234	0
iPS	ENSG00000244384	RN7SL359P	ENSG00000244384	CHM13_G0033927		RN7SL359P	misc_RNA	misc_RNA					0	0					1_to_1	identical gene model		1	1	1	1	0												0
iPS	ENSG00000244389	RN7SL242P	ENSG00000244389	CHM13_G0001937		RN7SL242P	misc_RNA	misc_RNA					0	0					1_to_1	identical gene model		1	1	1	1	0												0
iPS	ENSG00000244390	RPS6P22	ENSG00000244390	CHM13_G0012724	RPS6P22	RPS6P22	processed_pseudogene	processed_pseudogene	0.41	0.51	0.41	0.51	0	0			0	0	1_to_1	identical gene model		1	1	1	1	0	Variation											0
iPS	ENSG00000244391	RN7SL330P	ENSG00000244391	CHM13_G0013239		RN7SL330P	misc_RNA	misc_RNA					0	0					1_to_1	identical gene model		1	1	1	1	0												0
iPS	ENSG00000244392	RN7SL869P	ENSG00000244392	CHM13_G0051205		RN7SL869P	misc_RNA	misc_RNA					0	0					1_to_1	identical gene model		1	1	1	1	0												0
iPS	ENSG00000244393																									0												0
iPS	ENSG00000244398	RPL36AP37	ENSG00000244398	CHM13_G0008397	AC116533.1	AC116533.1	processed_pseudogene	processed_pseudogene	1177.43	1366.8	1053.66	1259.47	1	1	-0.0144817	0.111065	0.59032	0.588947	1_to_1	identical gene model		1	1	1	1	0												0
iPS	ENSG00000244399	RN7SL251P	ENSG00000244399	CHM13_G0031377		RN7SL251P	misc_RNA	misc_RNA					0	0					1_to_1	identical gene model		1	1	1	1	0												0
iPS	ENSG00000244400	RPS4XP12	ENSG00000244400	CHM13_G0010861	RPS4XP12	RPS4XP12	processed_pseudogene	processed_pseudogene					0	0					1_to_1	identical gene model		1	1	1	1	0												0
iPS	ENSG00000244402	RN7SL314P	ENSG00000244402	CHM13_G0006071		RN7SL314P	misc_RNA	misc_RNA					0	0					1_to_1	identical gene model		1	1	1	1	0	GRC Housekeeping											0
iPS	ENSG00000244404	RN7SL216P	ENSG00000244404	CHM13_G0038156		RN7SL216P	misc_RNA	misc_RNA					0	0					1_to_1	identical gene model		1	1	1	1	0												0
iPS	ENSG00000244405	ETV5	ENSG00000244405	CHM13_G0040721	ETV5	ETV5	protein_coding	protein_coding	46.955	54.7263	42.955	50.84	1	1	-0.0205591	0.0530506	0.49164	0.491715	1_to_1	identical gene model	0.999758	13;13;5;4;3;4;3;7;7;7;7;6;2;2	13;13;5;4;3;4;3;7;7;7;7;6;2;2	14	14	0									0	EFO_0004340	0.49628	1			yes
iPS	ENSG00000244411	KRTAP5-7	ENSG00000244411	CHM13_G0009810	KRTAP5-7	KRTAP5-7	protein_coding	protein_coding	0.195	0.215	0.195	0.215	0	0			0	0	1_to_1	exon_length_diff		1	1	1	1	0									0	EFO_0004631	0.32179	0
iPS	ENSG00000244413	RPL23AP56	ENSG00000244413	CHM13_G0054952	RPL23AP56	RPL23AP56	processed_pseudogene	processed_pseudogene					0	0					1_to_1	identical gene model		1	1	1	1	0	GRC Housekeeping											0
iPS	ENSG00000244414	CFHR1	ENSG00000244414		CFHR1		protein_coding		0.22		0.22		0				0.5		hg38_spec_gene			6;5;2;2;3		5		0	Variation, Unknown				1	{Hemolytic uremic syndrome, atypical, susceptibility to};{Macular degeneration, age-related, reduced risk of}	3;3	known_molec_cause;known_molec_cause	0	Orphanet_93581	0.6365	0
iPS	ENSG00000244422	RPL38P3	ENSG00000244422	CHM13_G0041793	RPL38P3	RPL38P3	processed_pseudogene	processed_pseudogene					0	0					1_to_1	identical gene model		1	1	1	1	0												0
iPS	ENSG00000244424																									0												0
iPS	ENSG00000244425	RN7SL268P	ENSG00000244425	CHM13_G0036948		RN7SL268P	misc_RNA	misc_RNA	3.97429	4.66	3.64	4.32	1	1	-0.0199276	0.0530506	0	0	1_to_1	identical gene model		1	1	1	1	0	Clone Problem											0
iPS	ENSG00000244427	RPS3AP31	ENSG00000244427		RPS3AP31		processed_pseudogene		0.38		0.38		0				0.888889		hg38_spec_gene			1		1		0	Variation, Path Problem											0
iPS	ENSG00000244429		ENSG00000244429	CHM13_G0040381	AC104629.1	AC104629.1	processed_pseudogene	processed_pseudogene					0	0					1_to_1	identical gene model		1	1	1	1	0												0
iPS	ENSG00000244432	RPL39P28	ENSG00000244432	CHM13_G0012878	RPL39P28	RPL39P28	processed_pseudogene	processed_pseudogene					0	0					1_to_1	identical gene model		1	1	1	1	0												0
iPS	ENSG00000244436		ENSG00000244436	CHM13_G0011954	AC023050.1	AC023050.1	processed_pseudogene	processed_pseudogene	1.215	1.375	1.215	1.375	0	0			0	0	1_to_1	identical gene model		1	1	1	1	0												0
iPS	ENSG00000244437	IGKV3-15	ENSG00000244437	CHM13_G0031500	IGKV3-15	IGKV3-15	IG_V_gene	IG_V_gene					0	0					1_to_1	identical gene model		2	2	1	1	0	Path Problem, Gap								0	EFO_0005046	0.58682	0
iPS	ENSG00000244438																									0												0
iPS	ENSG00000244441		ENSG00000244441	CHM13_G0039575	AC126182.2	AC126182.2	processed_pseudogene	processed_pseudogene	1.7425	1.9975	1.74	1.95	1	1	-0.020094	0.0530506	0	0	1_to_1	identical gene model		1	1	1	1	0												0
iPS	ENSG00000244451	RPL34P21	ENSG00000244451	CHM13_G0011083	RPL34P21	RPL34P21	processed_pseudogene	processed_pseudogene	1.77	2.01	1.77	2.01	0	0			0	0	1_to_1	identical gene model		1	1	1	1	0												0
iPS	ENSG00000244456	SPECC1P2	ENSG00000244456	CHM13_G0023547	SPECC1P2	SPECC1P2	transcribed_unprocessed_pseudogene	transcribed_unprocessed_pseudogene					0	0					1_to_1	identical gene model		2	2	1	1	0												0
iPS	ENSG00000244457	ENO1P1	ENSG00000244457	CHM13_G0005153	ENO1P1	ENO1P1	transcribed_processed_pseudogene	transcribed_processed_pseudogene					0	0			1	1	1_to_1	identical gene model		1	1	1	1	0									0	MONDO_0007042	0.011087	0
iPS	ENSG00000244459		ENSG00000244459	CHM13_G0041085	AC147067.1	AC147067.1	lncRNA	lncRNA	6.41143	7.43	6.18	7.62	1	1	-0.0214947	0.0530506	0	0	1_to_1	identical gene model		2	2	1	1	0	Gap								0	EFO_0000729	0.0031077	0
iPS	ENSG00000244461	LINC02077	ENSG00000244461	CHM13_G0039112	LINC02077	LINC02077	lncRNA	lncRNA					0	0					1_to_1	identical gene model		3	3	1	1	0									0	EFO_0003060	0.030002	0
