## Supplemental Table 1 for "Impact of genome build on RNA-seq interpretation and diagnostics" (part 122 of 168)

### Sheet: hg38_chm13 (continued)
tissue	gene_id	gene_name	gene_id_hg38	gene_id_chm13	gene_name_hg38	gene_name_chm13	biotype_hg38	biotype_chm13	mean_tpm_expressed_hg38	mean_tpm_expressed_chm13	median_tpm_expressed_hg38	median_tpm_expressed_chm13	is_expressed_30pct_hg38	is_expressed_30pct_chm13	logFC_chm13_hg38	adj_pval_chm13_hg38	mean_multi_mapped_hg38	mean_multi_mapped_chm13	hg38_chm13_annotation_comparison	hg38_chm13_gene_model_comparison	hg38_chm13_gene_similarity	num_exons_hg38	num_exons_chm13	num_transcripts_hg38	num_transcripts_chm13	build_change_hg38_chm13	hg38_issue	chm13_issue	hg38_blacklist_reason	chm13_blacklist_reason	is_omim_gene	omim_pheno	omim_confidence	omim_status	is_opentargets_gene	top_opentargets_pheno	top_opentargets_score	is_cancer_gene	cosmic_cancer_syndrome	cosmic_germline	cosmic_somatic
iPS	ENSG00000244462	RBM12	ENSG00000244462	CHM13_G0034899	RBM12	RBM12	protein_coding	protein_coding	20.1425	23.535	20.445	23.66	1	1	-0.0194983	0.0530506	0.946892	0.946894	1_to_1	identical gene model		3;2;3;3;3;3	3;2;3;3;3;3	6	6	0					1	{Schizophrenia 19, susceptibility to}	3	known_molec_cause	0	MONDO_0005090	0.41578	0
iPS	ENSG00000244464		ENSG00000244464	CHM13_G0039282	AC107029.2	AC107029.2	lncRNA	lncRNA					0	0					1_to_1	identical gene model	0.999631	2;3;3;3	2;3;3;3	4	4	0												0
iPS	ENSG00000244468		ENSG00000244468	CHM13_G0040125	AC093001.1	AC093001.1	lncRNA	lncRNA	1.548	1.834	1.24	1.41	1	1	-0.0199073	0.0530506	0.166667	0.166667	1_to_1	identical gene model		2	2	1	1	0									0	EFO_0000280	0.013641	0
iPS	ENSG00000244470	RPL6P14	ENSG00000244470	CHM13_G0042502	AC105918.1	AC105918.1	processed_pseudogene	processed_pseudogene					0	0					1_to_1	identical gene model		1	1	1	1	0												0
iPS	ENSG00000244471	TPTE2P3	ENSG00000244471	CHM13_G0014939	AL137058.1	AL137058.1	transcribed_unprocessed_pseudogene	transcribed_unprocessed_pseudogene	2.21625	2.59375	2.105	2.545	1	1	-0.0209829	0.0530506	0.247381	0.247381	1_to_1	identical gene model	0.999845	8;3;19;4;5	8;3;19;4;5	5	5	0				High Signal Region								0
iPS	ENSG00000244474	UGT1A4	ENSG00000244474	CHM13_G0033959	UGT1A4	UGT1A4	protein_coding	protein_coding					0	0			1	1	1_to_1	identical gene model	0.999469	5;6	5;6	2	2	0									0	EFO_0004570	0.65726	0
iPS	ENSG00000244476	ERVFRD-1	ENSG00000244476	CHM13_G0046849	ERVFRD-1	ERVFRD-1	protein_coding	protein_coding					0	0			1	1	1_to_1	identical gene model	0.99929	2;1	2;1	2	2	0									0	EFO_0001663	0.10656	0
iPS	ENSG00000244479	OR2A1-AS1	ENSG00000244479	CHM13_G0052437	OR2A1-AS1	OR2A1-AS1	lncRNA	lncRNA	10.6163	21.1388	9.205	19.88	1	1	-0.790015	0.000494802	0.950768	0.917238	1_to_1	identical gene model	0.999853	5;5;6;3;4;3;4;4;4	5;5;6;3;4;3;4;4;4	9	9	0	Variation		Low Mappability	High Signal Region								0
iPS	ENSG00000244480		ENSG00000244480	CHM13_G0050237	AC005154.2	AC005154.2	transcribed_processed_pseudogene	transcribed_processed_pseudogene	0.645714	0.807143	0.43	0.69	1	1	-0.118712	0.14049	0.296429	0.279762	1_to_1	exon_length_diff		1	1	1	1	0												0
iPS	ENSG00000244482	LILRA6	ENSG00000244482	CHM13_G0029622	LILRA6	LILRA6	protein_coding	protein_coding	0.12	0.14	0.105	0.13	1	1	-0.0203082	0.0530506	0.2	0.45	1_to_1	exon_length_diff		10;8;7;4	10;8;7;4	4	4	0	Variation, GRC Housekeeping								0	EFO_0003767	0.13623	0
iPS	ENSG00000244485	RPL18P13	ENSG00000244485	CHM13_G0022309	RPL18P13	RPL18P13	processed_pseudogene	processed_pseudogene	0.3	0.34	0.3	0.34	0	0			0	0	1_to_1	identical gene model	0.998945	1	1	1	1	0	Clone Problem											0
iPS	ENSG00000244486	SCARF2	ENSG00000244486	CHM13_G0036670	SCARF2	SCARF2	protein_coding	protein_coding	1.8725	2.295	1.595	1.81	1	1	-0.069543	0.0530506	0.876794	0.872404	1_to_1	exon_count_diff		11;11;5	11;11;4	3	3	0	Gap, Clone Problem				1	Van den Ende-Gupta syndrome	3	known_molec_cause	0	Orphanet_2460	0.77257	0
iPS	ENSG00000244490	RWDD4P1	ENSG00000244490	CHM13_G0051675	RWDD4P1	RWDD4P1	processed_pseudogene	processed_pseudogene	1.03	1.31714	1.035	1.09	1	1	0.120849	0.742778	0.889911	0.895246	1_to_1	identical gene model		1	1	1	1	0												0
iPS	ENSG00000244491		ENSG00000244491	CHM13_G0037447	AL021707.5	AL021707.5	lncRNA	lncRNA					0	0			1	1	1_to_1	identical gene model	0.993028	2	2	1	1	0	Clone Problem								0	EFO_0002690	0.0081978	0
iPS	ENSG00000244493	SLC9A9-AS2	ENSG00000244493	CHM13_G0040063	SLC9A9-AS2	SLC9A9-AS2	lncRNA	lncRNA					0	0					1_to_1	identical gene model		2	2	1	1	0												0
iPS	ENSG00000244501	RN7SL623P	ENSG00000244501	CHM13_G0046302		RN7SL623P	misc_RNA	misc_RNA					0	0					1_to_1	identical gene model		1	1	1	1	0												0
iPS	ENSG00000244502	HDAC11-AS1	ENSG00000244502	CHM13_G0038009	HDAC11-AS1	HDAC11-AS1	lncRNA	lncRNA					0	0					1_to_1	identical gene model		2	2	1	1	0												0
iPS	ENSG00000244503	EEF1A1P45	ENSG00000244503	CHM13_G0040136	AC108751.5	AC108751.5	processed_pseudogene	processed_pseudogene					0	0					1_to_1	identical gene model	0.999101	1	1	1	1	0												0
iPS	ENSG00000244509	APOBEC3C	ENSG00000244509	CHM13_G0037461	APOBEC3C	APOBEC3C	protein_coding	protein_coding	44.905	52.1362	39.17	47.115	1	1	-0.0197569	0.0610031	0.547655	0.547567	1_to_1	exon_length_diff		4;3	4;3	2	2	0	Variation, Clone Problem								0	EFO_0007629	0.21122	0
iPS	ENSG00000244510		ENSG00000244510	CHM13_G0050942	AC008267.5	AC008267.5	transcribed_unprocessed_pseudogene	transcribed_unprocessed_pseudogene					0	0					1_to_1	identical gene model	0.996581	4	4	1	1	0												0
iPS	ENSG00000244512	RN7SL28P	ENSG00000244512	CHM13_G0043515		RN7SL28P	misc_RNA	misc_RNA					0	0					1_to_1	identical gene model		1	1	1	1	0												0
iPS	ENSG00000244513	EOGT-DT	ENSG00000244513	CHM13_G0038996	AC109587.1	AC109587.1	lncRNA	lncRNA	5.59875	6.56875	5.585	6.185	1	1	-0.0203206	0.0530506	0.780157	0.78135	1_to_1	exon_count_diff		2;3;4;2;4;3;3;2;2;2;4;4;3	2;3;3;2;4;3;3;2;2;2;4;4;3	13	13	0			High Signal Region									0
iPS	ENSG00000244514	RN7SL125P	ENSG00000244514	CHM13_G0024666		RN7SL125P	misc_RNA	misc_RNA					0	0					1_to_1	identical gene model	0.997274	1	1	1	1	0	GRC Housekeeping, Gap											0
iPS	ENSG00000244515	KRT18P34	ENSG00000244515	CHM13_G0040283	KRT18P34	KRT18P34	processed_pseudogene	processed_pseudogene	0.652857	0.762857	0.83	1.01	1	1	-0.0198252	0.0530506	0.275	0.275	1_to_1	identical gene model		1	1	1	1	0												0
iPS	ENSG00000244521	RN7SL700P	ENSG00000244521	CHM13_G0014817		RN7SL700P	misc_RNA	misc_RNA					0	0					1_to_1	identical gene model	0.997957	1	1	1	1	0												0
iPS	ENSG00000244527		ENSG00000244527	CHM13_G0026106	AC022795.1	AC022795.1	processed_pseudogene	processed_pseudogene	3.194	2.938	2.92	2.24	1	1	0.174316	0.221718	0.404813	0.505419	1_to_1	identical gene model		1	1	1	1	0												0
iPS	ENSG00000244528	SEPTIN14P2	ENSG00000244528	CHM13_G0034153	SEPTIN14P2	SEPTIN14P2	processed_pseudogene	processed_pseudogene					0	0			1	1	1_to_1	identical gene model		1	1	1	1	0	Path Problem, Gap		High Signal Region	High Signal Region								0
iPS	ENSG00000244532	RN7SL380P	ENSG00000244532	CHM13_G0011344		RN7SL380P	misc_RNA	misc_RNA					0	0					1_to_1	identical gene model		1	1	1	1	0												0
iPS	ENSG00000244534	RN7SL211P	ENSG00000244534	CHM13_G0031013		RN7SL211P	misc_RNA	misc_RNA					0	0					1_to_1	identical gene model		1	1	1	1	0												0
iPS	ENSG00000244535		ENSG00000244535	CHM13_G0008634	AL049714.1	AL049714.1	processed_pseudogene	processed_pseudogene	2.55	3.09	3.07	3.67	1	1	-0.0202613	0.0530506	0	0	1_to_1	identical gene model		1	1	1	1	0												0
iPS	ENSG00000244537	KRTAP4-2	ENSG00000244537	CHM13_G0024262	KRTAP4-2	KRTAP4-2	protein_coding	protein_coding					0	0					1_to_1	identical gene model	0.997419	1	1	1	1	0	Variation, GRC Housekeeping								0	EFO_0000181	0.18479	0
iPS	ENSG00000244538		ENSG00000244538	CHM13_G0041426	AC098583.1	AC098583.1	processed_pseudogene	processed_pseudogene	3.615	4.39	3.365	4.39	1	0			0.910585	0.888462	1_to_1	identical gene model	0.996069	1	1	1	1	0												0
iPS	ENSG00000244540	RPL35AP29	ENSG00000244540	CHM13_G0012322	AC087884.1	AC087884.1	processed_pseudogene	processed_pseudogene	2.05	2.22	2.05	2.22	0	0			0	0	1_to_1	identical gene model		1	1	1	1	0												0
iPS	ENSG00000244541	LINC01213	ENSG00000244541	CHM13_G0040157	LINC01213	LINC01213	lncRNA	lncRNA	0.353333	0.416667	0.35	0.41	1	1	-0.0200016	0.0530506	0.416667	0.416667	1_to_1	identical gene model	0.999081	3;4;3;2;3	3;4;3;2;3	5	5	0									0	EFO_0000519	0.015157	0
iPS	ENSG00000244544	RN7SL446P	ENSG00000244544	CHM13_G0043116		RN7SL446P	misc_RNA	misc_RNA					0	0					1_to_1	identical gene model		1	1	1	1	0												0
iPS	ENSG00000244545		ENSG00000244545	CHM13_G0040205	AC092924.1	AC092924.1	lncRNA	lncRNA					0	0					1_to_1	identical gene model		2	2	1	1	0												0
iPS	ENSG00000244550		ENSG00000244550	CHM13_G0050785	AC006455.8	AC006455.8	lncRNA	lncRNA					0	0					1_to_1	identical gene model		3	3	1	1	0												0
iPS	ENSG00000244551	RPL34P29	ENSG00000244551	CHM13_G0021618	RPL34P29	RPL34P29	processed_pseudogene	processed_pseudogene					0	0					1_to_1	identical gene model		1	1	1	1	0												0
iPS	ENSG00000244556	ODCP	ENSG00000244556	CHM13_G0052009	ODCP	ODCP	processed_pseudogene	processed_pseudogene	0.74625	0.87625	0.675	0.76	1	1	-0.0193622	0.053304	0	0	1_to_1	identical gene model		1	1	1	1	0									0	OBI_1110021;EFO_0000544	0.0014783	0
iPS	ENSG00000244558	KCNK15-AS1	ENSG00000244558	CHM13_G0035092	KCNK15-AS1	KCNK15-AS1	lncRNA	lncRNA	2.49857	2.89714	2.7	3.2	1	1	-0.0207615	0.0530506	0.672497	0.672497	1_to_1	exon_length_diff		3;2;3;6	3;2;3;6	4	4	0									0	MONDO_0007254	0.0036958	0
iPS	ENSG00000244559		ENSG00000244559	CHM13_G0024655	AC091179.2	AC091179.2	processed_pseudogene	processed_pseudogene					0	0					1_to_1	identical gene model		1	1	1	1	0	GRC Housekeeping, Gap											0
iPS	ENSG00000244560		ENSG00000244560	CHM13_G0052502	AC004890.2	AC004890.2	transcribed_unprocessed_pseudogene	transcribed_unprocessed_pseudogene	3.74875	4.405	2.83	3.295	1	1	-0.0195334	0.0530506	0.903234	0.903384	1_to_1	identical gene model	0.999517	7;6;4;2;10;3	7;6;4;2;10;3	6	6	0												0
iPS	ENSG00000244561		ENSG00000244561	CHM13_G0039403	AC092905.1	AC092905.1	processed_pseudogene	processed_pseudogene	0.34	0.37	0.34	0.37	0	0			0	0	1_to_1	identical gene model	0.999238	2	2	1	1	0												0
iPS	ENSG00000244563	RPS26P19	ENSG00000244563	CHM13_G0032240	RPS26P19	RPS26P19	processed_pseudogene	processed_pseudogene					0	0			1	1	1_to_1	identical gene model		1	1	1	1	0	Path Problem											0
iPS	ENSG00000244564	PRICKLE2-DT	ENSG00000244564	CHM13_G0038958	PRICKLE2-DT	PRICKLE2-DT	lncRNA	lncRNA					0	0			1	1	1_to_1	identical gene model		4;4	4;4	2	2	0									0	EFO_1001512	0.0019164	0
iPS	ENSG00000244565	POLR2DP2	ENSG00000244565	CHM13_G0051793	POLR2DP2	POLR2DP2	processed_pseudogene	processed_pseudogene					0	0					1_to_1	identical gene model		2	2	1	1	0												0
iPS	ENSG00000244568	RN7SL654P	ENSG00000244568	CHM13_G0004128		RN7SL654P	misc_RNA	misc_RNA					0	0					1_to_1	identical gene model		1	1	1	1	0												0
iPS	ENSG00000244571	RPS6P4	ENSG00000244571	CHM13_G0040363	RPS6P4	RPS6P4	processed_pseudogene	processed_pseudogene					0	0					1_to_1	identical gene model		1	1	1	1	0												0
iPS	ENSG00000244573	RPL30P11	ENSG00000244573	CHM13_G0011654	RPL30P11	RPL30P11	transcribed_processed_pseudogene	transcribed_processed_pseudogene					0	0					1_to_1	identical gene model		1;2;2	1;2;2	3	3	0												0
iPS	ENSG00000244575	IGKV1-27	ENSG00000244575	CHM13_G0031513	IGKV1-27	IGKV1-27	IG_V_gene	IG_V_gene					0	0					1_to_1	identical gene model		2	2	1	1	0	Gap, Missing sequence, Path Problem								0	EFO_0000182	0.11079	0
iPS	ENSG00000244578	LINC01391	ENSG00000244578	CHM13_G0039967	LINC01391	LINC01391	lncRNA	lncRNA	0.323333	0.375	0.205	0.245	1	1	-0.0199684	0.0530506	0.121429	0.121429	1_to_1	exon_length_diff		3;3;2	3;3;2	3	3	0									0	EFO_0000616	0.0051741	0
iPS	ENSG00000244582	RPL21P120	ENSG00000244582	CHM13_G0023567	RPL21P120	RPL21P120	processed_pseudogene	processed_pseudogene	2.06429	2.73429	2.14	2.75	1	1	-0.194303	0.152988	0.89246	0.88858	1_to_1	identical gene model	0.998804	1	1	1	1	0												0
iPS	ENSG00000244585	RPL12P33	ENSG00000244585	CHM13_G0013818	RPL12P33	RPL12P33	processed_pseudogene	processed_pseudogene	0.93	0.955	0.745	0.85	1	1	0.0713838	0.497472	0.166667	0.0833333	1_to_1	identical gene model	0.996333	1	1	1	1	0												0
iPS	ENSG00000244586	WNT5A-AS1	ENSG00000244586	CHM13_G0038845	WNT5A-AS1	WNT5A-AS1	lncRNA	lncRNA	0.62	0.7	0.62	0.7	0	0			0	0	1_to_1	identical gene model		2	2	1	1	0									0	EFO_0000384	0.01763	0
iPS	ENSG00000244588	RAD21L1	ENSG00000244588	CHM13_G0034188	RAD21L1	RAD21L1	protein_coding	protein_coding	0.183333	0.218333	0.14	0.165	1	1	-0.0201882	0.0530506	0.811565	0.811565	1_to_1	exon_length_diff		14;14;3;3	14;14;3;3	4	4	0									0	EFO_0000279	0.36361	0
iPS	ENSG00000244593		ENSG00000244593	CHM13_G0053128	AC025062.1	AC025062.1	processed_pseudogene	processed_pseudogene	0.904	1.144	1	1.18	1	1	-0.0805618	0.252085	0.0666667	0.05	1_to_1	identical gene model		1	1	1	1	0												0
iPS	ENSG00000244604		ENSG00000244604	CHM13_G0023107	AC025518.1	AC025518.1	processed_pseudogene	processed_pseudogene	1.73	1.6125	1.545	1.595	1	1	0.0709054	0.49899	0.744213	0.675	1_to_1	identical gene model	0.997115	1	1	1	1	0												0
iPS	ENSG00000244607	CCDC13	ENSG00000244607	CHM13_G0038430	CCDC13	CCDC13	protein_coding	protein_coding	0.692	0.774	0.33	0.39	1	1	-0.0200115	0.0530506	0.944305	0.944305	1_to_1	exon_length_diff		16;3;3;3;5;6;6	16;3;3;3;5;6;6	7	7	0									0	EFO_0004842	0.25194	0
iPS	ENSG00000244609																									0												0
iPS	ENSG00000244610	RN7SL756P	ENSG00000244610	CHM13_G0025180		RN7SL756P	misc_RNA	misc_RNA					0	0					1_to_1	identical gene model		1	1	1	1	0												0
iPS	ENSG00000244612																									0												0
iPS	ENSG00000244615	PSPC1P2	ENSG00000244615	CHM13_G0014407	PSPC1P2	PSPC1P2	transcribed_unprocessed_pseudogene	transcribed_unprocessed_pseudogene					0	0					1_to_1	identical gene model		2	2	1	1	0												0
iPS	ENSG00000244617	ASPRV1	ENSG00000244617	CHM13_G0031104	ASPRV1	ASPRV1	protein_coding	protein_coding	3.24125	3.83	2.915	3.58	1	1	-0.0320842	0.0763848	0	0	1_to_1	exon_length_diff		1	1	1	1	0					1	Ichthyosis, lamellar, autosomal dominant	3	known_molec_cause	0	MONDO_0007812	0.54513	0
iPS	ENSG00000244618	RN7SL334P	ENSG00000244618	CHM13_G0047038		RN7SL334P	misc_RNA	misc_RNA					0	0					1_to_1	identical gene model		1	1	1	1	0												0
iPS	ENSG00000244619		ENSG00000244619	CHM13_G0002924	AC243547.1	AC243547.1	lncRNA	lncRNA	1.26	1.36	1.26	1.36	0	0			0	0	1_to_1	identical gene model		2	2	1	1	0	Gap, Missing sequence, Clone Problem, Path Problem											0
iPS	ENSG00000244620		ENSG00000244620	CHM13_G0017754	AC246787.2	AC246787.2	lncRNA	lncRNA					0	0					1_to_1	identical gene model	0.997971	2;4	2;4	2	2	0	Path Problem											0
iPS	ENSG00000244621	RPS17P11	ENSG00000244621	CHM13_G0044372	RPS17P11	RPS17P11	processed_pseudogene	processed_pseudogene	1.89	2.24	1.89	2.24	0	0			0	0	1_to_1	identical gene model		1	1	1	1	0												0
iPS	ENSG00000244623	OR2AE1	ENSG00000244623	CHM13_G0051481	OR2AE1	OR2AE1	protein_coding	protein_coding	0.25	0.31	0.25	0.31	0	0			0	0	1_to_1	identical gene model		1	1	1	1	0									0	EFO_0004528;EFO_0004348;EFO_0004509	0.36958	0
iPS	ENSG00000244624	KRTAP20-1	ENSG00000244624	CHM13_G0035943	KRTAP20-1	KRTAP20-1	protein_coding	protein_coding					0	0					1_to_1	identical gene model		1	1	1	1	0									0	EFO_0000181	0.18479	0
iPS	ENSG00000244625	MIATNB	ENSG00000244625	CHM13_G0037056	MIATNB	MIATNB	lncRNA	lncRNA	7.645	8.93	6.895	8.45	1	1	-0.0312556	0.0530506	0.782293	0.779791	1_to_1	exon_length_diff		4;5;5;9;5;6;5;3;3;2;3;3;2;3;2	4;5;5;9;5;6;5;3;3;2;3;3;2;3;2	15	15	0	Clone Problem											0
iPS	ENSG00000244627	TPTEP2	ENSG00000244627	CHM13_G0037427	TPTEP2	TPTEP2	transcribed_unprocessed_pseudogene	transcribed_unprocessed_pseudogene	27.9325	32.6938	26.045	30.07	1	1	-0.0130388	0.141423	0.595809	0.596971	1_to_1	exon_length_diff		8;3;5;6;5;6;4;7;5;3	8;3;5;6;5;6;4;7;5;3	10	10	0	Clone Problem			High Signal Region								0
iPS	ENSG00000244630		ENSG00000244630	CHM13_G0044876	AC022493.1	AC022493.1	processed_pseudogene	processed_pseudogene	1.16	1.345	1.16	1.345	0	0			0	0	1_to_1	identical gene model		1	1	1	1	0												0
iPS	ENSG00000244632	RN7SL863P	ENSG00000244632	CHM13_G0038929		RN7SL863P	misc_RNA	misc_RNA	1.64	1.87	1.64	1.87	0	0			0	0	1_to_1	identical gene model		1	1	1	1	0												0
iPS	ENSG00000244640	RPLP0P8	ENSG00000244640	CHM13_G0038991	AC096922.1	AC096922.1	processed_pseudogene	processed_pseudogene					0	0					1_to_1	identical gene model		1	1	1	1	0												0
iPS	ENSG00000244641	RPS26P43	ENSG00000244641	CHM13_G0010894	RPS26P43	RPS26P43	processed_pseudogene	processed_pseudogene					0	0					1_to_1	identical gene model	0.996341	2	2	1	1	0												0
iPS	ENSG00000244642	RN7SL396P	ENSG00000244642	CHM13_G0054722		RN7SL396P	misc_RNA	misc_RNA	0.94		0.94		0	0			0	1	1_to_1	identical gene model	0.991827	1	1	1	1	0	GRC Housekeeping											0
iPS	ENSG00000244649	LINC02086	ENSG00000244649	CHM13_G0024654	LINC02086	LINC02086	lncRNA	lncRNA	0.105	0.125	0.105	0.125	0	0			0.963492	0.963492	1_to_1	identical gene model		6;5;2;5;4;2;2	6;5;2;5;4;2;2	7	7	0	GRC Housekeeping, Gap								0	EFO_0000478	0.041711	0
iPS	ENSG00000244650		ENSG00000244650	CHM13_G0040103	AC025566.1	AC025566.1	lncRNA	lncRNA					0	0					1_to_1	identical gene model	0.997465	3;3	3;3	2	2	0												0
iPS	ENSG00000244652		ENSG00000244652	CHM13_G0039346	AC079382.1	AC079382.1	processed_pseudogene	processed_pseudogene					0	0					1_to_1	identical gene model		1	1	1	1	0												0
iPS	ENSG00000244653	UBFD1P1	ENSG00000244653	CHM13_G0039255	UBFD1P1	UBFD1P1	processed_pseudogene	processed_pseudogene					0	0					1_to_1	identical gene model	0.998771	1	1	1	1	0												0
iPS	ENSG00000244657		ENSG00000244657	CHM13_G0050943	AC008267.6	AC008267.6	transcribed_unprocessed_pseudogene	transcribed_unprocessed_pseudogene					0	0					1_to_1	identical gene model		2	2	1	1	0												0
iPS	ENSG00000244661	TRBV12-1	ENSG00000244661	CHM13_G0052299	TRBV12-1	TRBV12-1	TR_V_pseudogene	TR_V_pseudogene					0	0					1_to_1	identical gene model		2	2	1	1	0	Unknown											0
iPS	ENSG00000244662		ENSG00000244662	CHM13_G0011791	AC087312.1	AC087312.1	processed_pseudogene	processed_pseudogene					0	0					1_to_1	identical gene model		1	1	1	1	0												0
iPS	ENSG00000244666																									0												0
iPS	ENSG00000244668	SNRPCP3	ENSG00000244668	CHM13_G0040168	SNRPCP3	SNRPCP3	processed_pseudogene	processed_pseudogene					0	0			1	1	1_to_1	identical gene model		2	2	1	1	0												0
iPS	ENSG00000244669		ENSG00000244669	CHM13_G0041911	AC104689.1	AC104689.1	processed_pseudogene	processed_pseudogene					0	0					1_to_1	identical gene model		1	1	1	1	0	Gap											0
iPS	ENSG00000244671	RN7SL280P	ENSG00000244671	CHM13_G0036761		RN7SL280P	misc_RNA	misc_RNA	2.57	3.2	2.57	3.2	0	0			0	0	1_to_1	identical gene model		1	1	1	1	0	Clone Problem											0
iPS	ENSG00000244674	RPS3AP15	ENSG00000244674	CHM13_G0039091	RPS3AP15	RPS3AP15	processed_pseudogene	processed_pseudogene					0	0					1_to_1	exon_length_diff		1	1	1	1	0												0
iPS	ENSG00000244675		ENSG00000244675	CHM13_G0040863	AC108676.1	AC108676.1	lncRNA	lncRNA	0.43	0.266	0.43	0.1	0	1	-0.0194406	0.0530506	0.666667	0.666667	1_to_1	identical gene model		2	2	1	1	0									0	EFO_0003060	0.016723	0
iPS	ENSG00000244676		ENSG00000244676	CHM13_G0035757	AL109761.1	AL109761.1	lncRNA	lncRNA					0	0			1	1	1_to_1	identical gene model	0.996573	2;2	2;2	2	2	0	GRC Housekeeping								0	EFO_0000519	0.012724	0
iPS	ENSG00000244677	RN7SL706P	ENSG00000244677	CHM13_G0016820		RN7SL706P	misc_RNA	misc_RNA	0.96	1.09	0.96	1.09	0	0			0	0	1_to_1	identical gene model	0.997943	1	1	1	1	0												0
iPS	ENSG00000244681	MTHFD2P1	ENSG00000244681	CHM13_G0039214	MTHFD2P1	MTHFD2P1	transcribed_processed_pseudogene	transcribed_processed_pseudogene					0	0					1_to_1	identical gene model	0.999622	5;1;3	5;1;3	3	3	0												0
iPS	ENSG00000244682	FCGR2C	ENSG00000244682	CHM13_G0003668	FCGR2C	FCGR2C	polymorphic_pseudogene	polymorphic_pseudogene	0.24	0.17	0.24	0.17	1	0			0.788095	0.989583	1_to_1	exon_count_diff		3;5;8;7;5;7;7;5;4;4;5;3	3;5;7;7;5;7;6;5;4;4;5;3	12	12	1	Variation, Path Problem								0	EFO_0003767	0.14661	0
iPS	ENSG00000244687	UBE2V1	ENSG00000244687	CHM13_G0035267	UBE2V1	UBE2V1	protein_coding	protein_coding	14.395	17.1412	12.825	14.815	1	1	-0.0450167	0.205977	0.998878	0.998733	1_to_1	exon_length_diff		4;3;4;3;3;5;5;5;5;5;4;5;4;2;3;4;4;4;3;3;3;3;2	4;3;4;3;3;5;5;5;5;5;4;5;4;2;3;4;4;4;3;3;3;3;2	23	23	0									0	EFO_0000349	0.18479	0
iPS	ENSG00000244691	RPL10AP1	ENSG00000244691	CHM13_G0017636	RPL10AP1	RPL10AP1	processed_pseudogene	processed_pseudogene	0.486667	0.556667	0.5	0.59	1	1	-0.0200675	0.0530506	0	0	1_to_1	identical gene model	0.998443	1	1	1	1	0												0
iPS	ENSG00000244692	RN7SL724P	ENSG00000244692	CHM13_G0039990		RN7SL724P	misc_RNA	misc_RNA	3.58	3.88	3.58	3.88	0	0			0	0	1_to_1	identical gene model	0.997783	1	1	1	1	0				High Signal Region								0
iPS	ENSG00000244693		ENSG00000244693		CTAGE8		protein_coding		0.496		0.49		1				0.987631		hg38_spec_gene			1		1		0	Variation		Low Mappability									0
iPS	ENSG00000244694	PTCHD4	ENSG00000244694	CHM13_G0047996	PTCHD4	PTCHD4	protein_coding	protein_coding	0.93	1.0675	0.665	0.79	1	1	-0.0205069	0.0530506	0.336525	0.336525	1_to_1	identical gene model		3;3	3;3	2	2	0	GRC Housekeeping								0	EFO_0004747	0.32368	0
iPS	ENSG00000244699	EVA1CP5	ENSG00000244699	CHM13_G0039082	AC139453.2	AC139453.2	unprocessed_pseudogene	unprocessed_pseudogene					0	0					1_to_1	identical gene model		3	3	1	1	0	Variation											0
iPS	ENSG00000244701		ENSG00000244701	CHM13_G0052251	AC004918.1	AC004918.1	lncRNA	lncRNA	1.35875	1.6075	1.365	1.61	1	1	-0.0200958	0.0530506	0.90426	0.90426	1_to_1	identical gene model		2	2	1	1	0	Variation											0
iPS	ENSG00000244703	CD46P1	ENSG00000244703	CHM13_G0004553	CD46P1	CD46P1	unprocessed_pseudogene	unprocessed_pseudogene					0	0					1_to_1	identical gene model		5	5	1	1	0	Variation								0	HP_0100806	0.0033262	0
iPS	ENSG00000244705	RPLP0P10	ENSG00000244705	CHM13_G0018513	AC020658.1	AC020658.1	processed_pseudogene	processed_pseudogene					0	0			1	1	1_to_1	identical gene model	0.99936	1	1	1	1	0												0
iPS	ENSG00000244706		ENSG00000244706	CHM13_G0040400	AC026353.1	AC026353.1	lncRNA	lncRNA					0	0					1_to_1	identical gene model	0.998337	3;11;2;6	3;11;2;6	4	4	0												0
iPS	ENSG00000244708	RPL23P10	ENSG00000244708	CHM13_G0053464	RPL23P10	RPL23P10	processed_pseudogene	processed_pseudogene					0	0					1_to_1	identical gene model		1	1	1	1	0												0
iPS	ENSG00000244710	RN7SL47P	ENSG00000244710	CHM13_G0048653		RN7SL47P	misc_RNA	misc_RNA					0	0					1_to_1	identical gene model		1	1	1	1	0												0
iPS	ENSG00000244712		ENSG00000244712	CHM13_G0011882	AC084754.1	AC084754.1	processed_pseudogene	processed_pseudogene	0.98	1.06	0.98	1.06	0	0			0	0	1_to_1	identical gene model		1	1	1	1	0												0
iPS	ENSG00000244716		ENSG00000244716	CHM13_G0002495	BX679664.3	BX679664.3	processed_pseudogene	processed_pseudogene	190.406	293.279	191.98	290.32	1	1	-0.427136	0.000310151	0.916402	0.889312	1_to_1	identical gene model	0.998918	1	1	1	1	0	Localization Problem											0
iPS	ENSG00000244717	RPS27P14	ENSG00000244717	CHM13_G0044637	RPS27P14	RPS27P14	processed_pseudogene	processed_pseudogene	2.13667	2.51667	2.42	2.75	1	1	-0.0201701	0.0530506	0	0	1_to_1	identical gene model		1	1	1	1	0	Path Problem, GRC Housekeeping											0
iPS	ENSG00000244720	NT5C3AP2	ENSG00000244720	CHM13_G0039423	NT5C3AP2	NT5C3AP2	processed_pseudogene	processed_pseudogene					0	0					1_to_1	identical gene model		3	3	1	1	0												0
iPS	ENSG00000244722	RPSAP29	ENSG00000244722	CHM13_G0039414	RPSAP29	RPSAP29	processed_pseudogene	processed_pseudogene	0.295	0.345	0.295	0.345	0	0			0.928571	0.904762	1_to_1	identical gene model		1	1	1	1	0												0
iPS	ENSG00000244723	ASLP1	ENSG00000244723	CHM13_G0036934	ASLP1	ASLP1	unprocessed_pseudogene	unprocessed_pseudogene	0.51	0.942857	0.51	0.5	0	1			0.833333	0.190476	1_to_1	exon_count_diff		6	5	1	1	0	Clone Problem											0
iPS	ENSG00000244730		ENSG00000244730	CHM13_G0038669	AC139451.1	AC139451.1	processed_pseudogene	processed_pseudogene	1.47	1.74	1.47	1.74	0	0			0	0	1_to_1	identical gene model	0.996356	1	1	1	1	0												0
iPS	ENSG00000244731	C4A	ENSG00000244731	CHM13_G0047525	C4A	C4A	protein_coding	protein_coding	0.6	0.74	0.6	0.74	0	0			0.998843	0.998874	1_to_1	exon_count_diff		41;40;2;5;6;4;4;3;5;5;2;8;8;6;2;2;2	41;40;2;4;6;4;4;3;5;5;2;8;8;6;2;2;2	17	17	0	Variation, Path Problem, GRC Housekeeping			Low Mappability	1	C4a deficiency;[Blood group, Rodgers]	3;3	known_molec_cause;known_molec_cause	0	MONDO_0015699	0.68485	0
iPS	ENSG00000244732	RN7SL870P	ENSG00000244732	CHM13_G0038564		RN7SL870P	misc_RNA	misc_RNA					0	0					1_to_1	identical gene model		1	1	1	1	0	Variation											0
iPS	ENSG00000244733		ENSG00000244733	CHM13_G0006782	AL132656.2	AL132656.2	lncRNA	lncRNA	1.85125	2.03875	1.885	1.95	1	1	0.0474815	0.300817	0.592437	0.602951	1_to_1	identical gene model		5	5	1	1	0	Gap, GRC Housekeeping											0
iPS	ENSG00000244734	HBB	ENSG00000244734	CHM13_G0008086	HBB	HBB	protein_coding	protein_coding					0	0			1	1	1_to_1	identical gene model	0.997858	3;3;3;2;2;4	3;3;3;2;2;4	6	6	0	Variation				1	Delta-beta thalassemia;Erythrocytosis 6;Heinz body anemia;Hereditary persistence of fetal hemoglobin;Methemoglobinemia, beta type;Sickle cell anemia;Thalassemia, beta;Thalassemia-beta, dominant inclusion-body;{Malaria, resistance to}	3;3;3;3;3;3;3;3;3	known_molec_cause;known_molec_cause;known_molec_cause;known_molec_cause;known_molec_cause;known_molec_cause;known_molec_cause;known_molec_cause;known_molec_cause	1	Orphanet_232	0.81919	0
iPS	ENSG00000244736																									0												0
iPS	ENSG00000244738		ENSG00000244738	CHM13_G0040457	AC026316.3	AC026316.3	lncRNA	lncRNA					0	0			0	0	1_to_1	identical gene model	0.999632	2	2	1	1	0				High Signal Region					0	EFO_0000305	0.013682	0
iPS	ENSG00000244740		ENSG00000244740	CHM13_G0039923	AC092991.1	AC092991.1	processed_pseudogene	processed_pseudogene					0	0					1_to_1	identical gene model	0.998403	1	1	1	1	0												0
iPS	ENSG00000244743	RPL35AP27	ENSG00000244743	CHM13_G0011982	AC087588.1	AC087588.1	processed_pseudogene	processed_pseudogene	1.58	1.95	1.58	1.95	0	0			0	0	1_to_1	identical gene model		1	1	1	1	0												0
iPS	ENSG00000244748	RN7SL153P	ENSG00000244748	CHM13_G0044687		RN7SL153P	misc_RNA	misc_RNA	1.67333	1.93	1.7	1.93	1	1	-0.0201019	0.0530506	0	0	1_to_1	identical gene model		1	1	1	1	0												0
iPS	ENSG00000244752	CRYBB2	ENSG00000244752	CHM13_G0037007	CRYBB2	CRYBB2	protein_coding	protein_coding	0.295	0.3425	0.285	0.335	1	1	-0.020119	0.0530506	0.926675	0.926675	1_to_1	identical gene model	0.999759	6;6	6;6	2	2	0	Clone Problem				1	Cataract 3, multiple types	3	known_molec_cause	0	Orphanet_1377	0.70598	0
iPS	ENSG00000244753	RPL15P21	ENSG00000244753	CHM13_G0023167	RPL15P21	RPL15P21	processed_pseudogene	processed_pseudogene					0	0					1_to_1	identical gene model	0.991208	2	2	1	1	0												0
iPS	ENSG00000244754	N4BP2L2	ENSG00000244754	CHM13_G0014568	N4BP2L2	N4BP2L2	protein_coding	protein_coding	6.30125	7.515	5.48	6.375	1	1	-0.0272829	0.0806388	0.993833	0.993795	1_to_1	exon_length_diff		8;10;10;7;9;6;9;4;4;2;7;3;8;7;6;7;3;8;6;7;7;2;6;6;5;5;3;5;3;3;4;7;6;4;3;6;4;3;2;3;3;2;2;2;3	8;10;10;7;9;6;9;4;4;2;7;3;8;7;6;7;3;8;6;7;7;2;6;6;5;5;3;5;3;3;4;7;6;4;3;6;4;3;2;3;3;2;2;2;3	45	45	0									0	Orphanet_314811	0.33262	0
iPS	ENSG00000244756		ENSG00000244756	CHM13_G0016669	AL049874.2	AL049874.2	processed_pseudogene	processed_pseudogene					0	0					1_to_1	exon_length_diff		1	1	1	1	0												0
iPS	ENSG00000244757		ENSG00000244757	CHM13_G0056909	AL137024.1	AL137024.1	lncRNA	lncRNA	0.944	1.084	0.85	1.01	1	1	-0.0203841	0.0530506	0	0	1_to_1	identical gene model	0.999271	4	4	1	1	0												0
iPS	ENSG00000244791		ENSG00000244791	CHM13_G0054831	AC087667.1	AC087667.1	lncRNA	lncRNA	0.17	0.21	0.17	0.21	0	0			0.966667	0.991667	1_to_1	identical gene model	0.993002	3;3;3	3;3;3	3	3	0	GRC Housekeeping											0
iPS	ENSG00000244879	GABPB1-AS1	ENSG00000244879	CHM13_G0018821	GABPB1-AS1	GABPB1-AS1	lncRNA	lncRNA	15.1562	17.9075	14.84	17.97	1	1	-0.0369426	0.139309	0.687716	0.685421	1_to_1	exon_length_diff		1;2;2;2;2;2;2;3;2;2;2	1;2;2;2;2;2;2;3;2;2;2	11	11	0									0	EFO_0000632	0.009602	0
iPS	ENSG00000244921	MTCYBP18	ENSG00000244921	CHM13_G0045605	MTCYBP18	MTCYBP18	processed_pseudogene	processed_pseudogene	0.761429	0.887143	0.7	0.79	1	1	-0.0206965	0.0530506	0	0	1_to_1	identical gene model		1	1	1	1	0			High Signal Region	High Signal Region								0
iPS	ENSG00000244926	ALKBH3-AS1	ENSG00000244926	CHM13_G0008772	ALKBH3-AS1	ALKBH3-AS1	lncRNA	lncRNA					0	0			1	1	1_to_1	exon_length_diff		4;6;3;4;4	4;6;3;4;4	5	5	0												0
iPS	ENSG00000244932		ENSG00000244932	CHM13_G0039801	AL449212.1	AL449212.1	unprocessed_pseudogene	unprocessed_pseudogene	1.56	1.86	1.56	1.86	0	0			0.666667	0.666667	1_to_1	identical gene model	0.998555	5	5	1	1	0												0
iPS	ENSG00000244945	RUFY1-AS1	ENSG00000244945	CHM13_G0046535	RUFY1-AS1	RUFY1-AS1	lncRNA	lncRNA	0.28	0.28	0.255	0.31	1	1	0.152569	0.241924	0.0208333	0.03125	1_to_1	exon_length_diff		9	9	1	1	0	Clone Problem											0
iPS	ENSG00000244952		ENSG00000244952	CHM13_G0018362	AC123768.1	AC123768.1	lncRNA	lncRNA	1.288	1.606	1.26	1.42	1	1	-0.082661	0.239824	0.779037	0.858325	1_to_1	exon_length_diff		3	3	1	1	0	Missing sequence, Variation		High Signal Region	High Signal Region								0
iPS	ENSG00000244953		ENSG00000244953	CHM13_G0008775	AC087521.1	AC087521.1	lncRNA	lncRNA	0.35	0.415	0.355	0.425	1	1	-0.0200428	0.0530506	0	0	1_to_1	exon_length_diff		2	2	1	1	0									0	EFO_0000365	0.010463	0
iPS	ENSG00000244968	LIFR-AS1	ENSG00000244968	CHM13_G0044235	LIFR-AS1	LIFR-AS1	lncRNA	lncRNA	0.12	0.135	0.12	0.135	0	0	-0.0201398	0.0530506	0.997257	0.997257	1_to_1	identical gene model	0.999875	7;6;3;3;5;4;2;4;4;3;6;2;9;2	7;6;3;3;5;4;2;4;4;3;6;2;9;2	14	14	0									0	EFO_0003060	0.073916	0
iPS	ENSG00000244998		ENSG00000244998	CHM13_G0055003	AC100803.2	AC100803.2	lncRNA	lncRNA	0.255	0.295	0.26	0.29	1	1	-0.0201158	0.0530506	0	0	1_to_1	identical gene model		2	2	1	1	0	GRC Housekeeping, Variation								0	EFO_1000044	0.034046	0
iPS	ENSG00000245008		ENSG00000245008	CHM13_G0011056	AP001122.1	AP001122.1	lncRNA	lncRNA					0	0					1_to_1	identical gene model		1;5;3;4;2	1;5;3;4;2	5	5	0									0	EFO_0000729	0.0015295	0
iPS	ENSG00000245017	LINC02453	ENSG00000245017	CHM13_G0013326	LINC02453	LINC02453	lncRNA	lncRNA	4.50875	5.26	4.53	5.54	1	1	-0.0766868	0.346663	0.0571895	0.0571895	1_to_1	exon_length_diff		4;2	4;2	2	2	0									0	HP_0001636	0.010636	0
iPS	ENSG00000245025		ENSG00000245025	CHM13_G0053217	AC107959.1	AC107959.1	lncRNA	lncRNA	0.83375	0.98125	0.695	0.82	1	1	-0.0196843	0.0530506	0.755985	0.757027	1_to_1	identical gene model	0.999679	2;3;2	2;3;2	3	3	0												0
iPS	ENSG00000245059		ENSG00000245059	CHM13_G0022398	AC092718.1	AC092718.1	lncRNA	lncRNA	0.306667	0.36	0.24	0.275	1	1	-0.0199298	0.0530506	0	0	1_to_1	identical gene model	0.998488	2	2	1	1	0	Variation								0	EFO_0000198	0.0027598	0
iPS	ENSG00000245060	LINC00847	ENSG00000245060	CHM13_G0046582	LINC00847	LINC00847	lncRNA	lncRNA	0.212	0.254	0.19	0.22	1	1	-0.0203179	0.0530506	0.999092	0.998991	1_to_1	exon_length_diff		3;2;2;3;2;3;3;3;3;3;3;3;2;2;2;2;3;4;3;3;3;2	3;2;2;3;2;3;3;3;3;3;3;3;2;2;2;2;3;4;3;3;3;2	22	22	0	Localization Problem								0	Orphanet_3389	0.0049254	0
iPS	ENSG00000245067	IGFBP7-AS1	ENSG00000245067	CHM13_G0041854	IGFBP7-AS1	IGFBP7-AS1	lncRNA	lncRNA	0.15	0.18	0.15	0.18	0	0			0.619048	0.619048	1_to_1	identical gene model		5;4;5	5;4;5	3	3	0									0	EFO_1000028	0.021138	0
iPS	ENSG00000245080	MIR3150BHG	ENSG00000245080	CHM13_G0054391	MIR3150BHG	MIR3150BHG	lncRNA	lncRNA	0.29	0.183333	0.29	0.11	0	1	-0.0201413	0.0530506	0.6	0.6	1_to_1	identical gene model	0.999395	2;2	2;2	2	2	0	GRC Housekeeping								0	EFO_0000305	0.035581	0
iPS	ENSG00000245105	A2M-AS1	ENSG00000245105	CHM13_G0011476	A2M-AS1	A2M-AS1	lncRNA	lncRNA	0.1	0.11	0.1	0.11	0	0			0.997549	0.997549	1_to_1	identical gene model	0.99986	2;2;3;3	2;2;3;3	4	4	0									0	MONDO_0007254	0.029566	0
iPS	ENSG00000245112	SMARCA5-AS1	ENSG00000245112	CHM13_G0042982	SMARCA5-AS1	SMARCA5-AS1	lncRNA	lncRNA	12.995	15.43	10.765	12.185	1	1	-0.0199131	0.0530506	0.590495	0.590495	1_to_1	identical gene model		2	2	1	1	0												0
iPS	ENSG00000245146	MALINC1	ENSG00000245146	CHM13_G0045740	MALINC1	MALINC1	lncRNA	lncRNA	0.27	0.31	0.27	0.31	0	0			0.983665	0.983665	1_to_1	identical gene model	0.999941	5;3;5;4;4;4;3;4;4;4;5;4;4;2;2;2;2	5;3;5;4;4;4;3;4;4;4;5;4;4;2;2;2;2	17	17	0									0	EFO_0000311	0.021436	0
iPS	ENSG00000245148	ARAP1-AS2	ENSG00000245148	CHM13_G0009883	ARAP1-AS2	ARAP1-AS2	lncRNA	lncRNA	0.4775	0.55125	0.28	0.34	1	1	-0.0194196	0.0533722	0.513884	0.513884	1_to_1	identical gene model		2	2	1	1	0									0	EFO_0008511	0.002291	0
iPS	ENSG00000245149	RNF139-DT	ENSG00000245149	CHM13_G0054798	RNF139-AS1	RNF139-AS1	lncRNA	lncRNA	15.2788	17.7775	15.745	18.675	1	1	-0.0144534	0.0764041	0.291382	0.290919	1_to_1	exon_length_diff		2;2;3;1	2;2;3;1	4	4	0	Clone Problem, GRC Housekeeping								0	EFO_0000186	0.0029836	0
iPS	ENSG00000245156		ENSG00000245156	CHM13_G0009611	AP001107.1	AP001107.1	lncRNA	lncRNA	0.5125	0.5975	0.47	0.58	1	1	-0.0200051	0.0530506	0.26131	0.26131	1_to_1	exon_length_diff		2	2	1	1	0									0	EFO_0000729	0.0017679	0
iPS	ENSG00000245164	LINC00861	ENSG00000245164	CHM13_G0054824	LINC00861	LINC00861	lncRNA	lncRNA					0	0					1_to_1	exon_length_diff		11;7;5;6;3;4;3;2;4	11;7;5;6;3;4;3;2;4	9	9	0	GRC Housekeeping								0	EFO_0000305	0.046101	0
iPS	ENSG00000245205	EEF1A1P4	ENSG00000245205	CHM13_G0011729	EEF1A1P4	EEF1A1P4	processed_pseudogene	processed_pseudogene	3.7575	5.16875	3.775	5.535	1	1	-0.164619	0.0530506	0.602451	0.598429	1_to_1	identical gene model	0.999003	1	1	1	1	0												0
iPS	ENSG00000245213	GALNT7-DT	ENSG00000245213	CHM13_G0043384	AC105285.1	AC105285.1	lncRNA	lncRNA	3.42	3.99375	3.08	3.69	1	1	-0.0200544	0.0530506	0.841117	0.841117	1_to_1	identical gene model	0.999877	2;5;7;5;4;3;2;4;5	2;5;7;5;4;3;2;4;5	9	9	0									0	EFO_0000305	0.0088821	0
iPS	ENSG00000245248	USP2-AS1	ENSG00000245248	CHM13_G0010825	USP2-AS1	USP2-AS1	lncRNA	lncRNA	1.18625	1.395	1.16	1.44	1	1	-0.0371676	0.414144	0.958354	0.95818	1_to_1	exon_length_diff		3;3;3;2;4;4;4;3;9;3;3;3;4;4	3;3;3;2;4;4;4;3;9;3;3;3;4;4	14	14	0									0	EFO_0000729	0.0089924	0
iPS	ENSG00000245261		ENSG00000245261	CHM13_G0047891	AL133375.1	AL133375.1	lncRNA	lncRNA					0	0			1	1	1_to_1	identical gene model		2	2	1	1	0	GRC Housekeeping											0
iPS	ENSG00000245275	SAP30L-AS1	ENSG00000245275	CHM13_G0046092	SAP30L-AS1	SAP30L-AS1	lncRNA	lncRNA	3.4825	3.7275	3.26	3.715	1	1	0.187928	0.0530506	0.14749	0.249371	1_to_1	exon_length_diff		3;4;3;3;3;3;2	3;4;3;3;3;3;2	7	7	0									0	EFO_0000284	0.0066524	0
iPS	ENSG00000245281	ASAH1-AS1	ENSG00000245281	CHM13_G0053122	AC124242.1	AC124242.1	lncRNA	lncRNA	2.61	3.1	3.19	3.62	1	1	-0.0197904	0.0530506	0.898081	0.898081	1_to_1	exon_length_diff		3;3;4;5;4;4;3;4	3;3;4;5;4;4;3;4	8	8	0												0
iPS	ENSG00000245293	CYP2U1-AS1	ENSG00000245293	CHM13_G0042539	CYP2U1-AS1	CYP2U1-AS1	lncRNA	lncRNA	0.24	0.22	0.24	0.12	0	1	-0.020428	0.0530506	0.905506	0.905506	1_to_1	identical gene model	0.999254	5;6;7;10;2;2;2	5;6;7;10;2;2;2	7	7	0									0	EFO_1001841	0.055614	0
iPS	ENSG00000245311	BMAL2-AS1	ENSG00000245311	CHM13_G0011852	ARNTL2-AS1	ARNTL2-AS1	lncRNA	lncRNA	0.32	0.38	0.32	0.38	0	0			0	0	1_to_1	identical gene model		4	4	1	1	0				High Signal Region					0	EFO_0000676	0.0076575	0
iPS	ENSG00000245317	MRNIP-DT	ENSG00000245317	CHM13_G0046552	AC008393.1	AC008393.1	lncRNA	lncRNA	3.2925	3.6625	3.36	3.72	1	1	0.00612187	0.924801	0.0371795	0.0257269	1_to_1	exon_length_diff		2	2	1	1	0												0
iPS	ENSG00000245322	H2AZ1-DT	ENSG00000245322	CHM13_G0042447	H2AZ1-DT	H2AZ1-DT	lncRNA	lncRNA	1.9275	2.23125	2.075	2.455	1	1	-0.0204826	0.0530506	0.49284	0.49284	1_to_1	identical gene model		2;5;4;2;6	2;5;4;2;6	5	5	0				High Signal Region								0
iPS	ENSG00000245330	DEPTOR-AS1	ENSG00000245330	CHM13_G0054723	AP005717.1	AP005717.1	lncRNA	lncRNA	0.306	0.352	0.26	0.3	1	1	-0.0206412	0.0530506	0.661905	0.661905	1_to_1	exon_length_diff		2;3	2;3	2	2	0	GRC Housekeeping											0
iPS	ENSG00000245384	CXXC4-AS1	ENSG00000245384	CHM13_G0042499	CXXC4-AS1	CXXC4-AS1	lncRNA	lncRNA	0.396	0.43	0.36	0.4	1	1	-0.266952	0.265255	0.172822	0.128179	1_to_1	exon_length_diff		5;10;6	5;10;6	3	3	0									0	EFO_0000305	0.010071	0
iPS	ENSG00000245385		ENSG00000245385	CHM13_G0010821	AP003396.1	AP003396.1	lncRNA	lncRNA					0	0			1	1	1_to_1	identical gene model		2	2	1	1	0												0
iPS	ENSG00000245466	TTC9-DT	ENSG00000245466	CHM13_G0016881	AL357153.1	AL357153.1	lncRNA	lncRNA	0.328571	0.3575	0.25	0.25	1	1	-0.0563889	0.22257	0.09375	0.09375	1_to_1	identical gene model	0.999312	3	3	1	1	0									0	EFO_0005922	0.03338	0
iPS	ENSG00000245468	LINC02447	ENSG00000245468	CHM13_G0041216	LINC02447	LINC02447	lncRNA	lncRNA	0.351429	0.402857	0.33	0.39	1	1	-0.0201715	0.0530506	0	0	1_to_1	exon_length_diff		2;3;2;1	2;3;2;1	4	4	0												0
iPS	ENSG00000245479	LINC01585	ENSG00000245479	CHM13_G0019875	LINC01585	LINC01585	lncRNA	lncRNA					0	0			1	1	1_to_1	identical gene model		3;2;2;2	3;2;2;2	4	4	0												0
iPS	ENSG00000245482		ENSG00000245482	CHM13_G0011993	AC046130.1	AC046130.1	lncRNA	lncRNA					0	0			1	1	1_to_1	exon_length_diff		2	2	1	1	0												0
iPS	ENSG00000245498	MSANTD2-AS1	ENSG00000245498	CHM13_G0010976	AP000866.1	AP000866.1	lncRNA	lncRNA	1.07625	1.26625	1	1.11	1	1	-0.0204517	0.0530506	0.957219	0.95731	1_to_1	exon_length_diff		4;4;5;5;5;5;5;4;5;5;4;5;5;2;4;3	4;4;5;5;5;5;5;4;5;5;4;5;5;2;4;3	16	16	0												0
iPS	ENSG00000245522	LINC02709	ENSG00000245522	CHM13_G0008281	LINC02709	LINC02709	lncRNA	lncRNA	0.175	0.187143	0.145	0.13	1	1	0.180989	0.419231	0.837207	0.862712	1_to_1	exon_length_diff		3;2	3;2	2	2	0									0	MONDO_0018531	0.013601	0
iPS	ENSG00000245526	LINC00461	ENSG00000245526	CHM13_G0044978	LINC00461	LINC00461	lncRNA	lncRNA					0	0			1	1	1_to_1	exon_length_diff		7;5;6;3;4;3;5;4;3;4;3;5;5;3;5;3;4;5;2;4;3;4;4;4;4;4;5;3;3;4;3;3;4;4;2;1;2	7;5;6;3;4;3;5;4;3;4;3;5;5;3;5;3;4;5;2;4;3;4;4;4;4;4;5;3;3;4;3;3;4;4;2;1;2	37	37	0									0	EFO_0003060	0.060908	0
iPS	ENSG00000245532	NEAT1	ENSG00000245532	CHM13_G0009545	NEAT1	NEAT1	lncRNA	lncRNA	1.39375	1.60125	1.37	1.655	1	1	0.0492072	0.0530506	0.977565	0.978567	1_to_1	exon_count_diff		2;1;2;3;2;3;2;2;2	2;1;2;3;2;3;1;2;2	9	9	0									0	EFO_0000182	0.1147	0
iPS	ENSG00000245534	RORA-AS1	ENSG00000245534	CHM13_G0019041	RORA-AS1	RORA-AS1	lncRNA	lncRNA	0.725714	0.92	0.64	0.79	1	1	-0.267968	0.252061	0.841279	0.86486	1_to_1	exon_length_diff		6;5;6;5;5;4;3	6;5;6;5;5;4;3	7	7	0									0	EFO_1001841	0.045636	0
iPS	ENSG00000245552	LNCRNA-IUR	ENSG00000245552	CHM13_G0010370	AP000787.1	AP000787.1	lncRNA	lncRNA	0.57	0.66	0.45	0.52	1	1	-0.0203528	0.0530506	0.973206	0.973206	1_to_1	identical gene model		3;4;2;3;4;5;3;3;6;5;3;2;2	3;4;2;3;4;5;3;3;6;5;3;2;2	13	13	0												0
iPS	ENSG00000245556	SCAMP1-AS1	ENSG00000245556	CHM13_G0044819	SCAMP1-AS1	SCAMP1-AS1	lncRNA	lncRNA	2.7	3.14875	2.56	2.905	1	1	-0.0222411	0.0530506	0.744233	0.744981	1_to_1	exon_length_diff		3;2;2	3;2;2	3	3	0									0	EFO_0003834	0.0014296	0
iPS	ENSG00000245571	FAM111A-DT	ENSG00000245571	CHM13_G0009203	FAM111A-DT	FAM111A-DT	lncRNA	lncRNA	2.5125	2.96375	2.405	2.845	1	1	-0.0200128	0.0530506	0.92399	0.923755	1_to_1	identical gene model	0.999859	5;3;4;4;2	5;3;4;4;2	5	5	0									0	EFO_0000641	0.0047826	0
iPS	ENSG00000245573	BDNF-AS	ENSG00000245573	CHM13_G0008561	BDNF-AS	BDNF-AS	lncRNA	lncRNA	1.41125	1.63375	1.4	1.51	1	1	0.0565832	0.253415	0.990877	0.991323	1_to_1	exon_count_diff		8;2;6;2;7;2;7;5;7;6;6;7;6;7;5;7;6;5;6;8;7;5;6;7;5;5;5;7;6;5;6;6;6;7;7;7;8;8;9;7;7;6;7;8;8;4;6;4;7;8;6;1;2;8;4	8;2;6;2;7;2;7;5;7;6;6;7;6;7;5;7;6;5;6;8;7;5;6;7;5;5;5;7;6;5;6;6;6;7;7;7;8;8;9;7;7;6;7;8;8;4;6;4;7;8;6;1;2;7;4	55	55	0	Clone Problem								0	EFO_0000637	0.074655	0
iPS	ENSG00000245598	DACT3-AS1	ENSG00000245598	CHM13_G0029076	DACT3-AS1	DACT3-AS1	lncRNA	lncRNA	0.72	0.823333	0.2	0.25	1	1	-0.0204664	0.0530506	0	0	1_to_1	identical gene model	0.997754	3;3;2	3;3;2	3	3	0												0
iPS	ENSG00000245614	DDX11-AS1	ENSG00000245614	CHM13_G0011916	DDX11-AS1	DDX11-AS1	lncRNA	lncRNA	0.797143	0.941429	0.93	1.08	1	1	-0.0200112	0.0530506	0.967101	0.9678	1_to_1	identical gene model	0.999918	2;3;2;2	2;3;2;2	4	4	0	GRC Housekeeping								0	EFO_0000182	0.0044074	0
iPS	ENSG00000245648	KLRK1-AS1	ENSG00000245648	CHM13_G0011536	AC022075.1	AC022075.1	lncRNA	lncRNA	0.601429	0.697143	0.58	0.69	1	1	-0.0204762	0.0530506	0.92726	0.92726	1_to_1	identical gene model		4;2;3;4;5;4	4;2;3;4;5;4	6	6	0									0	EFO_0000676	0.021026	0
iPS	ENSG00000245651		ENSG00000245651	CHM13_G0012708	AC083805.1	AC083805.1	lncRNA	lncRNA	0.85375	0.99	0.795	0.915	1	1	-0.0204488	0.0530506	0.864618	0.864618	1_to_1	identical gene model		3;4;4;3;2;2;2;2;2;1;2	3;4;4;3;2;2;2;2;2;1;2	11	11	0									0	EFO_0000326	0.035672	0
iPS	ENSG00000245662	LINC02211	ENSG00000245662	CHM13_G0044041	LINC02211	LINC02211	lncRNA	lncRNA	0.36	0.398	0.34	0.34	1	1	-0.097087	0.215939	0.979985	0.977883	1_to_1	identical gene model	0.999904	4;7;5;2;5	4;7;5;2;5	5	5	0									0	EFO_1001006	0.0015128	0
iPS	ENSG00000245667		ENSG00000245667	CHM13_G0011325	AC006064.1	AC006064.1	lncRNA	lncRNA	0.583333	0.69	0.61	0.71	1	1	-0.0199976	0.0530506	0	0	1_to_1	identical gene model		2	2	1	1	0												0
iPS	ENSG00000245680	ZNF585B	ENSG00000245680	CHM13_G0028578	ZNF585B	ZNF585B	protein_coding	protein_coding	9.85125	11.5887	10.08	11.51	1	1	-0.023199	0.0530506	0.602359	0.600233	1_to_1	exon_length_diff		5;3;6;5;3;5;5;5;2	5;3;6;5;3;5;5;5;2	9	9	0									0	EFO_0004698	0.15914	0
iPS	ENSG00000245685	FRG1-DT	ENSG00000245685	CHM13_G0043624	FRG1-DT	FRG1-DT	lncRNA	lncRNA	0.748571	0.785	0.52	0.605	1	1	-0.0207541	0.0530506	0.731213	0.731213	1_to_1	identical gene model		4;3;3;3;3;4;3;2	4;3;3;3;3;4;3;2	8	8	0	GRC Housekeeping, Variation		High Signal Region	High Signal Region					0	EFO_0000365	0.038784	0
iPS	ENSG00000245688		ENSG00000245688	CHM13_G0046500	AC008659.1	AC008659.1	lncRNA	lncRNA	0.375	0.44	0.375	0.44	0	0			0	0	1_to_1	identical gene model		2	2	1	1	0												0
iPS	ENSG00000245694	CRNDE	ENSG00000245694	CHM13_G0021729	CRNDE	CRNDE	lncRNA	lncRNA	3.0525	3.6425	2.23	2.56	1	1	-0.0203187	0.0530506	0.980871	0.980878	1_to_1	exon_length_diff		3;2;2;6;2;2;6;2;4;5;5;5;5;5;2;5;3;2;3;5;5;3;6;2	3;2;2;6;2;2;6;2;4;5;5;5;5;5;2;5;3;2;3;5;5;3;6;2	24	24	0									0	EFO_0000182	0.10493	0
iPS	ENSG00000245711	NADK2-AS1	ENSG00000245711	CHM13_G0044192	NADK2-AS1	NADK2-AS1	lncRNA	lncRNA	0.84	1.03333	0.83	1.03	1	1	-0.0199056	0.0530506	0	0	1_to_1	identical gene model		2	2	1	1	0									0	EFO_0000305	0.034678	0
iPS	ENSG00000245719		ENSG00000245719	CHM13_G0019222	AC009292.1	AC009292.1	lncRNA	lncRNA	0.2	0.232	0.12	0.15	1	1	-0.0205151	0.0530506	0.190476	0.190476	1_to_1	exon_length_diff		3	3	1	1	0									0	EFO_0002690	0.0022741	0
iPS	ENSG00000245729	LINC02226	ENSG00000245729	CHM13_G0043804	LINC02226	LINC02226	lncRNA	lncRNA	0.166667	0.19	0.16	0.19	1	1	-0.0200088	0.0530506	0.2	0.2	1_to_1	identical gene model	0.999053	6	6	1	1	0									0	MONDO_0018531	0.013073	0
iPS	ENSG00000245748		ENSG00000245748	CHM13_G0041212	AC097382.2	AC097382.2	lncRNA	lncRNA	0.276667	0.265	0.25	0.265	1	1	-0.0192558	0.0532323	0.998405	0.998405	1_to_1	identical gene model	0.999374	4	4	1	1	0												0
iPS	ENSG00000245750	DRAIC	ENSG00000245750	CHM13_G0019261	DRAIC	DRAIC	lncRNA	lncRNA	0.324	0.394	0.2	0.23	1	1	-0.0191146	0.0530506	0.922665	0.922665	1_to_1	exon_count_diff		7;6;8;4;8;8;10;7;8;7;13;5;8;9;6;6;10;6;7;3;11;3;6;5;3;2;5;5;7;6;9;5;5;5;5;5;5;5;5;5;4;4;4;5;5;5;9;5;4;3;4;3;4;7;3;3;5;2;4;12;5;5;5;2;4;1;2;1;3;4;5;5;5	7;6;8;4;8;8;10;7;8;7;13;5;8;9;6;6;10;6;7;3;11;3;5;5;3;2;5;5;7;6;9;5;5;5;5;5;5;5;5;5;4;4;4;5;5;5;9;5;4;3;4;3;4;7;3;3;5;2;4;12;5;5;5;2;4;1;2;1;3;4;5;5;5	73	73	0									0	DOID_7551	0.046567	0
iPS	ENSG00000245768		ENSG00000245768	CHM13_G0021872	AC106793.1	AC106793.1	lncRNA	lncRNA	0.7675	0.9075	0.63	0.725	1	1	-0.0199952	0.0530506	0.430609	0.430609	1_to_1	exon_length_diff		4;4;4;2	4;4;4;2	4	4	0												0
iPS	ENSG00000245812	LINC02202	ENSG00000245812	CHM13_G0046175	LINC02202	LINC02202	lncRNA	lncRNA					0	0			1	1	1_to_1	identical gene model	0.999463	3;2;3	3;2;3	3	3	0									0	EFO_0001064	0.010345	0
iPS	ENSG00000245832	MIR4300HG	ENSG00000245832	CHM13_G0010089	MIR4300HG	MIR4300HG	lncRNA	lncRNA	0.24	0.29	0.24	0.29	0	0			0	0	1_to_1	identical gene model	0.998385	6;5;5;6;8;5;6;7;4;5;4;5;3;3	6;5;5;6;8;5;6;7;4;5;4;5;3;3	14	14	0												0
iPS	ENSG00000245848	CEBPA	ENSG00000245848	CHM13_G0028381	CEBPA	CEBPA	protein_coding	protein_coding	3.35	3.90375	3.5	3.96	1	1	-0.00931851	0.337104	0.297489	0.298356	1_to_1	identical gene model	0.999308	1	1	1	1	0					1	?Leukemia, acute myeloid;Leukemia, acute myeloid, somatic	3;3	known_molec_cause;known_molec_cause	0	EFO_0000222	0.79715	1			yes
iPS	ENSG00000245849	RAD51-AS1	ENSG00000245849	CHM13_G0018536	RAD51-AS1	RAD51-AS1	lncRNA	lncRNA	10.77	12.5538	11.315	12.825	1	1	-0.0177581	0.0532323	0.803703	0.804193	1_to_1	exon_length_diff		3;4;3;2;2	3;4;3;2;2	5	5	0									0	EFO_0000676	0.0018368	0
iPS	ENSG00000245857	GS1-24F4.2	ENSG00000245857	CHM13_G0052799	GS1-24F4.2	GS1-24F4.2	lncRNA	lncRNA	1.3175	1.64625	1.02	1.24	1	1	-0.04293	0.186225	0.393127	0.389339	1_to_1	exon_length_diff		3;3;5;3	3;3;5;3	4	4	0	Clone Problem, Variation								0	EFO_0000326	0.0069593	0
iPS	ENSG00000245864	MEF2C-AS2	ENSG00000245864	CHM13_G0044981	MEF2C-AS2	MEF2C-AS2	lncRNA	lncRNA					0	0					1_to_1	identical gene model		3;3;4;2	3;3;4;2	4	4	0												0
iPS	ENSG00000245869		ENSG00000245869	CHM13_G0010783	AP004609.1	AP004609.1	lncRNA	lncRNA	0.15	0.173333	0.15	0.18	1	1	-0.0201331	0.0530506	0	0	1_to_1	exon_length_diff		2	2	1	1	0									0	EFO_0000305	0.039515	0
iPS	ENSG00000245870	LINC00682	ENSG00000245870	CHM13_G0041645	LINC00682	LINC00682	lncRNA	lncRNA	0.26	0.3	0.26	0.3	0	0			0	0	1_to_1	exon_length_diff		2;2;2;2;2	2;2;2;2;2	5	5	0									0	EFO_0000246;GO_0007568	0.018479	0
iPS	ENSG00000245888	NSMCE1-DT	ENSG00000245888	CHM13_G0021024	NSMCE1-DT	NSMCE1-DT	lncRNA	lncRNA	0.65875	0.76125	0.69	0.795	1	1	-0.0207312	0.0530506	0.644486	0.644486	1_to_1	identical gene model	0.999421	5;4;1;2;2	5;4;1;2;2	5	5	0									0	EFO_0001663	0.0056402	0
iPS	ENSG00000245904	BTG1-DT	ENSG00000245904	CHM13_G0013191	AC025164.1	AC025164.1	lncRNA	lncRNA	4.24	4.3725	5.44	4.875	1	1	-0.0221388	0.0530506	0.761521	0.760313	1_to_1	exon_length_diff		3;3;4;4;1	3;3;4;4;1	5	5	0									0	EFO_0002617	0.0074339	0
iPS	ENSG00000245910	SNHG6	ENSG00000245910	CHM13_G0053960	SNHG6	SNHG6	lncRNA	lncRNA	500.707	583.931	510.45	594.92	1	1	-0.0199206	0.0530506	0.828889	0.828855	1_to_1	identical gene model		3;4;3;4;2	3;4;3;4;2	5	5	0									0	EFO_0003060	0.088239	0
iPS	ENSG00000245928	SDAD1-AS1	ENSG00000245928	CHM13_G0042124	SDAD1-AS1	SDAD1-AS1	lncRNA	lncRNA	0.13	0.15	0.13	0.15	0	0			0	0	1_to_1	identical gene model	0.99754	3	3	1	1	0												0
iPS	ENSG00000245937	SLC12A2-DT	ENSG00000245937	CHM13_G0045463	LINC01184	LINC01184	lncRNA	lncRNA	1.2675	1.605	0.895	1.17	1	1	-0.0883404	0.220037	0.989091	0.988923	1_to_1	identical gene model	0.999766	4;4;4;2;3;4;4;4;3;4;2;4;4;2;2;4;3;4;3;3;3;5;4;3;6;4;5;4;3;4	4;4;4;2;3;4;4;4;3;4;2;4;4;2;2;4;3;4;3;3;3;5;4;3;6;4;5;4;3;4	30	30	0									0	EFO_0000311	0.0073916	0
iPS	ENSG00000245954	LINC02273	ENSG00000245954	CHM13_G0043112	LINC02273	LINC02273	lncRNA	lncRNA					0	0					1_to_1	exon_length_diff		3;3;2;3	3;3;2;3	4	4	0									0	MONDO_0007254	0.07504	0
iPS	ENSG00000245958	SEPTIN7P14	ENSG00000245958	CHM13_G0042712	AC093752.1	AC093752.1	transcribed_unprocessed_pseudogene	transcribed_unprocessed_pseudogene	32.2775	37.7762	32.26	37.69	1	1	-0.019866	0.0530506	0.637757	0.637205	1_to_1	identical gene model	0.999599	3;8;2;7;5;3;2;10;5;2;3;5;2	3;8;2;7;5;3;2;10;5;2;3;5;2	13	13	0				High Signal Region								0
iPS	ENSG00000245970	RPL30-AS1	ENSG00000245970	CHM13_G0054433	AP003352.1	AP003352.1	lncRNA	lncRNA	69.2675	75.2788	85.1	96.09	1	1	0.0574153	0.0655944	0.564097	0.564558	1_to_1	exon_length_diff		2	2	1	1	0	GRC Housekeeping											0
iPS	ENSG00000245975	MINDY2-DT	ENSG00000245975	CHM13_G0018994	AC090515.2	AC090515.2	lncRNA	lncRNA	1.15125	1.34625	1.2	1.39	1	1	-0.0212323	0.0530506	0	0	1_to_1	identical gene model		2	2	1	1	0												0
iPS	ENSG00000246016	LINC01513	ENSG00000246016	CHM13_G0043865	LINC01513	LINC01513	lncRNA	lncRNA					0	0					1_to_1	identical gene model	0.999311	2	2	1	1	0									0	EFO_0000729	0.004191	0
iPS	ENSG00000246022	ALDH1L1-AS2	ENSG00000246022	CHM13_G0039703	ALDH1L1-AS2	ALDH1L1-AS2	lncRNA	lncRNA					0	0			1	1	1_to_1	exon_length_diff		2;2;2;4	2;2;2;4	4	4	0									0	HP_0001636	0.0065644	0
iPS	ENSG00000246067	RAB30-DT	ENSG00000246067	CHM13_G0010106	RAB30-DT	RAB30-DT	lncRNA	lncRNA	13.49	15.605	11.245	13.505	1	1	-0.0197493	0.0530506	0.943196	0.943196	1_to_1	identical gene model		3;3;4;2;4;3;1;2;2;2;2;2;2;2;3;2;2	3;3;4;2;4;3;1;2;2;2;2;2;2;2;3;2;2	17	17	0									0	EFO_0004249	0.0026936	0
iPS	ENSG00000246082	NUDT16L2P	ENSG00000246082	CHM13_G0039851	NUDT16P1	NUDT16P1	transcribed_unitary_pseudogene	transcribed_unitary_pseudogene	6.8675	8.0575	6.82	7.735	1	1	-0.0201305	0.0530506	0.922239	0.922239	1_to_1	identical gene model		3;2;3	3;2;3	3	3	0									0	MONDO_0018982	0.0073916	0
iPS	ENSG00000246084	LINC02325	ENSG00000246084	CHM13_G0017387	LINC02325	LINC02325	lncRNA	lncRNA	0.51125	0.59625	0.32	0.385	1	1	-0.0203937	0.0530506	0.253472	0.253472	1_to_1	identical gene model		7;10;9;4;5;4;3;3;2;3	7;10;9;4;5;4;3;3;2;3	10	10	0									0	EFO_0000305	0.012266	0
iPS	ENSG00000246089	MCPH1-DT	ENSG00000246089	CHM13_G0052786	AC016065.1	AC016065.1	lncRNA	lncRNA	13.75	16.1225	14.005	17.335	1	1	-0.023871	0.237403	0.827717	0.824504	1_to_1	exon_length_diff		2;1;3	2;1;3	3	3	0									0	EFO_0008511	0.0031159	0
iPS	ENSG00000246090		ENSG00000246090	CHM13_G0042427	AP002026.1	AP002026.1	lncRNA	lncRNA	4.38125	5.2275	4.895	5.545	1	1	-0.0967753	0.0733292	0.735632	0.724593	1_to_1	exon_length_diff		3;2;10;10;3;5;6;6;3;4	3;2;10;10;3;5;6;6;3;4	10	10	0	Clone Problem, Variation			High Signal Region					0	EFO_0008523	0.0068952	0
iPS	ENSG00000246095	LINC01096	ENSG00000246095	CHM13_G0041335	LINC01096	LINC01096	lncRNA	lncRNA	0.27	0.32	0.21	0.25	1	1	-0.0202204	0.0530506	0.133333	0.133333	1_to_1	identical gene model		2;2	2;2	2	2	0									0	EFO_0003060	0.015117	0
iPS	ENSG00000246100	LINC00900	ENSG00000246100	CHM13_G0010694	LINC00900	LINC00900	lncRNA	lncRNA	1.416	1.596	1.49	1.69	1	1	-0.020594	0.0530506	0.974592	0.974592	1_to_1	identical gene model	0.995009	2;3;2;2;3;3;2;2;2;1	2;3;2;2;3;3;2;2;2;1	10	10	0									0	EFO_1000760	0.0057657	0
iPS	ENSG00000246115	SUPT4H1P2	ENSG00000246115	CHM13_G0011451	SUPT4H1P2	SUPT4H1P2	processed_pseudogene	processed_pseudogene					0	0					1_to_1	identical gene model		1	1	1	1	0												0
iPS	ENSG00000246130		ENSG00000246130	CHM13_G0053220	AC107959.2	AC107959.2	lncRNA	lncRNA	3.01	3.49875	2.975	3.45	1	1	-0.0244835	0.0546636	0	0	1_to_1	identical gene model	0.999831	3	3	1	1	0									0	Orphanet_101088	0.0069706	0
iPS	ENSG00000246145	RRS1-DT	ENSG00000246145	CHM13_G0053944	RRS1-AS1	RRS1-AS1	lncRNA	lncRNA	0.37	0.45	0.37	0.45	0	0	-0.0194479	0.0530506	0	0	1_to_1	exon_length_diff		3	3	1	1	0									0	EFO_0000641	0.0034219	0
iPS	ENSG00000246174	KCTD21-AS1	ENSG00000246174	CHM13_G0010058	KCTD21-AS1	KCTD21-AS1	lncRNA	lncRNA	7.065	8.23	6.88	8.115	1	1	-0.0201116	0.0530506	0.808907	0.808907	1_to_1	identical gene model	0.999404	2;3;3;4;2;2;3;3;2;1	2;3;3;4;2;2;3;3;2;1	10	10	0												0
iPS	ENSG00000246203		ENSG00000246203	CHM13_G0003399	AL353807.3	AL353807.3	unprocessed_pseudogene	unprocessed_pseudogene	0.283333	0.297143	0.285	0.24	1	1	-0.0198773	0.0530506	0.993312	0.993312	1_to_1	exon_length_diff		9	9	1	1	0				Low Mappability								0
iPS	ENSG00000246211	P4HA3-AS1	ENSG00000246211	CHM13_G0009933	P4HA3-AS1	P4HA3-AS1	lncRNA	lncRNA	0.12	0.14	0.12	0.14	0	0			0	0	1_to_1	identical gene model	0.999686	7	7	1	1	0									0	EFO_0000305	0.03477	0
iPS	ENSG00000246214	RETREG1-AS1	ENSG00000246214	CHM13_G0043929	AC024588.1	AC024588.1	lncRNA	lncRNA	0.708571	0.747143	0.7	0.87	1	1	0.062813	0.390317	0.719414	0.734344	1_to_1	exon_length_diff		4;3	4;3	2	2	0												0
iPS	ENSG00000246223	LINC01550	ENSG00000246223	CHM13_G0017392	LINC01550	LINC01550	lncRNA	lncRNA					0	0					1_to_1	exon_length_diff		3;3;2;3;4;3;3;3	3;3;2;3;4;3;3;3	8	8	0									0	EFO_0000676	0.015668	0
iPS	ENSG00000246225		ENSG00000246225	CHM13_G0008524	AC006299.1	AC006299.1	lncRNA	lncRNA	0.12	0.15	0.12	0.15	0	0			0.5	0.5	1_to_1	exon_length_diff		4;4;2;5;4	4;4;2;5;4	5	5	0				High Signal Region								0
iPS	ENSG00000246228	CASC8	ENSG00000246228	CHM13_G0054845	CASC8	CASC8	lncRNA	lncRNA	0.256	0.292	0.3	0.35	1	1	-0.0200915	0.0530506	0.989692	0.989692	1_to_1	identical gene model	0.999892	3;6;2;5	3;6;2;5	4	4	0	GRC Housekeeping			High Signal Region					0	EFO_0003060	0.079444	0
iPS	ENSG00000246250		ENSG00000246250	CHM13_G0008768	AC087521.2	AC087521.2	lncRNA	lncRNA	0.795	0.943333	0.735	0.86	1	1	-0.0503814	0.205565	0.678307	0.674231	1_to_1	exon_length_diff		2;2;2;4;2	2;2;2;4;2	5	5	0												0
iPS	ENSG00000246263	UBR5-DT	ENSG00000246263	CHM13_G0054535	UBR5-AS1	UBR5-AS1	lncRNA	lncRNA	1.2925	1.49875	0.995	1.205	1	1	-0.0199503	0.0530506	0.992414	0.992414	1_to_1	identical gene model		3;2;2	3;2;2	3	3	0	GRC Housekeeping								0	EFO_0005842	0.019119	0
iPS	ENSG00000246273	SBF2-AS1	ENSG00000246273	CHM13_G0008282	SBF2-AS1	SBF2-AS1	lncRNA	lncRNA	0.75	0.79	0.51	0.58	1	1	-0.223166	0.335451	0.996521	0.995975	1_to_1	identical gene model	0.999541	2;3;2;4;5;3;4;4;3;2	2;3;2;4;5;3;4;4;3;2	10	10	0									0	EFO_1000315	0.014243	0
iPS	ENSG00000246283	TTBK2-AS1	ENSG00000246283	CHM13_G0018623	AC090510.1	AC090510.1	lncRNA	lncRNA	0.12	0.15	0.12	0.15	0	0			0.998821	0.998821	1_to_1	identical gene model		3;2	3;2	2	2	0									0	EFO_1001999	0.0064299	0
iPS	ENSG00000246308		ENSG00000246308	CHM13_G0008304	AC116535.1	AC116535.1	lncRNA	lncRNA	0.715	0.8625	0.805	0.925	1	1	-0.0529716	0.305551	0	0	1_to_1	exon_length_diff		3	3	1	1	0												0
iPS	ENSG00000246316		ENSG00000246316	CHM13_G0045275	AC010230.1	AC010230.1	lncRNA	lncRNA					0	0					1_to_1	identical gene model		7;4	7;4	2	2	0												0
iPS	ENSG00000246323	FAM13B-AS1	ENSG00000246323	CHM13_G0045669	AC113382.1	AC113382.1	lncRNA	lncRNA	0.434286	0.515714	0.5	0.59	1	1	-0.0199178	0.0530506	0.107143	0.107143	1_to_1	exon_length_diff		2	2	1	1	0												0
iPS	ENSG00000246331		ENSG00000246331	CHM13_G0011909	AC010198.1	AC010198.1	lncRNA	lncRNA	0.14	0.16	0.14	0.16	0	0			0	0	1_to_1	identical gene model	0.999778	2	2	1	1	0												0
iPS	ENSG00000246334	PRR7-AS1	ENSG00000246334	CHM13_G0046463	PRR7-AS1	PRR7-AS1	lncRNA	lncRNA	3.46375	3.88375	3.66	4.06	1	1	-0.0203273	0.0530506	0.104167	0.104167	1_to_1	exon_length_diff		4;3;2;2	4;3;2;2	4	4	0									0	EFO_0000198	0.0013773	0
iPS	ENSG00000246339	EXTL3-AS1	ENSG00000246339	CHM13_G0053341	EXTL3-AS1	EXTL3-AS1	lncRNA	lncRNA	0.374	0.49	0.28	0.335	1	1	0.319472	0.194676	0.965993	0.971598	1_to_1	identical gene model		3;2;2;2;3;3;2	3;2;2;2;3;3;2	7	7	0												0
iPS	ENSG00000246350	ZBED9-AS1	ENSG00000246350	CHM13_G0047236	AL049543.1	AL049543.1	lncRNA	lncRNA	0.514286	0.5325	0.57	0.565	1	1	-0.0204023	0.0530506	0.239101	0.239101	1_to_1	identical gene model	0.999643	2	2	1	1	0	Path Problem, Variation											0
iPS	ENSG00000246363	LINC02458	ENSG00000246363	CHM13_G0013142	LINC02458	LINC02458	lncRNA	lncRNA					0	0			0.971429	0.971429	1_to_1	identical gene model	0.999951	3;7	3;7	2	2	0				High Signal Region					0	EFO_0000702	0.0073441	0
iPS	ENSG00000246366	LACTB2-AS1	ENSG00000246366	CHM13_G0054021	LACTB2-AS1	LACTB2-AS1	lncRNA	lncRNA	0.5675	0.6575	0.51	0.58	1	1	-0.0211873	0.0530506	0.518229	0.518229	1_to_1	exon_length_diff		4;3;4;3;3	4;3;4;3;3	5	5	0				High Signal Region					0	EFO_0008510	0.0024724	0
iPS	ENSG00000246375	PPM1K-DT	ENSG00000246375	CHM13_G0042324	PPM1K-DT	PPM1K-DT	lncRNA	lncRNA					0	0			1	1	1_to_1	exon_length_diff		5;4;5;4;4	5;4;5;4;4	5	5	0									0	EFO_0005922	0.0085946	0
iPS	ENSG00000246379	GNAO1-DT	ENSG00000246379	CHM13_G0021755	AC040168.1	AC040168.1	lncRNA	lncRNA	0.61375	0.7275	0.525	0.595	1	1	-0.0205853	0.0530506	0.797279	0.797279	1_to_1	exon_length_diff		3;3;2;5;2;4;3;4;4;3;2;2;2;2;2	3;3;2;5;2;4;3;4;4;3;2;2;2;2;2	15	15	0				High Signal Region					0	EFO_0000182	0.0059399	0
iPS	ENSG00000246394	ZNF84-DT	ENSG00000246394	CHM13_G0014187	ZNF84-DT	ZNF84-DT	lncRNA	lncRNA					0	0					1_to_1	identical gene model	0.998964	4;3	4;3	2	2	0	Clone Problem											0
iPS	ENSG00000246422	DIAPH1-AS1	ENSG00000246422	CHM13_G0045866	DIAPH1-AS1	DIAPH1-AS1	lncRNA	lncRNA	0.1	0.116667	0.1	0.12	1	1	-0.0199999	0.0530506	0	0	1_to_1	identical gene model		3	3	1	1	0									0	EFO_0002496	0.04976	0
iPS	ENSG00000246430	LINC00968	ENSG00000246430	CHM13_G0053811	LINC00968	LINC00968	lncRNA	lncRNA					0	0					1_to_1	identical gene model	0.999972	2;3;3;2;3;3;2;2;2	2;3;3;2;3;3;2;2;2	9	9	0									0	EFO_0000571	0.04435	0
iPS	ENSG00000246451	KLC1-AS1	ENSG00000246451	CHM13_G0017647	AL049840.2	AL049840.2	lncRNA	lncRNA	10.435	12.17	8.085	9.62	1	1	-0.0234874	0.0736092	0	0	1_to_1	identical gene model	0.999222	2	2	1	1	0									0	EFO_0000365	0.041711	0
iPS	ENSG00000246465		ENSG00000246465	CHM13_G0021045	AC138904.1	AC138904.1	lncRNA	lncRNA	14.5525	17.0688	13.65	15.765	1	1	-0.019839	0.0530506	0.0494032	0.0494032	1_to_1	identical gene model		2	2	1	1	0									0	EFO_0003060	0.020824	0
iPS	ENSG00000246477		ENSG00000246477	CHM13_G0052905	AF131216.1	AF131216.1	lncRNA	lncRNA	0.45	0.464286	0.285	0.24	1	1	-0.0122733	0.11081	0.615927	0.617108	1_to_1	exon_length_diff		2	2	1	1	0	Variation, Path Problem											0
iPS	ENSG00000246523	FZD4-DT	ENSG00000246523	CHM13_G0010174	FZD4-DT	FZD4-DT	lncRNA	lncRNA	0.64	0.746667	0.58	0.71	1	1	-0.0204659	0.0530506	0.92862	0.93249	1_to_1	identical gene model	0.998659	3;4;3	3;4;3	3	3	0												0
iPS	ENSG00000246526	LINC02481	ENSG00000246526	CHM13_G0041200	LINC02481	LINC02481	lncRNA	lncRNA	0.28	0.255	0.28	0.255	0	0			0	0	1_to_1	identical gene model	0.999816	3	3	1	1	0									0	EFO_1001999	0.0084842	0
iPS	ENSG00000246528	SLCO5A1-AS1	ENSG00000246528	CHM13_G0054000	AC079089.1	AC079089.1	lncRNA	lncRNA	0.90125	1.0575	0.525	0.605	1	1	-0.0205713	0.0530506	0.682051	0.682051	1_to_1	identical gene model		2;2;3;3	2;2;3;3	4	4	0				High Signal Region					0	EFO_0000702	0.036437	0
iPS	ENSG00000246541	SMARCAD1-DT	ENSG00000246541	CHM13_G0042379	AC096746.1	AC096746.1	lncRNA	lncRNA					0	0					1_to_1	identical gene model		9	9	1	1	0												0
iPS	ENSG00000246548	LINC02288	ENSG00000246548	CHM13_G0017062	LINC02288	LINC02288	lncRNA	lncRNA	0.425	0.252	0.425	0.1	0	1	-0.0197417	0.0530506	0.501361	0.501361	1_to_1	exon_length_diff		4	4	1	1	0									0	Orphanet_101088	0.011108	0
iPS	ENSG00000246560	UBE2D3-AS1	ENSG00000246560	CHM13_G0042480	UBE2D3-AS1	UBE2D3-AS1	lncRNA	lncRNA	8.1825	10.1163	8.71	10.625	1	1	-0.13087	0.128416	0	0	1_to_1	exon_length_diff		2	2	1	1	0	Unknown											0
iPS	ENSG00000246575		ENSG00000246575	CHM13_G0031363	AC093162.1	AC093162.1	unprocessed_pseudogene	unprocessed_pseudogene		0.58		0.475	0	1				0	1_to_1	exon_count_diff		5	4	1	1	0	Variation											0
iPS	ENSG00000246582	TNFRSF10A-DT	ENSG00000246582	CHM13_G0053229	AC100861.1	AC100861.1	lncRNA	lncRNA	5.0325	5.82	4.47	5.365	1	1	-0.0204683	0.0530506	0.82091	0.820994	1_to_1	exon_length_diff		2;3;2;2	2;3;2;2	4	4	0									0	EFO_1000039	0.0022231	0
iPS	ENSG00000246596		ENSG00000246596	CHM13_G0046476	AC139795.1	AC139795.1	transcribed_unprocessed_pseudogene	transcribed_unprocessed_pseudogene	0.747143	0.895714	0.29	0.34	1	1	-0.0187467	0.054212	0.886418	0.883359	1_to_1	identical gene model	0.99887	5;4;2	5;4;2	3	3	0			High Signal Region									0
iPS	ENSG00000246627	CACNA1C-AS1	ENSG00000246627	CHM13_G0011214	CACNA1C-AS1	CACNA1C-AS1	lncRNA	lncRNA	1.09875	1.30875	0.955	1.15	1	1	-0.019911	0.0530506	0.496299	0.496299	1_to_1	identical gene model	0.997803	4;2;3	4;2;3	3	3	0									0	MONDO_0100096	0.0054365	0
iPS	ENSG00000246640	PICART1	ENSG00000246640	CHM13_G0024725	PICART1	PICART1	lncRNA	lncRNA	0.135	0.14	0.135	0.12	0	1	-0.0200983	0.0530506	0	0	1_to_1	identical gene model		3	3	1	1	0	GRC Housekeeping, Gap								0	EFO_0008453	0.062829	0
iPS	ENSG00000246662	CIBAR1-DT	ENSG00000246662	CHM13_G0054338	LINC00535	LINC00535	lncRNA	lncRNA	0.281667	0.323333	0.26	0.31	1	1	-0.0202525	0.0530506	0.0833333	0.0833333	1_to_1	identical gene model		2;6;2;11	2;6;2;11	4	4	0	GRC Housekeeping			High Signal Region					0	MONDO_0100096	0.017614	0
iPS	ENSG00000246695	RASSF8-AS1	ENSG00000246695	CHM13_G0011823	RASSF8-AS1	RASSF8-AS1	lncRNA	lncRNA	1.79	2.22125	1.955	2.395	1	1	-0.0918478	0.0530506	0.970411	0.969506	1_to_1	exon_length_diff		4;5;7;5;2;6;6;6;4;4;4;4;5;5;3;3;4;4;4;2	4;5;7;5;2;6;6;6;4;4;4;4;5;5;3;3;4;4;4;2	20	20	0									0	EFO_0000349	0.01757	0
iPS	ENSG00000246705	H2AJ	ENSG00000246705	CHM13_G0011664	H2AJ	H2AJ	protein_coding	protein_coding	66.5825	77.1637	65.94	79.725	1	1	-0.0198271	0.0530506	0.900573	0.900573	1_to_1	identical gene model	0.999963	1;2;2	1;2;2	3	3	0									0	EFO_0000311	0.37143	0
iPS	ENSG00000246731	MGC16275	ENSG00000246731	CHM13_G0025299	MGC16275	MGC16275	lncRNA	lncRNA	0.105	0.11	0.105	0.11	0	1	-0.0200785	0.0530506	0.992575	0.992575	1_to_1	identical gene model		2;2;2;2;2	2;2;2;2;2	5	5	0	Localization Problem								0	EFO_0000637	0.027526	0
iPS	ENSG00000246740	PLA2G4E-AS1	ENSG00000246740	CHM13_G0018595	PLA2G4E-AS1	PLA2G4E-AS1	lncRNA	lncRNA	0.1	0.12	0.1	0.12	0	0			0	0	1_to_1	exon_length_diff		4	4	1	1	0									0	EFO_0000676	0.0079132	0
iPS	ENSG00000246763	RGMB-AS1	ENSG00000246763	CHM13_G0045116	RGMB-AS1	RGMB-AS1	lncRNA	lncRNA	1.2875	1.5	0.9	1	1	1	-0.0199207	0.0530506	0.865236	0.865236	1_to_1	identical gene model	0.99988	3;2;2;3;2;3;3;3	3;2;2;3;2;3;3;3	8	8	0									0	DOID_7551	0.076318	0
iPS	ENSG00000246774	COL25A1-DT	ENSG00000246774	CHM13_G0042558	COL25A1-DT	COL25A1-DT	lncRNA	lncRNA	0.143333	0.166667	0.125	0.15	1	1	-0.0200405	0.0530506	0	0	1_to_1	identical gene model		3	3	1	1	0												0
iPS	ENSG00000246777	DYNC1LI2-DT	ENSG00000246777	CHM13_G0021953	AC044802.1	AC044802.1	lncRNA	lncRNA	0.584286	0.62125	0.48	0.535	1	1	-0.0201623	0.0530506	0	0	1_to_1	identical gene model		2	2	1	1	0												0
iPS	ENSG00000246790	SORL1-AS1	ENSG00000246790	CHM13_G0010865	AP000977.1	AP000977.1	lncRNA	lncRNA	0.16	0.2	0.16	0.2	0	0			0	0	1_to_1	identical gene model	0.998944	2;2	2;2	2	2	0									0	EFO_1000044	0.036588	0
iPS	ENSG00000246792		ENSG00000246792	CHM13_G0054303	AC106038.1	AC106038.1	lncRNA	lncRNA	8.26	9.6325	6.87	7.9	1	1	-0.019805	0.0530506	0.0731392	0.0731392	1_to_1	exon_length_diff		4;2;2;3	4;2;2;3	4	4	0	GRC Housekeeping											0
iPS	ENSG00000246820	RIC3-DT	ENSG00000246820	CHM13_G0008238	RIC3-DT	RIC3-DT	lncRNA	lncRNA	0.12		0.12		0	0	0.0712477	0.469564	0	0	1_to_1	exon_count_diff		3	4	1	1	0		Error_Kmer, Low_Qual							0	EFO_0002496	0.041771	0
iPS	ENSG00000246851		ENSG00000246851	CHM13_G0057234	AL157938.3	AL157938.3	lncRNA	lncRNA	0.186	0.196667	0.16	0.185	1	1	-0.0206384	0.0530506	0	0	1_to_1	exon_length_diff		2	2	1	1	0									0	EFO_0000305	0.042456	0
iPS	ENSG00000246859	STARD4-AS1	ENSG00000246859	CHM13_G0045240	STARD4-AS1	STARD4-AS1	lncRNA	lncRNA	4.3525	5.27625	4.175	4.685	1	1	-0.0302259	0.0863735	0.982358	0.982298	1_to_1	exon_length_diff		5;7;2;3	5;7;2;3	4	4	0				High Signal Region					0	HP_0001636	0.014425	0
iPS	ENSG00000246863	GPR176-DT	ENSG00000246863	CHM13_G0018490	GPR176-DT	GPR176-DT	lncRNA	lncRNA	0.125	0.14	0.125	0.12	0	1	-0.0200649	0.0530506	0.92388	0.92388	1_to_1	identical gene model		2;1	2;1	2	2	0												0
iPS	ENSG00000246876	LINC02466	ENSG00000246876	CHM13_G0042827	LINC02466	LINC02466	lncRNA	lncRNA	0.125	0.145	0.125	0.145	0	0			0.742857	0.742857	1_to_1	exon_length_diff		5;5;8;6;6;5;4;5;4;5;6;3	5;5;8;6;6;5;4;5;4;5;6;3	12	12	0									0	EFO_0000305	0.017835	0
iPS	ENSG00000246877	DNM1P35	ENSG00000246877	CHM13_G0019449	DNM1P35	DNM1P35	lncRNA	lncRNA	0.5025	0.5875	0.51	0.59	1	1	-0.021036	0.0530506	0	0	1_to_1	identical gene model	0.999855	3	3	1	1	0									0	MONDO_0007763	0.004435	0
iPS	ENSG00000246889	CTTN-DT	ENSG00000246889	CHM13_G0009792	AP000487.1	AP000487.1	lncRNA	lncRNA	4.0075	4.675	4.315	4.985	1	1	-0.0201663	0.0530506	0.596074	0.596074	1_to_1	identical gene model	0.999613	2;2;2	2;2;2	3	3	0	Clone Problem		High Signal Region						0	HP_0100806	0.002398	0
iPS	ENSG00000246898	LINC00920	ENSG00000246898	CHM13_G0021932	LINC00920	LINC00920	lncRNA	lncRNA	0.4	0.473333	0.305	0.35	1	1	-0.0202951	0.0530506	0	0	1_to_1	identical gene model	0.998968	2	2	1	1	0									0	EFO_0000311	0.022544	0
iPS	ENSG00000246922	UBAP1L	ENSG00000246922	CHM13_G0019147	UBAP1L	UBAP1L	protein_coding	protein_coding	0.8925	1.0325	0.9	1.02	1	1	-0.003139	0.719869	0.473287	0.475587	1_to_1	exon_length_diff		6;5;2;4	6;5;2;4	4	4	0									0	EFO_0004527	0.028292	0
iPS	ENSG00000246982	BRPF3-AS1	ENSG00000246982	CHM13_G0047712	Z84485.1	Z84485.1	lncRNA	lncRNA	4.1525	4.84125	4.065	4.665	1	1	-0.0278102	0.0715612	0.158498	0.158498	1_to_1	identical gene model	0.997874	4;4;2	4;4;2	3	3	0	GRC Housekeeping								0	HP_0100806	0.0029181	0
iPS	ENSG00000246985	SOCS2-AS1	ENSG00000246985	CHM13_G0013222	SOCS2-AS1	SOCS2-AS1	lncRNA	lncRNA	1.865	2.24625	1.66	2.015	1	1	-0.051223	0.145352	0.900151	0.89742	1_to_1	exon_length_diff		5;3;4;5;4;4	5;3;4;5;4;4	6	6	0									0	Orphanet_100	0.01632	0
iPS	ENSG00000247011		ENSG00000247011	CHM13_G0024781	AC005920.1	AC005920.1	lncRNA	lncRNA					0	0					1_to_1	identical gene model		2	2	1	1	0	GRC Housekeeping, Gap								0	MONDO_0018531	0.024606	0
iPS	ENSG00000247033		ENSG00000247033	CHM13_G0022266	AC099508.1	AC099508.1	lncRNA	lncRNA	0.17	0.19	0.17	0.19	0	0			0.996142	0.996142	1_to_1	identical gene model	0.997421	2	2	1	1	0												0
iPS	ENSG00000247049		ENSG00000247049	CHM13_G0046608	AC008443.1	AC008443.1	lncRNA	lncRNA	0.5225	0.6	0.545	0.65	1	1	-0.0201446	0.0530506	0.8	0.8	1_to_1	identical gene model		2	2	1	1	0			High Signal Region									0
iPS	ENSG00000247077	PGAM5	ENSG00000247077	CHM13_G0014171	PGAM5	MSTRG.1508	protein_coding	protein_coding	51.75	5.555	52.69	4.02	1	1	3.99018	7.97375e-07	0.724776	0.988588	1_to_1	transcript_count_diff		6;6;6;5	6;6;6;6;5	4	5	0									0	EFO_0004527	0.26834	0
iPS	ENSG00000247081	BAALC-AS1	ENSG00000247081	CHM13_G0054566	BAALC-AS1	BAALC-AS1	lncRNA	lncRNA	1.8225	2.14625	1.775	2.065	1	1	-0.0128935	0.102444	0.730477	0.730252	1_to_1	exon_length_diff		3;4;2;2;6;3;2;2;2;4;4;4;4;2;2	3;4;2;2;6;3;2;2;2;4;4;4;4;2;2	15	15	0	GRC Housekeeping								0	EFO_0005922	0.036958	0
iPS	ENSG00000247092	SNHG10	ENSG00000247092	CHM13_G0017341	SNHG10	SNHG10	lncRNA	lncRNA	10.0825	11.745	10.555	12.83	1	1	-0.0294474	0.0530506	0.936899	0.93666	1_to_1	exon_length_diff		1;3;3;3;2;2;2;2;2;2;2	1;3;3;3;2;2;2;2;2;2;2	11	11	0									0	EFO_0000637	0.084778	0
iPS	ENSG00000247095	MIR210HG	ENSG00000247095	CHM13_G0007839	MIR210HG	MIR210HG	lncRNA	lncRNA	1.36875	1.565	1.065	1.25	1	1	0.0394533	0.356948	0.967426	0.968052	1_to_1	exon_length_diff		2;2;2;2;2	2;2;2;2;2	5	5	0	GRC Housekeeping								0	EFO_0000349	0.028288	0
iPS	ENSG00000247121		ENSG00000247121	CHM13_G0045083	AC009126.1	AC009126.1	lncRNA	lncRNA	0.465	0.555	0.415	0.49	1	1	-0.0197838	0.0530506	0.956636	0.956636	1_to_1	exon_length_diff		4;3;6;5;4;4;4;4;4;4;4;3;2	4;3;6;5;4;4;4;4;4;4;4;3;2	13	13	0												0
iPS	ENSG00000247130		ENSG00000247130	CHM13_G0043604	AC138781.1	AC138781.1	lncRNA	lncRNA					0	0					1_to_1	exon_length_diff		2	2	1	1	0												0
iPS	ENSG00000247131		ENSG00000247131	CHM13_G0012928	AC025263.1	AC025263.1	lncRNA	lncRNA					0	0					1_to_1	identical gene model	0.99994	4;3;3	4;3;3	3	3	0												0
iPS	ENSG00000247134		ENSG00000247134	CHM13_G0053418	AC090204.1	AC090204.1	lncRNA	lncRNA	21.5225	25.0075	21.515	25.45	1	1	-0.020173	0.0530506	0.97432	0.97432	1_to_1	identical gene model		3;4;2;3;3;4;5;3;4;4;5;3;3	3;4;2;3;3;4;5;3;4;4;5;3;3	13	13	0	Variation								0	Orphanet_586	0.017395	0
iPS	ENSG00000247137	ANKRD42-DT	ENSG00000247137	CHM13_G0010114	AP000873.2	AP000873.2	lncRNA	lncRNA	5.70875	6.665	5.375	6.09	1	1	-0.0204823	0.0530506	0.86226	0.86226	1_to_1	identical gene model		4;2;1;3;4;4;4;4;2;3	4;2;1;3;4;4;4;4;2;3	10	10	0									0	EFO_0000198	0.0013313	0
iPS	ENSG00000247151	CSTF3-DT	ENSG00000247151	CHM13_G0008643	CSTF3-DT	CSTF3-DT	lncRNA	lncRNA	1.39	1.2275	0.25	0.225	1	1	-0.11558	0.295755	0.704505	0.694625	1_to_1	exon_length_diff		3;4;2	3;4;2	3	3	0												0
iPS	ENSG00000247157	LINC01252	ENSG00000247157	CHM13_G0011593	LINC01252	LINC01252	lncRNA	lncRNA	0.216	0.258	0.17	0.2	1	1	-0.0201503	0.0530506	0.860413	0.860413	1_to_1	exon_length_diff		8;2;4;3;3	8;2;4;3;3	5	5	0									0	EFO_0000198	0.0017977	0
iPS	ENSG00000247193		ENSG00000247193	CHM13_G0041535	AC104078.1	AC104078.1	lncRNA	lncRNA					0	0			1	1	1_to_1	identical gene model	0.999225	5;3;2	5;3;2	3	3	0												0
iPS	ENSG00000247199	FBXO38-DT	ENSG00000247199	CHM13_G0045967	AC011346.1	AC011346.1	lncRNA	lncRNA	1.75	2.0425	1.725	1.995	1	1	0.00768852	0.781409	0.756862	0.758394	1_to_1	identical gene model	0.999916	2;5;4;5;6;3;5;6;4;2;5;2;3;3;2	2;5;4;5;6;3;5;6;4;2;5;2;3;3;2	15	15	0				High Signal Region								0
iPS	ENSG00000247213	LINC01498	ENSG00000247213	CHM13_G0013503	LINC01498	LINC01498	lncRNA	lncRNA	0.256667	0.25	0.31	0.26	1	1	-0.0199438	0.0530506	0	0	1_to_1	identical gene model		18;4;4	18;4;4	3	3	0												0
iPS	ENSG00000247228		ENSG00000247228	CHM13_G0022130	AC009060.1	AC009060.1	lncRNA	lncRNA	0.135	0.17	0.135	0.17	0	0			0.998956	0.999396	1_to_1	identical gene model	0.998912	4;3;5	4;3;5	3	3	0				High Signal Region					0	EFO_0004194	0.0022104	0
iPS	ENSG00000247240	UBL7-DT	ENSG00000247240	CHM13_G0019380	UBL7-AS1	UBL7-AS1	lncRNA	lncRNA	1.92375	2.24	1.95	2.315	1	1	-0.0198371	0.0530506	0.990046	0.990046	1_to_1	identical gene model		4;4;4;3;5;4;3;4;2;4	4;4;4;3;5;4;3;4;2;4	10	10	0												0
iPS	ENSG00000247271	ZBED5-AS1	ENSG00000247271	CHM13_G0008306	ZBED5-AS1	ZBED5-AS1	lncRNA	lncRNA	1.475	1.8025	1.565	1.765	1	1	-0.155619	0.158713	0.974936	0.974617	1_to_1	exon_length_diff		3;3;2;2;3;3;3;3;2	3;3;2;2;3;3;3;3;2	9	9	0									0	EFO_1000024	0.0016296	0
iPS	ENSG00000247287	PRKCH-AS1	ENSG00000247287	CHM13_G0016684	AL359220.1	AL359220.1	lncRNA	lncRNA	0.3	0.34	0.3	0.34	0	0			0	0	1_to_1	exon_length_diff		4;3;2	4;3;2	3	3	0									0	EFO_0000305	0.03477	0
iPS	ENSG00000247311		ENSG00000247311	CHM13_G0045377	AC010255.1	AC010255.1	lncRNA	lncRNA					0	0					1_to_1	identical gene model	0.999382	3;2	3;2	2	2	0									0	EFO_0000326	0.03187	0
iPS	ENSG00000247315	ZCCHC3	ENSG00000247315	CHM13_G0034163	ZCCHC3	ZCCHC3	protein_coding	protein_coding	199.715	233.77	205.875	243.29	1	1	-0.0197468	0.0530506	0	0	1_to_1	identical gene model	0.999782	1	1	1	1	0	Clone Problem								0	EFO_0000763	0.024392	0
iPS	ENSG00000247317	LY6E-DT	ENSG00000247317	CHM13_G0055046	LY6E-DT	LY6E-DT	lncRNA	lncRNA	1.07625	1.26375	0.995	1.105	1	1	-0.0204393	0.0530506	0.314583	0.314583	1_to_1	exon_length_diff		2;3;2;3;2	2;3;2;3;2	5	5	0	Gap								0	EFO_0002690	0.012113	0
iPS	ENSG00000247324		ENSG00000247324	CHM13_G0022173	AC010547.1	AC010547.1	lncRNA	lncRNA	0.88	1.00333	0.255	0.315	1	1	-0.00298624	0.912049	0.382102	0.384375	1_to_1	exon_length_diff		2;3	2;3	2	2	0												0
iPS	ENSG00000247345		ENSG00000247345	CHM13_G0044496	AC092343.1	AC092343.1	lncRNA	lncRNA	0.89	1.015	0.62	0.765	1	1	-0.0205223	0.0530506	0	0	1_to_1	identical gene model		2	2	1	1	0												0
iPS	ENSG00000247363	NUP107-DT	ENSG00000247363	CHM13_G0012896	AC090061.1	AC090061.1	lncRNA	lncRNA	2.285	2.65375	2.465	2.865	1	1	-0.0217105	0.0530506	0.656694	0.656694	1_to_1	identical gene model	0.999892	3;3;2	3;3;2	3	3	0									0	EFO_0003758	0.0017967	0
iPS	ENSG00000247372		ENSG00000247372	CHM13_G0044754	AC008897.2	AC008897.2	lncRNA	lncRNA	0.33	0.38	0.33	0.38	0	0			0	0	1_to_1	identical gene model		3	3	1	1	0												0
iPS	ENSG00000247373	TMED2-DT	ENSG00000247373	CHM13_G0013916	TMED2-DT	TMED2-DT	lncRNA	lncRNA	0.86625	1.01625	0.84	1.015	1	1	-0.0308324	0.0530506	0.619282	0.631072	1_to_1	exon_length_diff		3	3	1	1	0	GRC Housekeeping											0
iPS	ENSG00000247381	PLUT	ENSG00000247381	CHM13_G0014483	PLUT	PLUT	lncRNA	lncRNA					0	0			0	0	1_to_1	identical gene model	0.999083	5	5	1	1	0									0	EFO_0005842	0.021624	0
iPS	ENSG00000247400	DNAJC3-DT	ENSG00000247400	CHM13_G0015336	DNAJC3-DT	DNAJC3-DT	lncRNA	lncRNA	0.404286	0.4175	0.42	0.47	1	1	-0.0202743	0.0530506	0.984884	0.984884	1_to_1	exon_length_diff		2;3;2;2	2;3;2;2	4	4	0									0	EFO_0005842	0.007896	0
iPS	ENSG00000247402		ENSG00000247402	CHM13_G0045165	AC099487.1	AC099487.1	lncRNA	lncRNA	1.22	1.375	1.22	1.375	0	0			0	0	1_to_1	identical gene model		2	2	1	1	0												0
iPS	ENSG00000247416		ENSG00000247416	CHM13_G0010633	AP000802.1	AP000802.1	lncRNA	lncRNA	0.1	0.12	0.1	0.12	0	0			0.975	0.975	1_to_1	identical gene model	0.999534	3;3;2;3	3;3;2;3	4	4	0	Clone Problem								0	EFO_0001064	0.022617	0
iPS	ENSG00000247473	CARS1-AS1	ENSG00000247473	CHM13_G0007961	CARS1-AS1	CARS1-AS1	lncRNA	lncRNA	0.476	0.471667	0.36	0.335	1	1	-0.0194965	0.0530506	0.229167	0.229167	1_to_1	identical gene model	0.995443	2;2	2;2	2	2	0	GRC Housekeeping								0	Orphanet_35093	0.0013678	0
iPS	ENSG00000247498	GPRC5D-AS1	ENSG00000247498	CHM13_G0011628	GPRC5D-AS1	GPRC5D-AS1	lncRNA	lncRNA	10.9413	12.7825	10.9	12.7	1	1	-0.0198553	0.0530506	0.881095	0.881544	1_to_1	identical gene model	0.999521	4;4;4;3;3;4;3;2;3;2	4;4;4;3;3;4;3;2;3;2	10	10	0									0	MONDO_0014248	0.0036958	0
iPS	ENSG00000247516	MIR4458HG	ENSG00000247516	CHM13_G0043808	MIR4458HG	MIR4458HG	lncRNA	lncRNA	0.544	0.614	0.45	0.48	1	1	-0.020653	0.0530506	0.998016	0.998017	1_to_1	identical gene model	0.999297	2;2;2;1;2;2;2;2;2;2;3;4	2;2;2;1;2;2;2;2;2;2;3;4	12	12	0									0	Orphanet_586	0.014151	0
iPS	ENSG00000247556	OIP5-AS1	ENSG00000247556	CHM13_G0018565	OIP5-AS1	OIP5-AS1	lncRNA	lncRNA	108.535	127.28	106.57	126.675	1	1	-0.020718	0.0530506	0.441625	0.454231	1_to_1	exon_length_diff		3;4;4;4;4;5;2;4;4;5	3;4;4;4;4;5;2;4;4;5	10	10	0									0	MONDO_0018982	0.065785	0
iPS	ENSG00000247570	SDCBPP2	ENSG00000247570	CHM13_G0054006	SDCBPP2	SDCBPP2	processed_pseudogene	processed_pseudogene	0.28	0.32	0.28	0.32	0	0			0	0	1_to_1	identical gene model		3	3	1	1	0												0
iPS	ENSG00000247572	CKMT2-AS1	ENSG00000247572	CHM13_G0044881	CKMT2-AS1	CKMT2-AS1	lncRNA	lncRNA	4.46	5.23875	4.33	4.79	1	1	-0.019591	0.0530506	0.987272	0.987272	1_to_1	exon_length_diff		2;3;4;2;2;3;4;2;2;3;3;3;2;1	2;3;4;2;2;3;4;2;2;3;3;3;2;1	14	14	0				High Signal Region					0	EFO_1001006	0.0050368	0
iPS	ENSG00000247595	SPTY2D1OS	ENSG00000247595	CHM13_G0008456	SPTY2D1OS	SPTY2D1OS	protein_coding	protein_coding	16.3375	19.055	18.46	22.45	1	1	-0.0213261	0.0530506	0.78586	0.78586	1_to_1	identical gene model	0.999735	4;4;4;3;5;3;2	4;4;4;3;5;3;2	7	7	0									0	EFO_0004611	0.089263	0
iPS	ENSG00000247596	TWF2	ENSG00000247596	CHM13_G0038766	TWF2	TWF2	protein_coding	protein_coding	44.1788	51.4288	45.08	52.215	1	1	-0.0199393	0.0530506	0.898521	0.898521	1_to_1	identical gene model		9;8;4	9;8;4	3	3	0									0	EFO_0004309	0.10522	0
iPS	ENSG00000247624	CPEB2-DT	ENSG00000247624	CHM13_G0041352	CPEB2-DT	CPEB2-DT	lncRNA	lncRNA	0.15	0.17	0.15	0.17	0	0	-0.0201135	0.0530506	0	0	1_to_1	identical gene model		8;5	8;5	2	2	0	Variation								0	EFO_0000198	0.0031703	0
iPS	ENSG00000247626	MARS2	ENSG00000247626	CHM13_G0033251	mars-02	mars-02	protein_coding	protein_coding	42.2425	48.9725	37.195	43.69	1	1	-0.0114135	0.687201	0	0	1_to_1	exon_length_diff		1	1	1	1	0					1	?Combined oxidative phosphorylation deficiency 25;Spastic ataxia 3, autosomal recessive	3;3	known_molec_cause;known_molec_cause	0	Orphanet_314603	0.69786	0
iPS	ENSG00000247627	MTND4P12	ENSG00000247627	CHM13_G0045608	MTND4P12	MTND4P12	processed_pseudogene	processed_pseudogene	6.9775	8.12375	3.465	4.02	1	1	-0.019823	0.0530506	0.382468	0.382468	1_to_1	identical gene model		1	1	1	1	0			High Signal Region	High Signal Region								0
iPS	ENSG00000247675	LRP4-AS1	ENSG00000247675	CHM13_G0008847	LRP4-AS1	LRP4-AS1	lncRNA	lncRNA	1.82375	2.1225	1.67	1.955	1	1	-0.0294018	0.0884462	0.649572	0.647801	1_to_1	identical gene model	0.999802	4;3	4;3	2	2	0									0	EFO_0000641	0.02369	0
iPS	ENSG00000247679		ENSG00000247679	CHM13_G0046475	AC139795.2	AC139795.2	lncRNA	lncRNA	2.4875	2.975	2.315	2.7	1	1	-0.0557584	0.0530506	0.666766	0.661028	1_to_1	exon_length_diff		4;3;2	4;3;2	3	3	0									0	EFO_0002617	0.0019831	0
iPS	ENSG00000247699	FABP6-AS1	ENSG00000247699	CHM13_G0046195	FABP6-AS1	FABP6-AS1	lncRNA	lncRNA	0.19	0.146667	0.19	0.11	0	1	-0.0201004	0.0530506	0.222222	0.222222	1_to_1	exon_length_diff		2;2	2;2	2	2	0									0	EFO_0000384	0.035379	0
iPS	ENSG00000247708	STX18-AS1	ENSG00000247708	CHM13_G0041170	STX18-AS1	STX18-AS1	lncRNA	lncRNA	2.985	3.51375	3.02	3.585	1	1	-0.0241907	0.0716135	0.9635	0.963359	1_to_1	identical gene model	0.999788	5;3;5;3;3;4;5;3;3;4;3;6;3;3;5;3;3;5;2	5;3;5;3;3;4;5;3;3;4;3;6;3;3;5;3;3;5;2	19	19	0												0
iPS	ENSG00000247728	ARHGAP11B-DT	ENSG00000247728	CHM13_G0018307	AC091057.3	AC091057.3	lncRNA	lncRNA	0.88875	1.03125	0.755	0.855	1	1	-0.00600372	0.903009	0.884682	0.88981	1_to_1	identical gene model	0.997962	2	2	1	1	0	Missing sequence, Variation		High Signal Region	High Signal Region								0
iPS	ENSG00000247735	KCTD13-DT	ENSG00000247735	CHM13_G0021161	AC120114.1	AC120114.1	lncRNA	lncRNA	2.63625	3.04875	2.225	2.485	1	1	0.00815154	0.729687	0	0	1_to_1	identical gene model	0.999276	2	2	1	1	0									0	EFO_0000699	0.0015219	0
iPS	ENSG00000247746	USP51	ENSG00000247746	CHM13_G0058439	USP51	USP51	protein_coding	protein_coding	6.995	8.1725	6.495	7.635	1	1	-0.017063	0.0657357	0.290686	0.291127	1_to_1	exon_length_diff		2;2	2;2	2	2	0									0	Orphanet_314811	0.33262	0
iPS	ENSG00000247763	TUBAP14	ENSG00000247763	CHM13_G0044313	AC106800.1	AC106800.1	processed_pseudogene	processed_pseudogene	0.19	0.24	0.19	0.24	0	0			0	0	1_to_1	identical gene model		1	1	1	1	0												0
iPS	ENSG00000247765		ENSG00000247765	CHM13_G0017941	AC068446.2	AC068446.2	lncRNA	lncRNA	0.3825	0.41	0.375	0.43	1	1	0.0799433	0.500746	0.338095	0.285714	1_to_1	exon_length_diff		2	2	1	1	0	Gap, Path Problem, Variation, GRC Housekeeping		High Signal Region	High Signal Region								0
iPS	ENSG00000247774	PCED1B-AS1	ENSG00000247774	CHM13_G0012133	PCED1B-AS1	PCED1B-AS1	lncRNA	lncRNA	0.11	0.12	0.11	0.12	0	0			0.75	0.75	1_to_1	identical gene model		5;3;5;5;4;5;3;5;4;3;4;3	5;3;5;5;4;5;3;5;4;3;4;3	12	12	0									0	EFO_0000729	0.0040016	0
iPS	ENSG00000247775	SNCA-AS1	ENSG00000247775	CHM13_G0042354	SNCA-AS1	SNCA-AS1	lncRNA	lncRNA	0.442857	0.472857	0.29	0.34	1	1	0.106222	0.335757	0.166667	0.185714	1_to_1	exon_length_diff		4;2	4;2	2	2	0												0
iPS	ENSG00000247796	MOCS2-DT	ENSG00000247796	CHM13_G0044385	AC008966.1	AC008966.1	lncRNA	lncRNA	0.198	0.211667	0.2	0.225	1	1	-0.0199723	0.0530506	0.992797	0.992797	1_to_1	identical gene model	0.999337	2;2;2;3;2;4;2;2;2;2	2;2;2;3;2;4;2;2;2;2	10	10	0									0	EFO_0008510	0.0015639	0
iPS	ENSG00000247809	NR2F2-AS1	ENSG00000247809	CHM13_G0019977	NR2F2-AS1	NR2F2-AS1	lncRNA	lncRNA					0	0					1_to_1	exon_length_diff		3;7;5;6;1;4;4;5;6;7;5;4;1;3;2;2;2;2	3;7;5;6;1;4;4;5;6;7;5;4;1;3;2;2;2;2	18	18	0									0	MONDO_0018982	0.032523	0
iPS	ENSG00000247810		ENSG00000247810	CHM13_G0041543	AL136537.1	AL136537.1	lncRNA	lncRNA					0	0					1_to_1	exon_length_diff		6;4;7;4;5;5;7;4;5;8;3;4	6;4;7;4;5;5;7;4;5;8;3;4	12	12	0	GRC Housekeeping, Variation			High Signal Region					0	EFO_0000519	0.013522	0
iPS	ENSG00000247828	TMEM161B-DT	ENSG00000247828	CHM13_G0044971	TMEM161B-AS1	TMEM161B-AS1	lncRNA	lncRNA	9.60875	11.2875	8.87	10.275	1	1	-0.0201044	0.0530506	0.951537	0.951537	1_to_1	exon_length_diff		5;4;2;4;2;8;6;3;9;7;4;5;7;2;3;6;6;8;6;5;2;4;7;6;6;6;4;6;7;8;4;3;5;6;6;7;7;4;6;6;5;4;3;5;5;7;4;5;5;5;3;6;5;2;6;3;3;2;3	5;4;2;4;2;8;6;3;9;7;4;5;7;2;3;6;6;8;6;5;2;4;7;6;6;6;4;6;7;8;4;3;5;6;6;7;7;4;6;6;5;4;3;5;5;7;4;5;5;5;3;6;5;2;6;3;3;2;3	59	59	0									0	EFO_0000637	0.021567	0
iPS	ENSG00000247853		ENSG00000247853	CHM13_G0011329	AC006064.2	AC006064.2	lncRNA	lncRNA	0.5825	0.6875	0.555	0.63	1	1	-0.0214864	0.0530506	0.911897	0.911897	1_to_1	identical gene model		2	2	1	1	0												0
iPS	ENSG00000247867	DGAT2-DT	ENSG00000247867	CHM13_G0009991	AP001922.1	AP001922.1	lncRNA	lncRNA					0	0					1_to_1	identical gene model		4	4	1	1	0												0
iPS	ENSG00000247872	SPCS2P3	ENSG00000247872	CHM13_G0043671	SPCS2P3	SPCS2P3	processed_pseudogene	processed_pseudogene	0.52	0.585	0.52	0.585	0	0			0	0	1_to_1	identical gene model		1	1	1	1	0												0
iPS	ENSG00000247877	FAM174A-DT	ENSG00000247877	CHM13_G0045148	AC021086.1	AC021086.1	lncRNA	lncRNA	0.855	1.02	0.585	0.685	1	1	-0.0202662	0.0530506	0.0833333	0.0833333	1_to_1	identical gene model	0.999963	3;5;5	3;5;5	3	3	0									0	EFO_1000044	0.039515	0
iPS	ENSG00000247903		ENSG00000247903	CHM13_G0011843	AC024896.1	AC024896.1	lncRNA	lncRNA	1.305	1.5275	1.075	1.28	1	1	-0.0191372	0.0532821	0.941315	0.941358	1_to_1	exon_length_diff		2	2	1	1	0												0
iPS	ENSG00000247911	HMGN1P12	ENSG00000247911	CHM13_G0044679	HMGN1P12	HMGN1P12	processed_pseudogene	processed_pseudogene					0	0					1_to_1	identical gene model		1	1	1	1	0	Path Problem, Unknown											0
iPS	ENSG00000247925		ENSG00000247925	CHM13_G0046851	AL139807.1	AL139807.1	lncRNA	lncRNA	0.43	0.51	0.43	0.51	0	0			0	0	1_to_1	identical gene model		5	5	1	1	0									0	EFO_0005842	0.0016048	0
iPS	ENSG00000247934		ENSG00000247934	CHM13_G0011876	AC022364.1	AC022364.1	lncRNA	lncRNA	0.742857	0.8075	0.58	0.665	1	1	-0.0583945	0.218764	0.449437	0.442493	1_to_1	identical gene model	0.996115	4;1	4;1	2	2	0									0	EFO_1001999	0.0057885	0
iPS	ENSG00000247950	SEC24B-AS1	ENSG00000247950	CHM13_G0042560	SEC24B-AS1	SEC24B-AS1	lncRNA	lncRNA	2.5275	2.975	2.385	2.75	1	1	-0.020714	0.0530506	0.856859	0.856859	1_to_1	exon_length_diff		8;5;8;8;4;7;3;3;2	8;5;8;8;4;7;3;3;2	9	9	0									0	EFO_0000311	0.0014783	0
iPS	ENSG00000247970		ENSG00000247970	CHM13_G0017414	AL160313.1	AL160313.1	lncRNA	lncRNA	0.265	0.305	0.265	0.315	1	1	-0.0201074	0.0530506	0	0	1_to_1	exon_length_diff		2	2	1	1	0												0
iPS	ENSG00000247982	LINC00926	ENSG00000247982	CHM13_G0018955	LINC00926	LINC00926	lncRNA	lncRNA	2.72125	3.16125	2.54	2.92	1	1	-0.020257	0.0530506	0.672501	0.672501	1_to_1	identical gene model	0.999728	3;2;3;1	3;2;3;1	4	4	0									0	EFO_0000637	0.029201	0
iPS	ENSG00000247993	FOXD1-AS1	ENSG00000247993	CHM13_G0044716	FOXD1-AS1	FOXD1-AS1	lncRNA	lncRNA					0	0			1	1	1_to_1	identical gene model		2	2	1	1	0	Clone Problem											0
iPS	ENSG00000248008	NRAV	ENSG00000248008	CHM13_G0013794	NRAV	NRAV	lncRNA	lncRNA	1.67	2.02375	1.6	1.965	1	1	-0.0612261	0.0530506	0.946756	0.945568	1_to_1	identical gene model	0.999656	2;2;2	2;2;2	3	3	0									0	EFO_0000763	0.049726	0
iPS	ENSG00000248015		ENSG00000248015	CHM13_G0027060	AC005329.1	AC005329.1	lncRNA	lncRNA	0.407143	0.475714	0.37	0.44	1	1	-0.0186804	0.0565049	0.968828	0.968828	1_to_1	identical gene model		3;3;3;3	3;3;3;3	4	4	0									0	EFO_1001974	0.0082641	0
iPS	ENSG00000248019	FAM13A-AS1	ENSG00000248019	CHM13_G0042340	FAM13A-AS1	FAM13A-AS1	lncRNA	lncRNA	0.165	0.17	0.165	0.13	0	1	-0.0198434	0.0530506	0.996472	0.996472	1_to_1	identical gene model	0.999958	3;4;5;2;3;2	3;4;5;2;3;2	6	6	0									0	MONDO_0002457	0.0036958	0
iPS	ENSG00000248027	ARHGAP42-AS1	ENSG00000248027	CHM13_G0010407	ARHGAP42-AS1	ARHGAP42-AS1	lncRNA	lncRNA	1.34875	1.5425	1.155	1.335	1	1	0.025755	0.358282	0.0625	0.0642361	1_to_1	exon_length_diff		2	2	1	1	0												0
iPS	ENSG00000248029		ENSG00000248029	CHM13_G0044416	AC034238.2	AC034238.2	lncRNA	lncRNA					0	0					1_to_1	identical gene model	0.998935	2	2	1	1	0									0	EFO_0000702	0.0048919	0
iPS	ENSG00000248049	UBA6-DT	ENSG00000248049	CHM13_G0041940	UBA6-AS1	UBA6-AS1	lncRNA	lncRNA	0.77	0.90125	0.75	0.875	1	1	-0.0192469	0.0530506	0.992667	0.992667	1_to_1	identical gene model	0.99976	2;3;5;8;3;2;5;10;2;4;7;7;4;3;6;3;3	2;3;5;8;3;2;5;10;2;4;7;7;4;3;6;3;3	17	17	0	Gap								0	EFO_0000311;EFO_0000519	0.0022175	0
iPS	ENSG00000248050	SYBU-AS1	ENSG00000248050	CHM13_G0054642	AC079061.1	AC079061.1	lncRNA	lncRNA					0	0			0	0	1_to_1	identical gene model	0.999764	2	2	1	1	0	GRC Housekeeping								0	MONDO_0100096	0.0067386	0
iPS	ENSG00000248079	DPH6-DT	ENSG00000248079	CHM13_G0018435	DPH6-DT	DPH6-DT	lncRNA	lncRNA	0.16	0.133333	0.16	0.11	0	1	-0.0201487	0.0530506	0	0	1_to_1	identical gene model	0.997661	3;3;3;2	3;3;3;2	4	4	0												0
iPS	ENSG00000248092	NNT-AS1	ENSG00000248092	CHM13_G0044325	NNT-AS1	NNT-AS1	lncRNA	lncRNA	6.47125	7.54	6.4	7.58	1	1	-0.015364	0.069332	0.188839	0.189311	1_to_1	identical gene model	0.999266	3;2;2;3;3;3;2;2	3;2;2;3;3;3;2;2	8	8	0	Variation								0	DOID_7551	0.09412	0
iPS	ENSG00000248098	BCKDHA	ENSG00000248098	CHM13_G0028796	BCKDHA	BCKDHA	protein_coding	protein_coding	3.2825	3.79625	3.41	3.745	1	1	-0.0186067	0.221621	0.99381	0.993781	1_to_1	exon_count_diff		5;9;7;9;6;4;3;2	5;9;7;10;6;4;3;2	8	8	0					1	Maple syrup urine disease, type Ia	3	known_molec_cause	1	Orphanet_511	0.80556	0
iPS	ENSG00000248099	INSL3	ENSG00000248099	CHM13_G0027955	INSL3	INSL3	protein_coding	protein_coding	0.9275	0.92	0.875	0.695	1	1	0.0400114	0.542277	0.979428	0.981348	1_to_1	identical gene model	0.996951	2;2;3	2;2;3	3	3	0	Clone Problem				1	Cryptorchidism	3	known_molec_cause	0	EFO_0004562	0.67267	0
iPS	ENSG00000248100		ENSG00000248100	CHM13_G0011856	AC087257.1	AC087257.1	lncRNA	lncRNA	0.1	0.11	0.1	0.11	0	0			0	0	1_to_1	identical gene model	0.999544	2	2	1	1	0									0	EFO_1001841	0.054883	0
iPS	ENSG00000248101		ENSG00000248101	CHM13_G0028524	AC002116.1	AC002116.1	lncRNA	lncRNA					0	0			1	1	1_to_1	identical gene model		7	7	1	1	0												0
iPS	ENSG00000248103		ENSG00000248103	CHM13_G0046616	AC008443.2	AC008443.2	lncRNA	lncRNA	4.06429	4.96429	0.74	0.8	1	1	-0.0189629	0.0530506	0	0	1_to_1	identical gene model	0.999034	2	2	1	1	0			High Signal Region									0
iPS	ENSG00000248104	TARS2P1	ENSG00000248104	CHM13_G0042874	TARS2P1	TARS2P1	processed_pseudogene	processed_pseudogene					0	0					1_to_1	exon_length_diff		1	1	1	1	0												0
iPS	ENSG00000248105		ENSG00000248105	CHM13_G0044903	AC008885.1	AC008885.1	processed_pseudogene	processed_pseudogene					0	0					1_to_1	identical gene model		1	1	1	1	0												0
iPS	ENSG00000248106		ENSG00000248106	CHM13_G0045779	AC116353.3	AC116353.3	processed_pseudogene	processed_pseudogene					0	0					1_to_1	identical gene model		1	1	1	1	0												0
iPS	ENSG00000248107	LINC02039	ENSG00000248107	CHM13_G0045429	LINC02039	LINC02039	lncRNA	lncRNA					0	0					1_to_1	identical gene model		4;4	4;4	2	2	0												0
iPS	ENSG00000248109	MARCOL	ENSG00000248109	CHM13_G0045971	MARCOL	MARCOL	protein_coding	protein_coding					0	0					1_to_1	identical gene model	0.998271	3;2;3;2	3;2;3;2	4	4	0				High Signal Region					0	EFO_0007937	0.19683	0
iPS	ENSG00000248112		ENSG00000248112	CHM13_G0044906	AC108174.1	AC108174.1	lncRNA	lncRNA	0.31	0.37	0.31	0.37	0	0			0	0	1_to_1	exon_length_diff		2	2	1	1	0												0
iPS	ENSG00000248113		ENSG00000248113	CHM13_G0042229	AC067942.2	AC067942.2	processed_pseudogene	processed_pseudogene	0.16	0.19	0.16	0.19	0	0			0.666667	0.666667	1_to_1	identical gene model	0.999527	1	1	1	1	0												0
iPS	ENSG00000248114		ENSG00000248114	CHM13_G0033962	AC114812.3	AC114812.3	unprocessed_pseudogene	unprocessed_pseudogene					0	0					1_to_1	identical gene model	0.999543	3	3	1	1	0												0
iPS	ENSG00000248115		ENSG00000248115	CHM13_G0041764	AC023154.1	AC023154.1	lncRNA	lncRNA		0.12		0.12	0	0			0.333333	0.333333	1_to_1	exon_length_diff		3;2;3	3;2;3	3	3	0									0	EFO_0003758	0.0043431	0
iPS	ENSG00000248117	MICOS10P4	ENSG00000248117	CHM13_G0042176	MICOS10P4	MICOS10P4	processed_pseudogene	processed_pseudogene					0	0					1_to_1	identical gene model	0.998111	1	1	1	1	0												0
iPS	ENSG00000248118	LINC01019	ENSG00000248118	CHM13_G0043728	LINC01019	LINC01019	lncRNA	lncRNA					0	0					1_to_1	exon_length_diff		5;5	5;5	2	2	0												0
iPS	ENSG00000248120		ENSG00000248120	CHM13_G0044271	AC114967.1	AC114967.1	processed_pseudogene	processed_pseudogene					0	0					1_to_1	identical gene model	0.99768	1	1	1	1	0												0
iPS	ENSG00000248121	SMURF2P1	ENSG00000248121	CHM13_G0023806	SMURF2P1	SMURF2P1	transcribed_unprocessed_pseudogene	transcribed_unprocessed_pseudogene	0.59	0.69	0.59	0.69	0	0			0.990385	0.990385	1_to_1	identical gene model		5;5	5;5	2	2	0												0
iPS	ENSG00000248122	APOOP4	ENSG00000248122	CHM13_G0041961	APOOP4	APOOP4	processed_pseudogene	processed_pseudogene					0	0					1_to_1	identical gene model		1	1	1	1	0	Gap											0
iPS	ENSG00000248124	RRN3P1	ENSG00000248124	CHM13_G0020923	RRN3P1	RRN3P1	transcribed_unprocessed_pseudogene	transcribed_unprocessed_pseudogene	9.86625	12.42	8.095	10.03	1	1	-0.0823991	0.00105355	0.853254	0.863303	1_to_1	exon_length_diff		8;13;7;6	8;13;7;6	4	4	0	Unknown, Path Problem			High Signal Region					0	MONDO_0004975;Orphanet_92050	0.0029566	0
iPS	ENSG00000248125		ENSG00000248125	CHM13_G0045924	AC008700.1	AC008700.1	lncRNA	lncRNA	0.205	0.235	0.205	0.235	0	0			0.333333	0.333333	1_to_1	identical gene model	0.999669	2;2;3;2;2	2;2;3;2;2	5	5	0												0
iPS	ENSG00000248126		ENSG00000248126	CHM13_G0043700	AC091849.1	AC091849.1	unprocessed_pseudogene	unprocessed_pseudogene	60.66	72.42	60.66	72.42	0	0			0.666667	0.666667	1_to_1	identical gene model		1	1	1	1	0												0
iPS	ENSG00000248127	SV2C-AS1	ENSG00000248127	CHM13_G0044773	AC026774.1	AC026774.1	lncRNA	lncRNA	0.23	0.26	0.23	0.26	0	0			0	0	1_to_1	identical gene model		2	2	1	1	0												0
iPS	ENSG00000248128		ENSG00000248128	CHM13_G0042172	AC114801.1	AC114801.1	processed_pseudogene	processed_pseudogene					0	0					1_to_1	identical gene model		1	1	1	1	0			High Signal Region									0
iPS	ENSG00000248131	LINC01194	ENSG00000248131	CHM13_G0043885	LINC01194	LINC01194	lncRNA	lncRNA	0.9625	1.2025	1.025	1.175	1	1	-0.0343979	0.0530506	0.992453	0.992265	1_to_1	exon_length_diff		4;2;4;3;2	4;2;4;3;2	5	5	0	Variation								0	EFO_0000616	0.11117	0
iPS	ENSG00000248132	LINC02101	ENSG00000248132	CHM13_G0044483	LINC02101	LINC02101	lncRNA	lncRNA					0	0					1_to_1	exon_length_diff		5;5;2;5	5;5;2;5	4	4	0												0
iPS	ENSG00000248133	MTND4LP22	ENSG00000248133	CHM13_G0041463	MTND4LP22	MTND4LP22	unprocessed_pseudogene	unprocessed_pseudogene	2.81	3.3	2.81	3.3	0	0			0	0	1_to_1	identical gene model		1	1	1	1	0												0
iPS	ENSG00000248134		ENSG00000248134	CHM13_G0031702	AC079395.1	AC079395.1	unprocessed_pseudogene	unprocessed_pseudogene					0	0					1_to_1	identical gene model		1	1	1	1	0	Path Problem											0
iPS	ENSG00000248136	MTND6P8	ENSG00000248136	CHM13_G0032302	MTND6P8	MTND6P8	unprocessed_pseudogene	unprocessed_pseudogene					0	0					1_to_1	identical gene model	0.999234	1	1	1	1	0	Path Problem											0
iPS	ENSG00000248137		ENSG00000248137	CHM13_G0043725	AC094105.1	AC094105.1	lncRNA	lncRNA					0	0					1_to_1	identical gene model	0.998462	2	2	1	1	0												0
iPS	ENSG00000248138		ENSG00000248138	CHM13_G0041380	AC097515.1	AC097515.1	lncRNA	lncRNA					0	0			1	1	1_to_1	identical gene model	0.999476	3;4	3;4	2	2	0				High Signal Region								0
iPS	ENSG00000248139	CUL4AP1	ENSG00000248139	CHM13_G0042666	CUL4AP1	CUL4AP1	processed_pseudogene	processed_pseudogene					0	0					1_to_1	identical gene model		4	4	1	1	0												0
iPS	ENSG00000248143	LINC02383	ENSG00000248143	CHM13_G0041668	LINC02383	LINC02383	lncRNA	lncRNA					0	0					1_to_1	identical gene model		3	3	1	1	0												0
iPS	ENSG00000248144	ADH1C	ENSG00000248144	CHM13_G0042433	ADH1C	ADH1C	protein_coding	protein_coding					0	0					1_to_1	identical gene model		9;7;5;5	9;7;5;5	4	4	0	Variation				1	{Alcohol dependence, protection against};{Parkinson disease, susceptibility to}	3;3	known_molec_cause;known_molec_cause	0	MONDO_0007079	0.52363	0
iPS	ENSG00000248145		ENSG00000248145	CHM13_G0043889	AC016553.1	AC016553.1	lncRNA	lncRNA					0	0					1_to_1	identical gene model		7	7	1	1	0												0
iPS	ENSG00000248148		ENSG00000248148	CHM13_G0044341	AC114954.1	AC114954.1	lncRNA	lncRNA					0	0					1_to_1	exon_length_diff		2	2	1	1	0												0
iPS	ENSG00000248150	LINC02150	ENSG00000248150	CHM13_G0043925	LINC02150	LINC02150	lncRNA	lncRNA	0.45	0.54	0.45	0.54	0	0			0	0	1_to_1	exon_count_diff		8	7	1	1	0												0
iPS	ENSG00000248152	ANK2-AS1	ENSG00000248152	CHM13_G0042639	ANK2-AS1	ANK2-AS1	lncRNA	lncRNA	0.485	0.54	0.485	0.54	0	0			0	0	1_to_1	identical gene model		2;3;4	2;3;4	3	3	0									0	EFO_0002496	0.051956	0
iPS	ENSG00000248155		ENSG00000248155	CHM13_G0041116	CR545473.1	CR545473.1	unprocessed_pseudogene	unprocessed_pseudogene	3.33	3.61	3.33	3.61	0	0			0	0	1_to_1	identical gene model		1	1	1	1	0												0
iPS	ENSG00000248156	BTG4P1	ENSG00000248156	CHM13_G0044035	BTG4P1	BTG4P1	processed_pseudogene	processed_pseudogene					0	0					1_to_1	identical gene model		1	1	1	1	0												0
iPS	ENSG00000248159	HSPA8P11	ENSG00000248159	CHM13_G0053380	HSPA8P11	HSPA8P11	processed_pseudogene	processed_pseudogene	0.24	0.283333	0.26	0.31	1	1	-0.0200443	0.0530506	0	0	1_to_1	identical gene model		4	4	1	1	0												0
iPS	ENSG00000248160		ENSG00000248160	CHM13_G0043971	AC233724.1	AC233724.1	processed_pseudogene	processed_pseudogene					0	0					1_to_1	identical gene model		1	1	1	1	0	Path Problem, Gap											0
iPS	ENSG00000248161		ENSG00000248161	CHM13_G0042468	AC098487.1	AC098487.1	lncRNA	lncRNA	5.46625	6.25875	5.185	6.24	1	1	0.0325832	0.574836	0.844977	0.846733	1_to_1	identical gene model	0.99808	3;2;4;4	3;2;4;4	4	4	0	Unknown								0	Orphanet_3389	0.0051614	0
iPS	ENSG00000248162	CHORDC1P3	ENSG00000248162	CHM13_G0043283	CHORDC1P3	CHORDC1P3	processed_pseudogene	processed_pseudogene					0	0					1_to_1	identical gene model	0.998997	1	1	1	1	0												0
iPS	ENSG00000248165		ENSG00000248165	CHM13_G0042103	AC110760.1	AC110760.1	lncRNA	lncRNA	0.28	0.32	0.28	0.32	0	0			0	0	1_to_1	identical gene model		4	4	1	1	0									0	EFO_0000699	0.0011999	0
iPS	ENSG00000248167	TRIM39-RPP21	ENSG00000248167	CHM13_G0047361	TRIM39-RPP21	TRIM39-RPP21	protein_coding	protein_coding	0.32625	0.38	0.35	0.4	1	1	-0.0203113	0.0530506	0.996007	0.995949	1_to_1	identical gene model	0.99934	11	11	1	1	0	Path Problem, Variation, GRC Housekeeping								0	EFO_0008377	0.25405	0
iPS	ENSG00000248170		ENSG00000248170	CHM13_G0044933	AC117522.1	AC117522.1	processed_pseudogene	processed_pseudogene					0	0					1_to_1	exon_count_diff		2	1	1	1	0												0
iPS	ENSG00000248172		ENSG00000248172	CHM13_G0024724	AC009720.1	AC009720.1	lncRNA	lncRNA					0	0					1_to_1	identical gene model		2	2	1	1	0	GRC Housekeeping, Gap											0
iPS	ENSG00000248174	LINC02268	ENSG00000248174	CHM13_G0043406	LINC02268	LINC02268	lncRNA	lncRNA					0	0					1_to_1	identical gene model	0.999153	5;4;2;5;4;3;3	5;4;2;5;4;3;3	7	7	0	Variation								0	EFO_0000702	0.0062185	0
iPS	ENSG00000248176		ENSG00000248176	CHM13_G0041497	AC109349.1	AC109349.1	lncRNA	lncRNA					0	0			1	1	1_to_1	identical gene model	0.99873	4;3	4;3	2	2	0									0	EFO_0000702	0.0042309	0
iPS	ENSG00000248180	GAPDHP60	ENSG00000248180	CHM13_G0042293	GAPDHP60	GAPDHP60	processed_pseudogene	processed_pseudogene	1.27375	1.48875	0.99	1.16	1	1	-0.0211567	0.0530506	0.131503	0.131503	1_to_1	identical gene model	0.999196	1	1	1	1	0												0
iPS	ENSG00000248184	LINC02283	ENSG00000248184	CHM13_G0041785	LINC02283	LINC02283	lncRNA	lncRNA					0	0					1_to_1	identical gene model	0.999071	2	2	1	1	0												0
iPS	ENSG00000248185		ENSG00000248185	CHM13_G0044544	AC025445.1	AC025445.1	processed_pseudogene	processed_pseudogene					0	0					1_to_1	identical gene model		2	2	1	1	0												0
iPS	ENSG00000248187		ENSG00000248187	CHM13_G0042814	AC078850.1	AC078850.1	lncRNA	lncRNA	0.64875	0.77	0.415	0.485	1	1	-0.0197173	0.0530506	0	0	1_to_1	identical gene model		2	2	1	1	0									0	EFO_0000326	0.031564	0
iPS	ENSG00000248188		ENSG00000248188	CHM13_G0041366	AC005798.1	AC005798.1	processed_pseudogene	processed_pseudogene					0	0					1_to_1	identical gene model		1	1	1	1	0												0
iPS	ENSG00000248191	PES1P1	ENSG00000248191	CHM13_G0042863	PES1P1	PES1P1	processed_pseudogene	processed_pseudogene					0	0					1_to_1	identical gene model		1	1	1	1	0												0
iPS	ENSG00000248192	ATG10-AS1	ENSG00000248192	CHM13_G0044894	ATG10-AS1	ATG10-AS1	lncRNA	lncRNA	0.485	0.58	0.485	0.58	0	0			0	0	1_to_1	identical gene model		1	1	1	1	0									0	EFO_0002496	0.051956	0
iPS	ENSG00000248195		ENSG00000248195	CHM13_G0044945	AC016550.1	AC016550.1	lncRNA	lncRNA					0	0					1_to_1	identical gene model		1	1	1	1	0												0
iPS	ENSG00000248196		ENSG00000248196	CHM13_G0042292	AC092658.1	AC092658.1	processed_pseudogene	processed_pseudogene	0.3975	0.4825	0.325	0.39	1	1	-0.0200666	0.0530506	0	0	1_to_1	identical gene model		1	1	1	1	0												0
iPS	ENSG00000248197	LINC00290	ENSG00000248197	CHM13_G0043464	LINC00290	LINC00290	lncRNA	lncRNA					0	0					1_to_1	identical gene model	0.994545	3	3	1	1	0												0
iPS	ENSG00000248199		ENSG00000248199	CHM13_G0044531	AC008877.1	AC008877.1	lncRNA	lncRNA					0	0					1_to_1	identical gene model		2;4	2;4	2	2	0									0	EFO_0003060	0.029699	0
iPS	ENSG00000248200		ENSG00000248200	CHM13_G0042582	AC093770.1	AC093770.1	processed_pseudogene	processed_pseudogene	0.69	0.75	0.69	0.75	0	0			0	0	1_to_1	identical gene model	0.998786	2	2	1	1	0												0
iPS	ENSG00000248202	LINC02234	ENSG00000248202	CHM13_G0045103	LINC02234	LINC02234	lncRNA	lncRNA					0	0			1	1	1_to_1	identical gene model		3;3;3;2	3;3;3;2	4	4	0												0
iPS	ENSG00000248203		ENSG00000248203	CHM13_G0045171	AC011362.1	AC011362.1	lncRNA	lncRNA					0	0					1_to_1	identical gene model		2	2	1	1	0	Clone Problem											0
iPS	ENSG00000248205	H3P17	ENSG00000248205	CHM13_G0043954	H3P17	H3P17	processed_pseudogene	processed_pseudogene					0	0					1_to_1	identical gene model	0.996881	1	1	1	1	0	Path Problem, Gap								0	EFO_1001065	0.025131	0
iPS	ENSG00000248206		ENSG00000248206	CHM13_G0043509	AC074194.1	AC074194.1	lncRNA	lncRNA	0.145	0.153333	0.145	0.12	0	1	-0.0200426	0.0530506	0	0	1_to_1	exon_length_diff		5	5	1	1	0												0
iPS	ENSG00000248208	WDR45P1	ENSG00000248208	CHM13_G0043146	WDR45P1	WDR45P1	processed_pseudogene	processed_pseudogene					0	0					1_to_1	identical gene model	0.999075	1	1	1	1	0												0
iPS	ENSG00000248209		ENSG00000248209	CHM13_G0042795	AC097462.1	AC097462.1	processed_pseudogene	processed_pseudogene					0	0					1_to_1	identical gene model		1	1	1	1	0												0
iPS	ENSG00000248210	LINC02355	ENSG00000248210	CHM13_G0043070	LINC02355	LINC02355	lncRNA	lncRNA					0	0					1_to_1	identical gene model	0.998943	3;13	3;13	2	2	0									0	EFO_1000044	0.034046	0
iPS	ENSG00000248211	TRPC7-AS1	ENSG00000248211	CHM13_G0045649	TRPC7-AS1	TRPC7-AS1	lncRNA	lncRNA					0	0					1_to_1	identical gene model		2	2	1	1	0									0	EFO_0000280	0.048396	0
iPS	ENSG00000248213	CICP16	ENSG00000248213	CHM13_G0042694	CICP16	CICP16	processed_pseudogene	processed_pseudogene	0.6925	0.66	0.335	0.395	1	1	0.0288912	0.61031	0.3125	0.3525	1_to_1	identical gene model	0.999929	1	1	1	1	0				High Signal Region								0
iPS	ENSG00000248215	LINC02505	ENSG00000248215	CHM13_G0041539	LINC02505	LINC02505	lncRNA	lncRNA	0.275	0.31	0.21	0.245	1	1	-0.0200915	0.0530506	0.945356	0.945356	1_to_1	identical gene model	0.999848	5;5;6;4;4	5;5;6;4;4	5	5	0												0
iPS	ENSG00000248216	KCTD9P5	ENSG00000248216	CHM13_G0044216	KCTD9P5	KCTD9P5	processed_pseudogene	processed_pseudogene	0.24	0.28	0.24	0.28	0	0			0	0	1_to_1	identical gene model	0.997946	1	1	1	1	0												0
iPS	ENSG00000248221	STX18-IT1	ENSG00000248221	CHM13_G0041168	STX18-IT1	STX18-IT1	lncRNA	lncRNA					0	0					1_to_1	identical gene model		4	4	1	1	0												0
iPS	ENSG00000248222	SLIT3-AS1	ENSG00000248222	CHM13_G0046278	AC011389.1	AC011389.1	lncRNA	lncRNA					0	0					1_to_1	identical gene model		4;3;4;3;4;5;3;4;4;3	4;3;4;3;4;5;3;4;4;3	10	10	0									0	EFO_1001841	0.062932	0
iPS	ENSG00000248223		ENSG00000248223	CHM13_G0043946	AC026785.2	AC026785.2	lncRNA	lncRNA					0	0			1	1	1_to_1	identical gene model		2	2	1	1	0									0	EFO_0000519	0.011596	0
iPS	ENSG00000248227	LINC02513	ENSG00000248227	CHM13_G0041561	LINC02513	LINC02513	lncRNA	lncRNA					0	0					1_to_1	exon_length_diff		2	2	1	1	0									0	HP_0100806	0.0033279	0
iPS	ENSG00000248228	SLIT2-IT1	ENSG00000248228	CHM13_G0041411	SLIT2-IT1	SLIT2-IT1	lncRNA	lncRNA	0.49	0.61	0.49	0.61	0	0			0	0	1_to_1	identical gene model		4	4	1	1	0									0	EFO_0002496	0.045636	0
iPS	ENSG00000248229		ENSG00000248229	CHM13_G0043297	AC106872.4	AC106872.4	processed_pseudogene	processed_pseudogene					0	0					1_to_1	identical gene model		1	1	1	1	0												0
iPS	ENSG00000248231	KRT8P4	ENSG00000248231	CHM13_G0054288	KRT8P4	KRT8P4	processed_pseudogene	processed_pseudogene	0.29	0.32	0.29	0.32	0	0			0	0	1_to_1	identical gene model		2	2	1	1	0	GRC Housekeeping											0
iPS	ENSG00000248234		ENSG00000248234	CHM13_G0044232	AC091839.1	AC091839.1	processed_pseudogene	processed_pseudogene					0	0					1_to_1	identical gene model		1	1	1	1	0												0
iPS	ENSG00000248235		ENSG00000248235	CHM13_G0053204	AC037459.1	AC037459.1	protein_coding	protein_coding	2.72	3.15571	3.49	3.76	1	1	-0.0186842	0.0566474	0.984783	0.984783	1_to_1	identical gene model		5;5;4	5;5;4	3	3	0												0
iPS	ENSG00000248236		ENSG00000248236	CHM13_G0045128	AC008837.1	AC008837.1	processed_pseudogene	processed_pseudogene					0	0					1_to_1	identical gene model		1	1	1	1	0												0
iPS	ENSG00000248237		ENSG00000248237	CHM13_G0041882	AC105420.1	AC105420.1	processed_pseudogene	processed_pseudogene					0	0					1_to_1	identical gene model		1	1	1	1	0												0
iPS	ENSG00000248238	LINC02438	ENSG00000248238	CHM13_G0041403	LINC02438	LINC02438	lncRNA	lncRNA					0	0					1_to_1	identical gene model		3;3	3;3	2	2	0												0
iPS	ENSG00000248240		ENSG00000248240	CHM13_G0044323	AC114956.1	AC114956.1	lncRNA	lncRNA	0.67	0.83	0.67	0.83	0	0			0	0	1_to_1	identical gene model	0.997853	3	3	1	1	0	Variation											0
iPS	ENSG00000248242		ENSG00000248242	CHM13_G0042501	AC004053.1	AC004053.1	lncRNA	lncRNA					0	0					1_to_1	identical gene model		6	6	1	1	0				High Signal Region								0
iPS	ENSG00000248243	LINC02014	ENSG00000248243	CHM13_G0039826	LINC02014	LINC02014	lncRNA	lncRNA	1.41375	1.29125	1.27	1.035	1	1	0.275952	0.144935	0.0625	0	1_to_1	exon_length_diff		4	4	1	1	0									0	EFO_0003060	0.029699	0
iPS	ENSG00000248245		ENSG00000248245	CHM13_G0045556	AC010307.2	AC010307.2	lncRNA	lncRNA					0	0			1	1	1_to_1	identical gene model	0.998543	4;3	4;3	2	2	0				High Signal Region					0	EFO_0000702	0.0060366	0
iPS	ENSG00000248249		ENSG00000248249	CHM13_G0043429	AC110794.1	AC110794.1	processed_pseudogene	processed_pseudogene					0	0					1_to_1	identical gene model		1	1	1	1	0												0
iPS	ENSG00000248254		ENSG00000248254	CHM13_G0041706	AC107398.2	AC107398.2	lncRNA	lncRNA	0.55	0.645	0.55	0.645	0	0			0.809524	0.809524	1_to_1	identical gene model		3	3	1	1	0									0	EFO_1001056	0.0041337	0
iPS	ENSG00000248256	OCIAD1-AS1	ENSG00000248256	CHM13_G0041726	OCIAD1-AS1	OCIAD1-AS1	lncRNA	lncRNA					0	0			1	1	1_to_1	identical gene model	0.9977	2	2	1	1	0												0
iPS	ENSG00000248257	PSG10P	ENSG00000248257	CHM13_G0028870	PSG10P	PSG10P	transcribed_unprocessed_pseudogene	transcribed_unprocessed_pseudogene					0	0					1_to_1	identical gene model		6;6	6;6	2	2	0												0
iPS	ENSG00000248259	MTND4LP31	ENSG00000248259	CHM13_G0041908	MTND4LP31	MTND4LP31	unprocessed_pseudogene	unprocessed_pseudogene					0	0					1_to_1	identical gene model	0.997957	1	1	1	1	0	Gap											0
iPS	ENSG00000248261		ENSG00000248261	CHM13_G0045158	AC008948.1	AC008948.1	lncRNA	lncRNA					0	0					1_to_1	identical gene model	0.999523	3	3	1	1	0												0
iPS	ENSG00000248262		ENSG00000248262	CHM13_G0041322	AC108037.1	AC108037.1	lncRNA	lncRNA					0	0					1_to_1	identical gene model	0.999104	2	2	1	1	0									0	EFO_0003060	0.029699	0
iPS	ENSG00000248265	FLJ12825	ENSG00000248265	CHM13_G0012481	FLJ12825	FLJ12825	lncRNA	lncRNA					0	0			1	1	1_to_1	exon_length_diff		2;2	2;2	2	2	0	Variation								0	EFO_0003060	0.022456	0
iPS	ENSG00000248266		ENSG00000248266	CHM13_G0043475	AC108142.1	AC108142.1	lncRNA	lncRNA					0	0					1_to_1	identical gene model		2	2	1	1	0												0
iPS	ENSG00000248268		ENSG00000248268	CHM13_G0045238	AC010275.1	AC010275.1	lncRNA	lncRNA	1.61286	2.29571	1.8	2.38	1	1	-0.241784	0.073618	0	0	1_to_1	identical gene model	0.999439	3	3	1	1	0			High Signal Region						0	EFO_0003060	0.027359	0
iPS	ENSG00000248271	PGAM1P1	ENSG00000248271	CHM13_G0044485	PGAM1P1	PGAM1P1	processed_pseudogene	processed_pseudogene					0	0					1_to_1	identical gene model		1	1	1	1	0												0
iPS	ENSG00000248275	TRIM52-AS1	ENSG00000248275	CHM13_G0046614	TRIM52-AS1	TRIM52-AS1	lncRNA	lncRNA	30.4475	35.2975	27.235	31.34	1	1	-0.0133763	0.131849	0.883971	0.884413	1_to_1	identical gene model		2;2;3;3;2	2;2;3;3;2	5	5	0			High Signal Region						0	EFO_0005537	0.0088699	0
iPS	ENSG00000248278	SUMO2P17	ENSG00000248278	CHM13_G0024668	SUMO2P17	SUMO2P17	transcribed_processed_pseudogene	transcribed_processed_pseudogene	2.7525	3.205	3.005	3.4	1	1	-0.0214914	0.0530506	0.595916	0.595916	1_to_1	exon_length_diff		4;1	4;1	2	2	0	GRC Housekeeping, Gap			High Signal Region								0
iPS	ENSG00000248279	LINC02120	ENSG00000248279	CHM13_G0044135	LINC02120	LINC02120	lncRNA	lncRNA					0	0					1_to_1	identical gene model		6;5	6;5	2	2	0									0	EFO_0000178	0.011256	0
iPS	ENSG00000248281		ENSG00000248281	CHM13_G0041505	AC106868.1	AC106868.1	processed_pseudogene	processed_pseudogene					0	0					1_to_1	identical gene model		2	2	1	1	0												0
iPS	ENSG00000248282	MTCYBP44	ENSG00000248282	CHM13_G0042210	MTCYBP44	MTCYBP44	processed_pseudogene	processed_pseudogene					0	0					1_to_1	identical gene model	0.999271	1	1	1	1	0												0
iPS	ENSG00000248283	CCNL2P1	ENSG00000248283	CHM13_G0041659	CCNL2P1	CCNL2P1	processed_pseudogene	processed_pseudogene	0.15	0.17	0.15	0.17	0	0			0	0	1_to_1	identical gene model		1	1	1	1	0												0
iPS	ENSG00000248285		ENSG00000248285	CHM13_G0044547	AC122707.1	AC122707.1	lncRNA	lncRNA					0	0			1	1	1_to_1	identical gene model		2	2	1	1	0									0	EFO_0000326	0.038784	0
iPS	ENSG00000248286		ENSG00000248286	CHM13_G0043998	AC140172.1	AC140172.1	processed_pseudogene	processed_pseudogene					0	0					1_to_1	identical gene model		1	1	1	1	0	Variation											0
iPS	ENSG00000248287	SCGB1D5P	ENSG00000248287	CHM13_G0043314	SCGB1D5P	SCGB1D5P	processed_pseudogene	processed_pseudogene					0	0					1_to_1	identical gene model	0.991328	1	1	1	1	0												0
iPS	ENSG00000248288		ENSG00000248288	CHM13_G0044561	AC008868.1	AC008868.1	processed_pseudogene	processed_pseudogene	0.405	0.505	0.405	0.505	0	0			0	0	1_to_1	identical gene model		2	2	1	1	0												0
iPS	ENSG00000248290	TNXA	ENSG00000248290	CHM13_G0047528	TNXA	TNXA	unprocessed_pseudogene	unprocessed_pseudogene	0.12	0.5925	0.12	0.57	0	1			0.997159	0.927807	1_to_1	exon_count_diff		13	12	1	1	0	Variation, Path Problem, GRC Housekeeping			Low Mappability	1	Ehlers-Danlos syndrome, classic-like, 1 606408;Vesicoureteral reflux 8	3;3	known_molec_cause;known_molec_cause	0	Orphanet_418	0.0097216	0
iPS	ENSG00000248293		ENSG00000248293	CHM13_G0046390	AC008413.1	AC008413.1	unprocessed_pseudogene	unprocessed_pseudogene					0	0					1_to_1	identical gene model		1	1	1	1	0												0
iPS	ENSG00000248295	DDX43P1	ENSG00000248295	CHM13_G0045306	DDX43P1	DDX43P1	processed_pseudogene	processed_pseudogene					0	0					1_to_1	identical gene model	0.999206	1	1	1	1	0												0
iPS	ENSG00000248296		ENSG00000248296	CHM13_G0045411	AC025465.1	AC025465.1	lncRNA	lncRNA					0	0					1_to_1	identical gene model	0.999025	3	3	1	1	0				High Signal Region								0
iPS	ENSG00000248300	LINC02360	ENSG00000248300	CHM13_G0041321	LINC02360	LINC02360	lncRNA	lncRNA					0	0					1_to_1	identical gene model		4	4	1	1	0												0
iPS	ENSG00000248302	BNIP3P41	ENSG00000248302	CHM13_G0041022	BNIP3P41	BNIP3P41	transcribed_processed_pseudogene	transcribed_processed_pseudogene					0	0					1_to_1	identical gene model	0.999126	1;1	1;1	2	2	0	Clone Problem		High Signal Region	High Signal Region								0
iPS	ENSG00000248305		ENSG00000248305	CHM13_G0042904	AC105416.1	AC105416.1	processed_pseudogene	processed_pseudogene					0	0					1_to_1	identical gene model	0.998098	1	1	1	1	0												0
iPS	ENSG00000248307	LINC00616	ENSG00000248307	CHM13_G0042897	LINC00616	LINC00616	lncRNA	lncRNA					0	0					1_to_1	exon_length_diff		7;6;7;7;7;9;9;9;8;9;8;8;8;7;7;11;6;6;7;7;7;8;5;7;8;4;7;6;8;6;5;5;8;7;7;7;5;7;7;5;4;4;3	7;6;7;7;7;9;9;9;8;9;8;8;8;7;7;11;6;6;7;7;7;8;5;7;8;4;7;6;8;6;5;5;8;7;7;7;5;7;7;5;4;4;3	43	43	0												0
iPS	ENSG00000248308		ENSG00000248308	CHM13_G0043996	AC138938.1	AC138938.1	processed_pseudogene	processed_pseudogene					0	0					1_to_1	identical gene model		1	1	1	1	0												0
iPS	ENSG00000248309	MEF2C-AS1	ENSG00000248309	CHM13_G0044985	MEF2C-AS1	MEF2C-AS1	lncRNA	lncRNA	6.1375	7.155	5.27	6.255	1	1	-0.0204716	0.0530506	0.170743	0.170743	1_to_1	identical gene model	0.999891	4;4;6;3;4;5;7;3;4;4;4;3;4;4;3	4;4;6;3;4;5;7;3;4;4;4;3;4;4;3	15	15	0									0	EFO_1001512	0.0082477	0
iPS	ENSG00000248311		ENSG00000248311	CHM13_G0043741	AC026719.1	AC026719.1	lncRNA	lncRNA	0.82	0.985	0.82	0.985	0	0			0	0	1_to_1	identical gene model		2	2	1	1	0									0	EFO_0000305	0.035494	0
iPS	ENSG00000248313	CYP4F27P	ENSG00000248313	CHM13_G0032278	CYP4F27P	CYP4F27P	unprocessed_pseudogene	unprocessed_pseudogene	0.88	0.95	0.88	0.95	0	0			0.75	0.75	1_to_1	identical gene model		3	3	1	1	0	Variation, Path Problem											0
iPS	ENSG00000248315	MTND4LP2	ENSG00000248315	CHM13_G0050842	MTND4LP2	MTND4LP2	unprocessed_pseudogene	unprocessed_pseudogene					0	0					1_to_1	identical gene model		1	1	1	1	0												0
iPS	ENSG00000248317		ENSG00000248317	CHM13_G0041792	AC111194.1	AC111194.1	lncRNA	lncRNA					0	0					1_to_1	exon_length_diff		3	3	1	1	0									0	EFO_0000305	0.035494	0
iPS	ENSG00000248318		ENSG00000248318	CHM13_G0054732	AC104958.1	AC104958.1	lncRNA	lncRNA	0.1	0.12	0.1	0.12	0	0			0	0	1_to_1	identical gene model	0.999692	5	5	1	1	0	GRC Housekeeping								0	EFO_0002496	0.044187	0
iPS	ENSG00000248319	LINC02275	ENSG00000248319	CHM13_G0043358	LINC02275	LINC02275	lncRNA	lncRNA					0	0			0	0	1_to_1	exon_length_diff		5;4;4;3	5;4;4;3	4	4	0									0	EFO_0000182	0.007491	0
iPS	ENSG00000248320	THAP12P9	ENSG00000248320	CHM13_G0041687	THAP12P9	THAP12P9	processed_pseudogene	processed_pseudogene					0	0					1_to_1	exon_length_diff		2	2	1	1	0												0
iPS	ENSG00000248322		ENSG00000248322	CHM13_G0004865	AL117348.1	AL117348.1	lncRNA	lncRNA	1.39333	1.66	1.37	1.62	1	1	-0.0200478	0.0530506	0.625	0.625	1_to_1	identical gene model		2	2	1	1	0												0
iPS	ENSG00000248323	LUCAT1	ENSG00000248323	CHM13_G0045000	LUCAT1	LUCAT1	lncRNA	lncRNA		0.11		0.11	0	0			0.993056	0.993056	1_to_1	exon_length_diff		3;4;7;5;6;7;6;3;3;4;3;4;4;5;3;4;3;4;6;10;7;3;6;6;6;7;4;5;6;5;5;2;7;4;3;5;5;2;3;4;2;2;4;3;5;3;7;5;2;3;6;3;5;4;6;4;5;4;4;3;4	3;4;7;5;6;7;6;3;3;4;3;4;4;5;3;4;3;4;6;10;7;3;6;6;6;7;4;5;6;5;5;2;7;4;3;5;5;2;3;4;2;2;4;3;5;3;7;5;2;3;6;3;5;4;6;4;5;4;4;3;4	61	61	0									0	EFO_0000182	0.10338	0
iPS	ENSG00000248327	NOL8P1	ENSG00000248327	CHM13_G0043315	NOL8P1	NOL8P1	processed_pseudogene	processed_pseudogene					0	0					1_to_1	identical gene model		1	1	1	1	0												0
iPS	ENSG00000248328	MTCO3P28	ENSG00000248328	CHM13_G0041910	MTCO3P28	MTCO3P28	unprocessed_pseudogene	unprocessed_pseudogene					0	0					1_to_1	identical gene model	0.998834	1	1	1	1	0	Gap											0
iPS	ENSG00000248329	APELA	ENSG00000248329	CHM13_G0043286	APELA	APELA	protein_coding	protein_coding	154.074	181.977	112.695	128.225	1	1	-0.0200085	0.0530506	0.42577	0.425735	1_to_1	identical gene model		3;2;4;4;2	3;2;4;4;2	5	5	0									0	EFO_0003888	0.2795	0
iPS	ENSG00000248330	LINC00613	ENSG00000248330	CHM13_G0042876	LINC00613	LINC00613	lncRNA	lncRNA					0	0					1_to_1	identical gene model		2;3;4	2;3;4	3	3	0												0
iPS	ENSG00000248332	TUB-AS1	ENSG00000248332	CHM13_G0008235	TUB-AS1	TUB-AS1	lncRNA	lncRNA					0	0					1_to_1	identical gene model	0.999527	4;3	4;3	2	2	0												0
iPS	ENSG00000248333	CDK11B	ENSG00000248333	CHM13_G0000091	CDK11B	CDK11B	protein_coding	protein_coding	3.3575	0.336	2.935	0.2	1	1	4.56403	0.000785257	0.995955	0.999798	1_to_1	exon_count_diff		20;20;21;19;18;21;22;22;9	20;20;20;17;16;21;22;22;8	9	9	0	Clone Problem								0	EFO_0007800	0.25725	0
iPS	ENSG00000248334	WHAMMP2	ENSG00000248334	CHM13_G0018245	WHAMMP2	WHAMMP2	transcribed_unprocessed_pseudogene	transcribed_unprocessed_pseudogene	0.92625	1.08375	0.925	1.07	1	1	-0.0204048	0.458861	0.482145	0.500312	1_to_1	identical gene model	0.999994	8;6;8	8;6;8	3	3	0	Clone Problem, Gap, Missing sequence, Variation											0
iPS	ENSG00000248335		ENSG00000248335	CHM13_G0042955	AC096733.1	AC096733.1	lncRNA	lncRNA					0	0					1_to_1	identical gene model		2	2	1	1	0									0	EFO_0000519	0.014562	0
iPS	ENSG00000248336	HMGN1P11	ENSG00000248336	CHM13_G0041896	HMGN1P11	HMGN1P11	processed_pseudogene	processed_pseudogene					0	0					1_to_1	identical gene model		1	1	1	1	0	Gap											0
iPS	ENSG00000248337		ENSG00000248337	CHM13_G0043973	AC233724.2	AC233724.2	processed_pseudogene	processed_pseudogene					0	0					1_to_1	identical gene model		1	1	1	1	0	Path Problem, Gap											0
iPS	ENSG00000248338	LINC02472	ENSG00000248338	CHM13_G0041498	LINC02472	LINC02472	lncRNA	lncRNA					0	0					1_to_1	identical gene model	0.999404	6;5;3	6;5;3	3	3	0												0
iPS	ENSG00000248339	LINC02504	ENSG00000248339	CHM13_G0043378	LINC02504	LINC02504	lncRNA	lncRNA		0.11		0.11	0	0	-0.0199269	0.0530506	0	0	1_to_1	identical gene model	0.999874	2	2	1	1	0												0
iPS	ENSG00000248340	PIMREGP4	ENSG00000248340	CHM13_G0041478	PIMREGP4	PIMREGP4	processed_pseudogene	processed_pseudogene					0	0					1_to_1	exon_count_diff		2	1	1	1	0												0
iPS	ENSG00000248343		ENSG00000248343	CHM13_G0041421	AC096576.2	AC096576.2	lncRNA	lncRNA					0	0					1_to_1	identical gene model		2	2	1	1	0									0	EFO_0003060	0.031466	0
iPS	ENSG00000248345																									0												0
iPS	ENSG00000248346		ENSG00000248346	CHM13_G0043039	AC092435.1	AC092435.1	lncRNA	lncRNA					0	0					1_to_1	identical gene model		4;2	4;2	2	2	0												0
iPS	ENSG00000248347		ENSG00000248347	CHM13_G0053667	AC120036.1	AC120036.1	unprocessed_pseudogene	unprocessed_pseudogene	0.16	0.185	0.16	0.185	0	0			0	0	1_to_1	identical gene model	0.99964	10	10	1	1	0				High Signal Region								0
iPS	ENSG00000248349		ENSG00000248349	CHM13_G0044181	AC112204.1	AC112204.1	unprocessed_pseudogene	unprocessed_pseudogene					0	0					1_to_1	identical gene model		1	1	1	1	0												0
iPS	ENSG00000248350		ENSG00000248350	CHM13_G0045253	AC010265.1	AC010265.1	processed_pseudogene	processed_pseudogene					0	0					1_to_1	identical gene model	0.990467	1	1	1	1	0												0
iPS	ENSG00000248351	HSPD1P18	ENSG00000248351	CHM13_G0045652	HSPD1P18	HSPD1P18	processed_pseudogene	processed_pseudogene					0	0					1_to_1	identical gene model	0.997538	1	1	1	1	0												0
iPS	ENSG00000248355	ARL2BPP6	ENSG00000248355	CHM13_G0046392	ARL2BPP6	ARL2BPP6	processed_pseudogene	processed_pseudogene					0	0					1_to_1	identical gene model		2	2	1	1	0												0
iPS	ENSG00000248356		ENSG00000248356	CHM13_G0043020	AC093864.1	AC093864.1	lncRNA	lncRNA	0.473333	0.555	0.4	0.48	1	1	-0.0201836	0.0530506	0.138889	0.138889	1_to_1	identical gene model		2	2	1	1	0												0
iPS	ENSG00000248358		ENSG00000248358	CHM13_G0015843	AC243972.1	AC243972.1	lncRNA	lncRNA					0	0					1_to_1	identical gene model		2	2	1	1	0	GRC Housekeeping											0
iPS	ENSG00000248359		ENSG00000248359	CHM13_G0044610	AC010280.1	AC010280.1	lncRNA	lncRNA					0	0					1_to_1	identical gene model		4;3;2	4;3;2	3	3	0									0	EFO_0003060	0.0092338	0
iPS	ENSG00000248360	LINC00504	ENSG00000248360	CHM13_G0041349	LINC00504	LINC00504	lncRNA	lncRNA	0.42375	0.5075	0.46	0.525	1	1	-0.0433236	0.0657388	0.143229	0.0949755	1_to_1	identical gene model	0.999606	7;5;7;4	7;5;7;4	4	4	0				High Signal Region					0	EFO_0000305	0.007547	0
iPS	ENSG00000248362		ENSG00000248362	CHM13_G0045963	AC011352.1	AC011352.1	lncRNA	lncRNA					0	0					1_to_1	identical gene model		1	1	1	1	0									0	EFO_0000676	0.019758	0
iPS	ENSG00000248363		ENSG00000248363	CHM13_G0044946	AC016550.2	AC016550.2	lncRNA	lncRNA					0	0					1_to_1	identical gene model		3;3	3;3	2	2	0												0
iPS	ENSG00000248364	OR7E86P	ENSG00000248364		OR7E86P		unprocessed_pseudogene						0						hg38_spec_gene			1		1		0	GRC Housekeeping											0
iPS	ENSG00000248365	POU5F1P7	ENSG00000248365	CHM13_G0039241	POU5F1P7	POU5F1P7	processed_pseudogene	processed_pseudogene					0	0					1_to_1	identical gene model		1	1	1	1	0												0
iPS	ENSG00000248366	TRAJ51	ENSG00000248366	CHM13_G0015920	TRAJ51	TRAJ51	TR_J_pseudogene	TR_J_pseudogene					0	0					1_to_1	identical gene model		1	1	1	1	0	GRC Housekeeping											0
iPS	ENSG00000248367		ENSG00000248367	CHM13_G0046566	AC008610.1	AC008610.1	lncRNA	lncRNA	12.465	14.4637	9.21	10.465	1	1	-0.0212871	0.0530506	0	0	1_to_1	identical gene model		2	2	1	1	0									0	EFO_0001663	0.0058769	0
iPS	ENSG00000248369		ENSG00000248369	CHM13_G0042849	AC114741.1	AC114741.1	lncRNA	lncRNA					0	0					1_to_1	exon_length_diff		3	3	1	1	0												0
iPS	ENSG00000248370	LINC02434	ENSG00000248370	CHM13_G0043605	LINC02434	LINC02434	lncRNA	lncRNA					0	0					1_to_1	identical gene model		2;2;3;2;3;3;3;3;2;2;2	2;2;3;2;3;3;3;3;2;2;2	11	11	0												0
iPS	ENSG00000248371	LINC02056	ENSG00000248371	CHM13_G0044693	LINC02056	LINC02056	lncRNA	lncRNA					0	0					1_to_1	identical gene model		2;3;3	2;3;3	3	3	0				High Signal Region								0
iPS	ENSG00000248373		ENSG00000248373	CHM13_G0042503	AC096577.1	AC096577.1	lncRNA	lncRNA					0	0			1	1	1_to_1	identical gene model		5;7;4;4	5;7;4;4	4	4	0												0
iPS	ENSG00000248374		ENSG00000248374	CHM13_G0040066	AC073358.1	AC073358.1	unprocessed_pseudogene	unprocessed_pseudogene					0	0					1_to_1	identical gene model		3	3	1	1	0												0
iPS	ENSG00000248375		ENSG00000248375	CHM13_G0041758	AC104066.3	AC104066.3	processed_pseudogene	processed_pseudogene					0	0			1	1	1_to_1	identical gene model		1	1	1	1	0												0
iPS	ENSG00000248376		ENSG00000248376	CHM13_G0043495	AC112698.1	AC112698.1	processed_pseudogene	processed_pseudogene					0	0					1_to_1	identical gene model		1	1	1	1	0												0
iPS	ENSG00000248377	HMGN1P9	ENSG00000248377	CHM13_G0039904	HMGN1P9	HMGN1P9	processed_pseudogene	processed_pseudogene					0	0					1_to_1	identical gene model		1	1	1	1	0												0
iPS	ENSG00000248378		ENSG00000248378	CHM13_G0044107	AC022447.1	AC022447.1	lncRNA	lncRNA					0	0					1_to_1	identical gene model	0.998706	1	1	1	1	0									0	EFO_0000365	0.041711	0
iPS	ENSG00000248383	PCDHAC1	ENSG00000248383	CHM13_G0045799	PCDHAC1	PCDHAC1	protein_coding	protein_coding	0.59625	0.70625	0.59	0.73	1	1	-0.0274006	0.0953307	0.984697	0.984529	1_to_1	identical gene model	0.999599	4;1	4;1	2	2	0									0	EFO_0004312	0.13645	0
iPS	ENSG00000248385	TARM1	ENSG00000248385	CHM13_G0029605	TARM1	TARM1	protein_coding	protein_coding					0	0					1_to_1	exon_length_diff		5;5	5;5	2	2	0	Variation, GRC Housekeeping								0	Orphanet_179006	0.06775	0
iPS	ENSG00000248387		ENSG00000248387	CHM13_G0043236	AC121161.1	AC121161.1	processed_pseudogene	processed_pseudogene					0	0					1_to_1	identical gene model	0.996446	2	2	1	1	0				High Signal Region								0
iPS	ENSG00000248388		ENSG00000248388	CHM13_G0043438	AC093801.1	AC093801.1	lncRNA	lncRNA					0	0					1_to_1	identical gene model		3;2	3;2	2	2	0	Variation			High Signal Region								0
iPS	ENSG00000248391	LINC02064	ENSG00000248391	CHM13_G0044080	LINC02064	LINC02064	lncRNA	lncRNA					0	0					1_to_1	exon_length_diff		5;6;7;7;8;6;5;7;6;4;5;7;6;4;6;6;5;5;6;5;5;4;5;4;5;4;3;3	5;6;7;7;8;6;5;7;6;4;5;7;6;4;6;6;5;5;6;5;5;4;5;4;5;4;3;3	28	28	0												0
iPS	ENSG00000248393		ENSG00000248393	CHM13_G0044899	AC026782.1	AC026782.1	lncRNA	lncRNA					0	0					1_to_1	identical gene model		1	1	1	1	0												0
iPS	ENSG00000248394	FOSL1P1	ENSG00000248394	CHM13_G0042810	FOSL1P1	FOSL1P1	processed_pseudogene	processed_pseudogene	0.315	0.385	0.315	0.385	0	0			0	0	1_to_1	identical gene model	0.999264	1	1	1	1	0												0
iPS	ENSG00000248396	TOMM22P4	ENSG00000248396	CHM13_G0043262	TOMM22P4	TOMM22P4	processed_pseudogene	processed_pseudogene					0	0					1_to_1	exon_count_diff		2	1	1	1	0												0
iPS	ENSG00000248397	LINC00498	ENSG00000248397	CHM13_G0042901	LINC00498	LINC00498	lncRNA	lncRNA					0	0					1_to_1	identical gene model	0.999177	2	2	1	1	0												0
iPS	ENSG00000248399		ENSG00000248399	CHM13_G0041112	AL645924.1	AL645924.1	lncRNA	lncRNA	4	4.75	4	4.75	0	0			0	0	1_to_1	identical gene model		2	2	1	1	0												0
iPS	ENSG00000248400	ST13P12	ENSG00000248400	CHM13_G0044908	ST13P12	ST13P12	processed_pseudogene	processed_pseudogene					0	0			1	1	1_to_1	identical gene model		2	2	1	1	0												0
iPS	ENSG00000248401		ENSG00000248401	CHM13_G0042247	AC114781.1	AC114781.1	processed_pseudogene	processed_pseudogene	0.285	0.33	0.285	0.33	0	0			0	0	1_to_1	identical gene model	0.998637	1	1	1	1	0												0
iPS	ENSG00000248403	NACAP6	ENSG00000248403	CHM13_G0043924	NACAP6	NACAP6	processed_pseudogene	processed_pseudogene					0	0					1_to_1	exon_length_diff		1	1	1	1	0												0
iPS	ENSG00000248405	PRR5-ARHGAP8	ENSG00000248405	CHM13_G0037653	PRR5-ARHGAP8	PRR5-ARHGAP8	protein_coding	protein_coding	1.3775	1.63875	1.015	1.235	1	1	-0.0313413	0.149088	0.996167	0.996007	1_to_1	exon_length_diff		15;17;6;13	15;17;6;13	4	4	0	Clone Problem								0	EFO_0005924	0.28684	0
iPS	ENSG00000248406		ENSG00000248406	CHM13_G0027642	AC008758.3	AC008758.3	transcribed_unprocessed_pseudogene	transcribed_unprocessed_pseudogene					0	0			1	1	1_to_1	identical gene model		3	3	1	1	0												0
iPS	ENSG00000248408	LINC02469	ENSG00000248408	CHM13_G0042194	LINC02469	LINC02469	lncRNA	lncRNA	0.21	0.23	0.21	0.23	0	0			0	0	1_to_1	identical gene model	0.999411	4	4	1	1	0									0	EFO_0001663	0.010568	0
iPS	ENSG00000248409	CCDC188BP	ENSG00000248409	CHM13_G0036919	AP000344.2	AP000344.2	unprocessed_pseudogene	unprocessed_pseudogene	0.21	0.24	0.21	0.25	0	1			0	0	1_to_1	exon_count_diff		9	8	1	1	0	Clone Problem											0
iPS	ENSG00000248415	GAPDHP61	ENSG00000248415	CHM13_G0019121	GAPDHP61	GAPDHP61	processed_pseudogene	processed_pseudogene	0.3125	0.3675	0.275	0.33	1	1	-0.0201503	0.0530506	0.25	0.25	1_to_1	identical gene model	0.999403	1	1	1	1	0												0
iPS	ENSG00000248416		ENSG00000248416	CHM13_G0041053	AC107464.1	AC107464.1	lncRNA	lncRNA					0	0					1_to_1	identical gene model		2	2	1	1	0												0
iPS	ENSG00000248417		ENSG00000248417	CHM13_G0041521	AC097535.1	AC097535.1	lncRNA	lncRNA					0	0					1_to_1	identical gene model		2	2	1	1	0												0
iPS	ENSG00000248418	UBL5P1	ENSG00000248418	CHM13_G0044082	UBL5P1	UBL5P1	processed_pseudogene	processed_pseudogene					0	0					1_to_1	identical gene model		1	1	1	1	0												0
iPS	ENSG00000248419		ENSG00000248419	CHM13_G0041310	AC110768.1	AC110768.1	processed_pseudogene	processed_pseudogene					0	0					1_to_1	identical gene model		1	1	1	1	0												0
iPS	ENSG00000248420	MTATP6P9	ENSG00000248420	CHM13_G0043186	MTATP6P9	MTATP6P9	unprocessed_pseudogene	unprocessed_pseudogene					0	0					1_to_1	identical gene model		1	1	1	1	0												0
iPS	ENSG00000248422		ENSG00000248422	CHM13_G0043961	AC233724.3	AC233724.3	processed_pseudogene	processed_pseudogene					0	0					1_to_1	exon_length_diff		1	1	1	1	0	Path Problem, Gap		High Signal Region	High Signal Region								0
iPS	ENSG00000248423		ENSG00000248423	CHM13_G0053083	AC100850.1	AC100850.1	processed_pseudogene	processed_pseudogene	0.865	0.99	0.865	0.99	0	0			0	0	1_to_1	identical gene model	0.99784	1	1	1	1	0												0
iPS	ENSG00000248424	OR51K1P	ENSG00000248424	CHM13_G0008107	OR51K1P	OR51K1P	unprocessed_pseudogene	unprocessed_pseudogene					0	0					1_to_1	identical gene model	0.998947	1	1	1	1	0	Variation											0
iPS	ENSG00000248425		ENSG00000248425	CHM13_G0041348	AC006296.1	AC006296.1	lncRNA	lncRNA					0	0					1_to_1	identical gene model	0.999073	2	2	1	1	0												0
iPS	ENSG00000248426		ENSG00000248426	CHM13_G0044056	AC113347.2	AC113347.2	processed_pseudogene	processed_pseudogene					0	0					1_to_1	identical gene model		1	1	1	1	0												0
iPS	ENSG00000248428		ENSG00000248428	CHM13_G0045229	AC010395.1	AC010395.1	lncRNA	lncRNA					0	0					1_to_1	identical gene model		6	6	1	1	0				High Signal Region								0
iPS	ENSG00000248429	GASK1B-AS1	ENSG00000248429	CHM13_G0043227	FAM198B-AS1	FAM198B-AS1	lncRNA	lncRNA		0.1		0.1	0	0	-0.0201522	0.0530506	0	0	1_to_1	exon_length_diff		6;3;5;3;4	6;3;5;3;4	5	5	0									0	EFO_0008511	0.0023024	0
iPS	ENSG00000248430	HMGB3P16	ENSG00000248430	CHM13_G0045255	HMGB3P16	HMGB3P16	processed_pseudogene	processed_pseudogene					0	0					1_to_1	identical gene model		1	1	1	1	0												0
iPS	ENSG00000248431		ENSG00000248431	CHM13_G0043263	AC021134.1	AC021134.1	lncRNA	lncRNA	0.12	0.13	0.12	0.13	0	0			0.666667	0.666667	1_to_1	identical gene model	0.999764	3;4;2;3;2	3;4;2;3;2	5	5	0				High Signal Region								0
iPS	ENSG00000248432		ENSG00000248432	CHM13_G0042602	AC139718.1	AC139718.1	lncRNA	lncRNA	1.59	1.81	1.59	1.81	0	0			0	0	1_to_1	identical gene model	0.997574	2	2	1	1	0												0
iPS	ENSG00000248434		ENSG00000248434	CHM13_G0042870	AC107463.1	AC107463.1	lncRNA	lncRNA					0	0					1_to_1	identical gene model		2;4;3	2;4;3	3	3	0				High Signal Region								0
iPS	ENSG00000248439	RPL23AP94	ENSG00000248439	CHM13_G0042618	RPL23AP94	RPL23AP94	processed_pseudogene	processed_pseudogene					0	0					1_to_1	identical gene model		1	1	1	1	0												0
iPS	ENSG00000248440		ENSG00000248440	CHM13_G0045215	AC091917.1	AC091917.1	lncRNA	lncRNA					0	0					1_to_1	identical gene model		2	2	1	1	0												0
iPS	ENSG00000248441	LETR1	ENSG00000248441	CHM13_G0019966	LINC01197	LINC01197	lncRNA	lncRNA					0	0					1_to_1	identical gene model	0.999864	4;5;6;5;2;6;4;5;6;5;6;5;6;4;5;6;5;4;4;3;5;5;4;3	4;5;6;5;2;6;4;5;6;5;6;5;6;4;5;6;5;4;4;3;5;5;4;3	24	24	0									0	EFO_0002517	0.045089	0
iPS	ENSG00000248442	OR10J7P	ENSG00000248442	CHM13_G0003553	OR10J7P	OR10J7P	unitary_pseudogene	unitary_pseudogene					0	0					1_to_1	identical gene model	0.997426	1	1	1	1	0												0
iPS	ENSG00000248443		ENSG00000248443	CHM13_G0045417	AC109464.1	AC109464.1	lncRNA	lncRNA					0	0					1_to_1	identical gene model		1	1	1	1	0									0	EFO_0000305	0.038784	0
iPS	ENSG00000248444	HNRNPA1P65	ENSG00000248444	CHM13_G0041443	HNRNPA1P65	HNRNPA1P65	processed_pseudogene	processed_pseudogene					0	0					1_to_1	identical gene model		1	1	1	1	0												0
iPS	ENSG00000248445	SEMA6A-AS1	ENSG00000248445	CHM13_G0045316	SEMA6A-AS1	SEMA6A-AS1	lncRNA	lncRNA	7.41375	8.89875	3.695	4.235	1	1	-0.0192619	0.0530506	0.815223	0.815223	1_to_1	identical gene model	0.999853	2;3;3;2;2;2	2;3;3;2;2;2	6	6	0									0	EFO_0000365	0.040247	0
iPS	ENSG00000248447		ENSG00000248447	CHM13_G0041914	AC107058.1	AC107058.1	processed_pseudogene	processed_pseudogene					0	0					1_to_1	identical gene model		1	1	1	1	0	Gap											0
iPS	ENSG00000248448	COX5BP1	ENSG00000248448	CHM13_G0042211	COX5BP1	COX5BP1	processed_pseudogene	processed_pseudogene					0	0					1_to_1	identical gene model		1	1	1	1	0												0
iPS	ENSG00000248449	PCDHGB8P	ENSG00000248449	CHM13_G0045856	PCDHGB8P	PCDHGB8P	transcribed_unitary_pseudogene	transcribed_unitary_pseudogene	0.277143	0.285	0.2	0.26	1	1	0.0320401	0.75017	0.75926	0.768602	1_to_1	exon_length_diff		1;1	1;1	2	2	0	Path Problem											0
iPS	ENSG00000248452		ENSG00000248452	CHM13_G0041471	AC097714.1	AC097714.1	processed_pseudogene	processed_pseudogene	0.125	0.145	0.125	0.145	0	0			0	0	1_to_1	exon_length_diff		2	2	1	1	0												0
iPS	ENSG00000248455	LINC02217	ENSG00000248455	CHM13_G0043949	LINC02217	LINC02217	lncRNA	lncRNA	0.22	0.255	0.22	0.255	0	0	-0.0201586	0.0530506	0.4375	0.4375	1_to_1	exon_length_diff		2;2;2;2;2;3;3;2;3;2;3;2;2;2;5;4;2	2;2;2;2;2;3;3;2;3;2;3;2;2;2;5;4;2	17	17	0	Path Problem, Gap								0	EFO_0000326	0.051224	0
iPS	ENSG00000248456	LINC02485	ENSG00000248456	CHM13_G0042871	LINC02485	LINC02485	lncRNA	lncRNA					0	0					1_to_1	identical gene model	0.999746	3;3	3;3	2	2	0												0
iPS	ENSG00000248457	LINC02220	ENSG00000248457	CHM13_G0043888	LINC02220	LINC02220	lncRNA	lncRNA					0	0					1_to_1	identical gene model		3	3	1	1	0												0
iPS	ENSG00000248458		ENSG00000248458	CHM13_G0001882	AL139147.1	AL139147.1	lncRNA	lncRNA					0	0					1_to_1	identical gene model	0.99374	2	2	1	1	0									0	Orphanet_35093	0.0041722	0
iPS	ENSG00000248459		ENSG00000248459	CHM13_G0039819	AC083906.1	AC083906.1	processed_pseudogene	processed_pseudogene					0	0					1_to_1	exon_length_diff		1	1	1	1	0												0
iPS	ENSG00000248461	LINC02119	ENSG00000248461	CHM13_G0044225	LINC02119	LINC02119	lncRNA	lncRNA					0	0					1_to_1	exon_length_diff		4;3;4;4;4;5;3;2	4;3;4;4;4;5;3;2	8	8	0				High Signal Region								0
iPS	ENSG00000248462	NENFP3	ENSG00000248462	CHM13_G0043891	NENFP3	NENFP3	processed_pseudogene	processed_pseudogene					0	0					1_to_1	identical gene model		1	1	1	1	0												0
iPS	ENSG00000248464	FGF10-AS1	ENSG00000248464	CHM13_G0044333	FGF10-AS1	FGF10-AS1	lncRNA	lncRNA					0	0					1_to_1	identical gene model		3	3	1	1	0									0	EFO_0000305	0.03477	0
iPS	ENSG00000248466		ENSG00000248466	CHM13_G0041534	AC098827.1	AC098827.1	processed_pseudogene	processed_pseudogene					0	0					1_to_1	identical gene model		1	1	1	1	0												0
iPS	ENSG00000248468		ENSG00000248468	CHM13_G0039856	AC107027.1	AC107027.1	lncRNA	lncRNA	1.38	1.6225	1.345	1.485	1	1	-0.0203313	0.0530506	0.970548	0.970548	1_to_1	exon_length_diff		3;4;3;3;4;4;4;3;3;3;2	3;4;3;3;4;4;4;3;3;3;2	11	11	0												0
iPS	ENSG00000248469		ENSG00000248469	CHM13_G0046409	AC139491.1	AC139491.1	lncRNA	lncRNA	0.15	0.185	0.15	0.185	0	0			0.333333	0.333333	1_to_1	identical gene model	0.999304	3	3	1	1	0			High Signal Region	High Signal Region					0	EFO_0000326	0.040979	0
iPS	ENSG00000248471		ENSG00000248471	CHM13_G0043970	AC233724.4	AC233724.4	processed_pseudogene	processed_pseudogene					0	0					1_to_1	identical gene model	0.989457	1	1	1	1	0	Path Problem, Gap											0
iPS	ENSG00000248472	DDX11L9	ENSG00000248472	CHM13_G0020120	DDX11L9	DDX11L9	transcribed_unprocessed_pseudogene	transcribed_unprocessed_pseudogene					0	0			1	1	1_to_1	identical gene model		3;3;5	3;3;5	3	3	0	Missing sequence		High Signal Region	Low Mappability								0
iPS	ENSG00000248473	LINC01962	ENSG00000248473	CHM13_G0046600	LINC01962	LINC01962	lncRNA	lncRNA	0.12	0.145	0.12	0.145	0	0	-0.0200734	0.0530506	0	0	1_to_1	exon_length_diff		3;2;2	3;2;2	3	3	0			High Signal Region									0
iPS	ENSG00000248474	LINC02122	ENSG00000248474	CHM13_G0044729	LINC02122	LINC02122	lncRNA	lncRNA					0	0					1_to_1	identical gene model		2	2	1	1	0												0
iPS	ENSG00000248475		ENSG00000248475	CHM13_G0044492	AC016642.1	AC016642.1	lncRNA	lncRNA	0.88375	1.02625	0.985	1.22	1	1	-0.0204104	0.0530506	0.753869	0.753869	1_to_1	identical gene model		2;4	2;4	2	2	0												0
iPS	ENSG00000248476	BACH1-IT1	ENSG00000248476	CHM13_G0035901	BACH1-IT1	BACH1-IT1	lncRNA	lncRNA	1.01	1.19167	0.715	0.845	1	1	-0.0205797	0.0530506	0	0	1_to_1	identical gene model		4	4	1	1	0									0	EFO_0008510	0.0028974	0
iPS	ENSG00000248477	NAIPP3	ENSG00000248477		NAIPP3		transcribed_unprocessed_pseudogene						0				1		hg38_spec_gene			5;4		2		0	Path Problem, GRC Housekeeping, Variation		High Signal Region									0
iPS	ENSG00000248479		ENSG00000248479	CHM13_G0041921	AC104137.1	AC104137.1	lncRNA	lncRNA	2.03	2.29	2.03	2.29	0	0			0	0	1_to_1	identical gene model	0.997912	2	2	1	1	0	Gap											0
iPS	ENSG00000248480		ENSG00000248480	CHM13_G0043437	AC093801.2	AC093801.2	processed_pseudogene	processed_pseudogene					0	0					1_to_1	identical gene model		3	3	1	1	0	Variation											0
iPS	ENSG00000248482		ENSG00000248482	CHM13_G0045618	AC008406.1	AC008406.1	lncRNA	lncRNA					0	0					1_to_1	identical gene model		2	2	1	1	0												0
iPS	ENSG00000248483	POU5F2	ENSG00000248483	CHM13_G0045034	POU5F2	POU5F2	protein_coding	protein_coding	0.11	0.14	0.11	0.14	0	0	-0.0204215	0.0530506	0	0	1_to_1	identical gene model	0.999905	1	1	1	1	0									0	EFO_0004784	0.12932	0
iPS	ENSG00000248484		ENSG00000248484	CHM13_G0046440	AC113391.1	AC113391.1	lncRNA	lncRNA	0.56	0.69	0.56	0.69	0	0			0	0	1_to_1	identical gene model	0.994991	2	2	1	1	0												0
iPS	ENSG00000248485	PCP4L1	ENSG00000248485	CHM13_G0003652	PCP4L1	PCP4L1	protein_coding	protein_coding	2.64125	3.0625	2.79	3.225	1	1	-0.0199812	0.0530506	0	0	1_to_1	identical gene model		3	3	1	1	0	Path Problem								0	MONDO_0021739;EFO_1000724	0.11549	0
iPS	ENSG00000248487	ABHD14A	ENSG00000248487	CHM13_G0038753	ABHD14A	ABHD14A	protein_coding	protein_coding	1.525	1.7725	1.345	1.58	1	1	-0.0202721	0.0530506	0.970569	0.970569	1_to_1	identical gene model		4;4;7;5;3;3	4;4;7;5;3;3	6	6	0	Variation								0	Orphanet_552	0.081339	0
iPS	ENSG00000248488	PGAM4P2	ENSG00000248488	CHM13_G0042658	PGAM4P2	PGAM4P2	processed_pseudogene	processed_pseudogene					0	0					1_to_1	identical gene model		1	1	1	1	0												0
iPS	ENSG00000248489	CHD1-DT	ENSG00000248489	CHM13_G0045121	LINC02062	LINC02062	lncRNA	lncRNA	0.858571	1.03143	0.48	0.54	1	1	-0.0212326	0.0530506	0	0	1_to_1	identical gene model		3;5	3;5	2	2	0									0	EFO_0000198	0.0037525	0
iPS	ENSG00000248490		ENSG00000248490	CHM13_G0044063	AC113355.1	AC113355.1	lncRNA	lncRNA					0	0					1_to_1	identical gene model	0.998084	5	5	1	1	0												0
iPS	ENSG00000248491		ENSG00000248491	CHM13_G0042793	AC093772.1	AC093772.1	lncRNA	lncRNA	0.31	0.36	0.31	0.36	0	0			0	0	1_to_1	identical gene model	0.999375	4;6;5;5;3	4;6;5;5;3	5	5	0									0	MONDO_0100096	0.018599	0
iPS	ENSG00000248492	ZFAT-AS1	ENSG00000248492	CHM13_G0054938	ZFAT-AS1	ZFAT-AS1	lncRNA	lncRNA					0	0			1	1	1_to_1	identical gene model		2	2	1	1	0	GRC Housekeeping								0	EFO_0000616	0.0036958	0
iPS	ENSG00000248493		ENSG00000248493	CHM13_G0045929	AC005351.1	AC005351.1	processed_pseudogene	processed_pseudogene	0.38	0.45	0.38	0.45	0	0			0	0	1_to_1	identical gene model		1	1	1	1	0												0
iPS	ENSG00000248494	LNX1-AS2	ENSG00000248494	CHM13_G0041771	LNX1-AS2	LNX1-AS2	lncRNA	lncRNA	1.29333	1.49833	1.225	1.42	1	1	-0.0199434	0.0530506	0	0	1_to_1	identical gene model		2;2	2;2	2	2	0												0
iPS	ENSG00000248498	ASNSP1	ENSG00000248498	CHM13_G0053644	ASNSP1	ASNSP1	transcribed_unprocessed_pseudogene	transcribed_unprocessed_pseudogene	0.68375	0.80625	0.28	0.32	1	1	-0.0204361	0.0530506	0.888676	0.888676	1_to_1	exon_length_diff		11;8;7;9	11;8;7;9	4	4	0				High Signal Region								0
iPS	ENSG00000248503	C4orf46P2	ENSG00000248503	CHM13_G0058755	AL356235.1	AL356235.1	transcribed_processed_pseudogene	transcribed_processed_pseudogene	0.251667	0.268571	0.245	0.25	1	1	-0.0201953	0.0530506	0.217687	0.217687	1_to_1	identical gene model		2;1	2;1	2	2	0	Localization Problem											0
iPS	ENSG00000248505	LINC02380	ENSG00000248505	CHM13_G0041858	LINC02380	LINC02380	lncRNA	lncRNA					0	0					1_to_1	identical gene model	0.998013	5;6;7;6;6;3	5;6;7;6;6;3	6	6	0												0
iPS	ENSG00000248506	TUBAP10	ENSG00000248506	CHM13_G0042777	AC097474.1	AC097474.1	processed_pseudogene	processed_pseudogene					0	0					1_to_1	identical gene model		1	1	1	1	0												0
iPS	ENSG00000248507	OR5H4P	ENSG00000248507	CHM13_G0039247	OR5H4P	OR5H4P	unprocessed_pseudogene	unprocessed_pseudogene					0	0					1_to_1	identical gene model		1	1	1	1	0												0
iPS	ENSG00000248508	SRP14-DT	ENSG00000248508	CHM13_G0018495	SRP14-AS1	SRP14-AS1	lncRNA	lncRNA	5.505	6.51	6.07	6.955	1	1	-0.0309388	0.0530506	0.763231	0.746034	1_to_1	exon_length_diff		7;4;4;3;3;4;4;4	7;4;4;3;3;4;4;4	8	8	0									0	EFO_0003758	0.014488	0
iPS	ENSG00000248510	LINC02267	ENSG00000248510	CHM13_G0042396	LINC02267	LINC02267	lncRNA	lncRNA	0.16	0.18	0.16	0.18	0	0			0	0	1_to_1	identical gene model		2;4	2;4	2	2	0	Variation			High Signal Region					0	EFO_0000702	0.0045281	0
iPS	ENSG00000248511		ENSG00000248511	CHM13_G0042370	AC112695.1	AC112695.1	lncRNA	lncRNA	3.0525	3.5875	3.07	3.65	1	1	-0.0208901	0.0530506	0.00833333	0.00833333	1_to_1	identical gene model		3	3	1	1	0												0
iPS	ENSG00000248514		ENSG00000248514	CHM13_G0046604	AC008443.3	AC008443.3	lncRNA	lncRNA					0	0					1_to_1	identical gene model	0.999087	2	2	1	1	0			High Signal Region						0	EFO_1000189	0.0060119	0
iPS	ENSG00000248515		ENSG00000248515	CHM13_G0041406	AC024230.1	AC024230.1	lncRNA	lncRNA					0	0					1_to_1	identical gene model	0.999572	2;2;4;4	2;2;4;4	4	4	0												0
iPS	ENSG00000248516		ENSG00000248516	CHM13_G0041165	AC105415.1	AC105415.1	lncRNA	lncRNA	0.14	0.17	0.14	0.17	0	0			0	0	1_to_1	exon_length_diff		3	3	1	1	0												0
iPS	ENSG00000248517	LINC02437	ENSG00000248517	CHM13_G0043540	LINC02437	LINC02437	lncRNA	lncRNA					0	0					1_to_1	identical gene model	0.99416	2	2	1	1	0												0
iPS	ENSG00000248518		ENSG00000248518	CHM13_G0041786	AC098587.1	AC098587.1	lncRNA	lncRNA					0	0					1_to_1	exon_length_diff		2	2	1	1	0												0
iPS	ENSG00000248521		ENSG00000248521	CHM13_G0043082	AC092612.1	AC092612.1	processed_pseudogene	processed_pseudogene					0	0					1_to_1	identical gene model		1	1	1	1	0												0
iPS	ENSG00000248522	SBF1P1	ENSG00000248522	CHM13_G0053785	SBF1P1	SBF1P1	processed_pseudogene	processed_pseudogene					0	0			0	0	1_to_1	identical gene model	0.998934	1	1	1	1	0									0	EFO_0005922	0.0073916	0
iPS	ENSG00000248525		ENSG00000248525	CHM13_G0043835	AC026787.1	AC026787.1	lncRNA	lncRNA					0	0					1_to_1	identical gene model		3	3	1	1	0												0
iPS	ENSG00000248527	MTATP6P1	ENSG00000248527	CHM13_G0057523	MTATP6P1	MTATP6P1	unprocessed_pseudogene	unprocessed_pseudogene	4204.37		4153.37		1	0			0.497646	1	1_to_1	identical gene model	0.993513	1	1	1	1	0	Gap, Variation		High Signal Region						0	EFO_0009187;EFO_0004197	0.0036958	0
iPS	ENSG00000248528	LINC02058	ENSG00000248528	CHM13_G0045023	LINC02058	LINC02058	lncRNA	lncRNA					0	0					1_to_1	identical gene model	0.998324	4	4	1	1	0												0
iPS	ENSG00000248529		ENSG00000248529	CHM13_G0044527	AC026746.1	AC026746.1	lncRNA	lncRNA					0	0					1_to_1	exon_length_diff		5;3;8	5;3;8	3	3	0									0	EFO_0000305	0.018162	0
iPS	ENSG00000248530	BCL2L12P1	ENSG00000248530	CHM13_G0039857	BCL2L12P1	BCL2L12P1	processed_pseudogene	processed_pseudogene	0.5725	1.274	0.565	1.19	1	1	-0.694283	0.121039	0.700285	0.598639	1_to_1	identical gene model	0.998635	1	1	1	1	0												0
iPS	ENSG00000248531	NDUFA5P12	ENSG00000248531	CHM13_G0053671	NDUFA5P12	NDUFA5P12	unprocessed_pseudogene	unprocessed_pseudogene					0	0					1_to_1	identical gene model		2	2	1	1	0												0
iPS	ENSG00000248532		ENSG00000248532	CHM13_G0036427	AC119751.2	AC119751.2	processed_pseudogene	processed_pseudogene					0	0					1_to_1	identical gene model	0.994267	1	1	1	1	1	Gap		High Signal Region									0
iPS	ENSG00000248533		ENSG00000248533	CHM13_G0044224	AC034226.1	AC034226.1	lncRNA	lncRNA					0	0					1_to_1	identical gene model		2	2	1	1	0												0
iPS	ENSG00000248537		ENSG00000248537	CHM13_G0043829	AC091906.1	AC091906.1	lncRNA	lncRNA					0	0					1_to_1	identical gene model		4	4	1	1	0												0
iPS	ENSG00000248538	PPP1R3B-DT	ENSG00000248538	CHM13_G0052952	AC022784.1	AC022784.1	lncRNA	lncRNA	1.70125	2.0175	1.595	1.835	1	1	-0.0197669	0.0530506	0.978261	0.978261	1_to_1	exon_length_diff		4;6;3;5;2;4;4;2;5;7;7;5;7;4;4;5;5;9;4;3;3;4;3;3;2;2;4;2;5;4;4;4;4;2;3;4;3;3;4;4;5;3;3;4;4;3;4;4;4;3;4;4;3;6;2;2;6;5;3;6;5;4;7;1;3;2;4;4;3;2	4;6;3;5;2;4;4;2;5;7;7;5;7;4;4;5;5;9;4;3;3;4;3;3;2;2;4;2;5;4;4;4;4;2;3;4;3;3;4;4;5;3;3;4;4;3;4;4;4;3;4;4;3;6;2;2;6;5;3;6;5;4;7;1;3;2;4;4;3;2	70	70	0	Variation, Path Problem								0	EFO_0005842	0.018265	0
iPS	ENSG00000248539	LINC02117	ENSG00000248539	CHM13_G0044221	LINC02117	LINC02117	lncRNA	lncRNA					0	0					1_to_1	identical gene model		4	4	1	1	0												0
iPS	ENSG00000248540		ENSG00000248540	CHM13_G0019362	AC010931.1	AC010931.1	lncRNA	lncRNA	0.403333	0.3775	0.43	0.455	1	1	-0.0207838	0.0530506	0.961081	0.961081	1_to_1	exon_length_diff		1;2;3;2	1;2;3;2	4	4	0									0	EFO_0001064	0.031466	0
iPS	ENSG00000248542		ENSG00000248542	CHM13_G0043972	AC233724.5	AC233724.5	processed_pseudogene	processed_pseudogene					0	0					1_to_1	identical gene model	0.998996	1	1	1	1	0	Path Problem, Gap											0
iPS	ENSG00000248543	NPM1P41	ENSG00000248543	CHM13_G0042213	NPM1P41	NPM1P41	processed_pseudogene	processed_pseudogene					0	0					1_to_1	exon_length_diff		3	3	1	1	0				High Signal Region								0
iPS	ENSG00000248544		ENSG00000248544	CHM13_G0046141	AC008676.1	AC008676.1	lncRNA	lncRNA	0.444286	0.511429	0.38	0.47	1	1	-0.0199361	0.0530506	0.0714286	0.0714286	1_to_1	exon_length_diff		2;3	2;3	2	2	0									0	EFO_0000365	0.043906	0
iPS	ENSG00000248545		ENSG00000248545	CHM13_G0041456	AC105290.1	AC105290.1	lncRNA	lncRNA					0	0					1_to_1	identical gene model	0.999636	5;2	5;2	2	2	0												0
iPS	ENSG00000248546	ANP32C	ENSG00000248546	CHM13_G0043280	ANP32C	ANP32C	processed_pseudogene	processed_pseudogene	0.704	0.814	0.51	0.55	1	1	-0.0202458	0.0530506	0.166667	0.2	1_to_1	identical gene model	0.998012	1	1	1	1	0									0	EFO_0000311	0.0099429	0
iPS	ENSG00000248547		ENSG00000248547	CHM13_G0041978	AC021146.2	AC021146.2	processed_pseudogene	processed_pseudogene	0.61	0.72	0.61	0.72	0	0			0	0	1_to_1	identical gene model		1	1	1	1	0	Variation											0
iPS	ENSG00000248548	MTND4P8	ENSG00000248548	CHM13_G0043183	MTND4P8	MTND4P8	unprocessed_pseudogene	unprocessed_pseudogene					0	0					1_to_1	identical gene model		1	1	1	1	0												0
iPS	ENSG00000248550	OTX2-AS1	ENSG00000248550	CHM13_G0016595	OTX2-AS1	OTX2-AS1	lncRNA	lncRNA	0.1	0.11	0.1	0.11	0	0			0.888889	0.888889	1_to_1	exon_length_diff		4;2;4;2;4	4;2;4;2;4	5	5	0			High Signal Region	High Signal Region					0	EFO_0008508	0.016596	0
iPS	ENSG00000248551		ENSG00000248551	CHM13_G0043423	AC095050.1	AC095050.1	lncRNA	lncRNA					0	0					1_to_1	identical gene model	0.998568	3	3	1	1	0									0	EFO_0003060	0.037686	0
iPS	ENSG00000248552		ENSG00000248552	CHM13_G0043252	AC074344.1	AC074344.1	processed_pseudogene	processed_pseudogene					0	0					1_to_1	identical gene model		1	1	1	1	0												0
iPS	ENSG00000248553	OR52H2P	ENSG00000248553	CHM13_G0008117	OR52H2P	OR52H2P	unitary_pseudogene	unitary_pseudogene					0	0					1_to_1	identical gene model	0.999335	1	1	1	1	0	Variation											0
iPS	ENSG00000248554	C5orf34-AS1	ENSG00000248554	CHM13_G0044322	C5orf34-AS1	C5orf34-AS1	lncRNA	lncRNA	0.5	0.666667	0.5	0.69	0	1			0	0	1_to_1	identical gene model	0.998384	3	3	1	1	0	Variation								0	EFO_0003060	0.010839	0
iPS	ENSG00000248555	LINC01339	ENSG00000248555	CHM13_G0044990	LINC01339	LINC01339	lncRNA	lncRNA	0.725	0.8325	0.6	0.685	1	1	-0.0201331	0.0530506	0	0	1_to_1	identical gene model	0.998386	5;6;5;5;5;5;5;5;6;2	5;6;5;5;5;5;5;5;6;2	10	10	0				High Signal Region								0
iPS	ENSG00000248557		ENSG00000248557	CHM13_G0039719	AC024558.1	AC024558.1	processed_pseudogene	processed_pseudogene	1.695	1.985	1.45	1.6	1	1	-0.0205471	0.0530506	0	0	1_to_1	identical gene model		2	2	1	1	0												0
iPS	ENSG00000248559		ENSG00000248559	CHM13_G0045582	AC109454.2	AC109454.2	lncRNA	lncRNA	0.9625	1.1425	0.93	1.09	1	1	-0.0202139	0.0530506	0	0	1_to_1	identical gene model	0.998892	2	2	1	1	0									0	EFO_0000305	0.03477	0
iPS	ENSG00000248560		ENSG00000248560	CHM13_G0046597	AC008620.2	AC008620.2	processed_pseudogene	processed_pseudogene	0.25	0.28	0.25	0.285	1	1	-0.0202834	0.0530506	0	0	1_to_1	identical gene model		1	1	1	1	0												0
iPS	ENSG00000248564		ENSG00000248564	CHM13_G0041035	AC079140.1	AC079140.1	processed_pseudogene	processed_pseudogene	2.01	2.415	2.01	2.415	0	0			0	0	1_to_1	identical gene model		1	1	1	1	0												0
iPS	ENSG00000248565	TECRP2	ENSG00000248565	CHM13_G0042778	TECRP2	TECRP2	processed_pseudogene	processed_pseudogene					0	0					1_to_1	identical gene model	0.999353	1	1	1	1	0												0
iPS	ENSG00000248567		ENSG00000248567	CHM13_G0042053	AC068721.1	AC068721.1	lncRNA	lncRNA					0	0					1_to_1	identical gene model		4	4	1	1	0												0
iPS	ENSG00000248568	KRT8P48	ENSG00000248568	CHM13_G0045949	KRT8P48	KRT8P48	processed_pseudogene	processed_pseudogene	0.29	0.335	0.225	0.26	1	1	-0.0200632	0.0530506	0.111111	0.111111	1_to_1	identical gene model		1	1	1	1	0												0
iPS	ENSG00000248569		ENSG00000248569	CHM13_G0044860	AC026410.3	AC026410.3	processed_pseudogene	processed_pseudogene	2.83125	3.2575	2.375	2.815	1	1	-0.00841068	0.616018	0.563409	0.564769	1_to_1	exon_length_diff		1	1	1	1	0												0
iPS	ENSG00000248571		ENSG00000248571	CHM13_G0043128	AC106882.1	AC106882.1	lncRNA	lncRNA					0	0					1_to_1	identical gene model	0.999825	2	2	1	1	0									0	EFO_0002496	0.046833	0
iPS	ENSG00000248572	EGFLAM-AS2	ENSG00000248572	CHM13_G0044230	EGFLAM-AS2	EGFLAM-AS2	lncRNA	lncRNA					0	0					1_to_1	identical gene model		3;3;2;3;3	3;3;2;3;3	5	5	0												0
iPS	ENSG00000248574	ADAM20P2	ENSG00000248574	CHM13_G0043426	ADAM20P2	ADAM20P2	processed_pseudogene	processed_pseudogene					0	0					1_to_1	identical gene model	0.999529	1	1	1	1	0												0
iPS	ENSG00000248576		ENSG00000248576	CHM13_G0012490	AC023794.1	AC023794.1	lncRNA	lncRNA	1.09	1.27	1.09	1.27	0	0			0	0	1_to_1	identical gene model		3	3	1	1	0	Variation								0	EFO_0000676	0.0049734	0
iPS	ENSG00000248577		ENSG00000248577	CHM13_G0044239	AC091435.1	AC091435.1	processed_pseudogene	processed_pseudogene					0	0					1_to_1	identical gene model	0.999368	2	2	1	1	0												0
iPS	ENSG00000248578	NPM1P21	ENSG00000248578	CHM13_G0053799	NPM1P21	NPM1P21	processed_pseudogene	processed_pseudogene	1.85	2.10167	1.69	1.725	1	1	0.00332398	0.914483	0.2656	0.228563	1_to_1	identical gene model	0.99727	2	2	1	1	0	Variation											0
iPS	ENSG00000248583		ENSG00000248583	CHM13_G0039198	AC119751.3	AC119751.3	unprocessed_pseudogene	unprocessed_pseudogene	0.505	0.27	0.505	0.27	0	0			0.5	0.8	1_to_1	identical gene model	0.991124	3	3	1	1	1	Gap		High Signal Region	High Signal Region								0
iPS	ENSG00000248585		ENSG00000248585	CHM13_G0053509	AC084024.2	AC084024.2	processed_pseudogene	processed_pseudogene	0.4375	0.5125	0.35	0.4	1	1	-0.0202227	0.0530506	0	0	1_to_1	identical gene model		4	4	1	1	0												0
iPS	ENSG00000248586		ENSG00000248586	CHM13_G0044475	AC025470.1	AC025470.1	processed_pseudogene	processed_pseudogene					0	0					1_to_1	identical gene model		1	1	1	1	0												0
iPS	ENSG00000248587	GDNF-AS1	ENSG00000248587	CHM13_G0044219	GDNF-AS1	GDNF-AS1	lncRNA	lncRNA	0.173333	0.18	0.13	0.14	1	1	-0.0202059	0.0530506	0.956533	0.956533	1_to_1	identical gene model	0.999625	12;4;4;3;2;2	12;4;4;3;2;2	6	6	0									0	EFO_0005842	0.011976	0
iPS	ENSG00000248588		ENSG00000248588	CHM13_G0045020	AC008517.1	AC008517.1	lncRNA	lncRNA	0.325	0.38	0.325	0.38	0	0			0.25	0.25	1_to_1	identical gene model		5;2	5;2	2	2	0												0
iPS	ENSG00000248590	GLDCP1	ENSG00000248590	CHM13_G0041837	GLDCP1	GLDCP1	transcribed_processed_pseudogene	transcribed_processed_pseudogene	1.93875	2.735	1.61	2.785	1	1	-0.238035	0.0530506	0.363179	0.395312	1_to_1	identical gene model		1	1	1	1	0												0
iPS	ENSG00000248591		ENSG00000248591	CHM13_G0044018	AC109445.1	AC109445.1	processed_pseudogene	processed_pseudogene					0	0					1_to_1	identical gene model		1	1	1	1	0												0
iPS	ENSG00000248592	STIMATE-MUSTN1	ENSG00000248592	CHM13_G0038806	STIMATE-MUSTN1	STIMATE-MUSTN1	protein_coding	protein_coding	0.92375	1.2925	0.83	1.235	1	1	-0.345278	0.0530506	0.977304	0.974782	1_to_1	exon_length_diff		4;5;10	4;5;10	3	3	0									0	EFO_0007814	0.23639	0
iPS	ENSG00000248593	DSTNP2	ENSG00000248593	CHM13_G0011355	DSTNP2	DSTNP2	transcribed_unprocessed_pseudogene	transcribed_unprocessed_pseudogene	10.1538	13.8925	9.555	11.49	1	1	-0.237406	0.0530506	0.684767	0.651167	1_to_1	exon_length_diff		1;2	1;2	2	2	0	Variation, Clone Problem								0	EFO_0005537	0.0073916	0
iPS	ENSG00000248596		ENSG00000248596	CHM13_G0046415	AC139491.2	AC139491.2	lncRNA	lncRNA	0.12	0.145	0.12	0.145	0	0			0.9125	0.9125	1_to_1	identical gene model	0.999433	23	23	1	1	0									0	EFO_0000280	0.028679	0
iPS	ENSG00000248597		ENSG00000248597	CHM13_G0043716	AC126768.1	AC126768.1	lncRNA	lncRNA	0.33	0.39	0.33	0.39	0	0			0	0	1_to_1	identical gene model		3	3	1	1	0												0
iPS	ENSG00000248599	FLJ42969	ENSG00000248599	CHM13_G0054505	FLJ42969	FLJ42969	lncRNA	lncRNA	0.21	0.26	0.21	0.26	0	0			0	0	1_to_1	identical gene model	0.999649	2;3;3;3;4;3;2;3;2;5;2;3;2;2	2;3;3;3;4;3;2;3;2;5;2;3;2;2	14	14	0	GRC Housekeeping								0	EFO_0000305	0.026271	0
iPS	ENSG00000248600		ENSG00000248600	CHM13_G0045408	AC025465.2	AC025465.2	lncRNA	lncRNA					0	0					1_to_1	identical gene model	0.998688	3;3	3;3	2	2	0												0
iPS	ENSG00000248601		ENSG00000248601	CHM13_G0043330	AC116634.1	AC116634.1	lncRNA	lncRNA					0	0					1_to_1	identical gene model		4	4	1	1	0												0
iPS	ENSG00000248605		ENSG00000248605	CHM13_G0044046	AC022140.1	AC022140.1	lncRNA	lncRNA	61.5487	72.1675	58.025	69.165	1	1	-0.0198097	0.0530506	0.345904	0.345904	1_to_1	identical gene model		3;3;3	3;3;3	3	3	0												0
iPS	ENSG00000248607		ENSG00000248607	CHM13_G0039698	AC117422.1	AC117422.1	lncRNA	lncRNA	1.23	1.45	1.23	1.45	0	0			0	0	1_to_1	identical gene model		2	2	1	1	0												0
iPS	ENSG00000248608		ENSG00000248608	CHM13_G0041455	AC133963.1	AC133963.1	processed_pseudogene	processed_pseudogene					0	0					1_to_1	identical gene model	0.999166	1	1	1	1	0												0
iPS	ENSG00000248610	HSPA8P4	ENSG00000248610	CHM13_G0045481	HSPA8P4	HSPA8P4	processed_pseudogene	processed_pseudogene	0.1	0.12	0.1	0.12	0	0			0	0	1_to_1	exon_length_diff		1	1	1	1	0												0
iPS	ENSG00000248611		ENSG00000248611	CHM13_G0043159	AC107385.1	AC107385.1	processed_pseudogene	processed_pseudogene					0	0					1_to_1	identical gene model		1	1	1	1	0												0
iPS	ENSG00000248613		ENSG00000248613	CHM13_G0041979	AC021146.3	AC021146.3	unprocessed_pseudogene	unprocessed_pseudogene	2.08667	2.5	2.48	2.98	1	1	-0.0201724	0.0530506	0	0	1_to_1	identical gene model		1	1	1	1	0	Variation											0
iPS	ENSG00000248616	ANKRD49P3	ENSG00000248616	CHM13_G0045656	ANKRD49P3	ANKRD49P3	processed_pseudogene	processed_pseudogene	0.43	0.51	0.43	0.51	0	0			0	0	1_to_1	identical gene model		1	1	1	1	0												0
iPS	ENSG00000248618	ENPP7P3	ENSG00000248618	CHM13_G0039829	ENPP7P3	ENPP7P3	processed_pseudogene	processed_pseudogene	4.88	6.07	4.88	6.07	0	0			0.5	0	1_to_1	identical gene model	0.99917	1	1	1	1	0												0
iPS	ENSG00000248621		ENSG00000248621	CHM13_G0042951	AC108019.1	AC108019.1	processed_pseudogene	processed_pseudogene					0	0					1_to_1	identical gene model		1	1	1	1	0												0
iPS	ENSG00000248624		ENSG00000248624	CHM13_G0044103	AC022447.2	AC022447.2	lncRNA	lncRNA					0	0					1_to_1	identical gene model		3	3	1	1	0									0	MONDO_0100096	0.0083079	0
iPS	ENSG00000248625		ENSG00000248625	CHM13_G0043355	AC079768.1	AC079768.1	processed_pseudogene	processed_pseudogene					0	0					1_to_1	identical gene model	0.997182	1	1	1	1	0												0
iPS	ENSG00000248626	GAPDHP40	ENSG00000248626	CHM13_G0046189	GAPDHP40	GAPDHP40	processed_pseudogene	processed_pseudogene	0.756	0.38	0.85	0.295	1	1	0.808505	0.0866296	0.0666667	0	1_to_1	identical gene model	0.999005	1	1	1	1	0												0
iPS	ENSG00000248627		ENSG00000248627	CHM13_G0042374	AC095059.1	AC095059.1	lncRNA	lncRNA					0	0					1_to_1	identical gene model		2	2	1	1	0												0
iPS	ENSG00000248629		ENSG00000248629	CHM13_G0043204	AC092608.1	AC092608.1	lncRNA	lncRNA					0	0					1_to_1	identical gene model		2	2	1	1	0												0
iPS	ENSG00000248633	GET1P1	ENSG00000248633	CHM13_G0042630	WRBP1	WRBP1	transcribed_processed_pseudogene	transcribed_processed_pseudogene	1.56	1.88	1.41	1.74	1	1	-0.0201376	0.0530506	0.952622	0.952622	1_to_1	identical gene model		1	1	1	1	0												0
iPS	ENSG00000248634		ENSG00000248634	CHM13_G0045469	AC008588.1	AC008588.1	lncRNA	lncRNA	0.62	0.74	0.62	0.74	0	0			0	0	1_to_1	identical gene model		2	2	1	1	0									0	MONDO_0018531	0.015301	0
iPS	ENSG00000248635		ENSG00000248635	CHM13_G0041971	AC147055.1	AC147055.1	unprocessed_pseudogene	unprocessed_pseudogene					0	0					1_to_1	identical gene model		4	4	1	1	0	Path Problem											0
iPS	ENSG00000248636		ENSG00000248636	CHM13_G0013757	AC002070.1	AC002070.1	lncRNA	lncRNA	0.901667	1.05	0.75	0.9	1	1	-0.0204891	0.0530506	0.589583	0.589583	1_to_1	identical gene model		3;4;3;3	3;4;3;3	4	4	0									0	EFO_1000315	0.0028961	0
iPS	ENSG00000248637		ENSG00000248637	CHM13_G0043383	AC108064.1	AC108064.1	processed_pseudogene	processed_pseudogene					0	0					1_to_1	identical gene model		1	1	1	1	0												0
iPS	ENSG00000248639		ENSG00000248639	CHM13_G0041959	AC098799.1	AC098799.1	processed_pseudogene	processed_pseudogene					0	0					1_to_1	identical gene model	0.999422	2	2	1	1	0	Gap											0
iPS	ENSG00000248640	HNRNPA1P56	ENSG00000248640	CHM13_G0042171	HNRNPA1P56	HNRNPA1P56	processed_pseudogene	processed_pseudogene					0	0					1_to_1	identical gene model		1	1	1	1	0												0
iPS	ENSG00000248641	HMGA1P2	ENSG00000248641	CHM13_G0042062	HMGA1P2	HMGA1P2	processed_pseudogene	processed_pseudogene	11.3717	13.4717	12.005	13.97	1	1	-0.0218389	0.0530506	0.145139	0.145139	1_to_1	identical gene model		1	1	1	1	0									0	EFO_0000501	0.0059133	0
iPS	ENSG00000248642	OR10J2P	ENSG00000248642	CHM13_G0003549	OR10J2P	OR10J2P	unprocessed_pseudogene	unprocessed_pseudogene					0	0					1_to_1	identical gene model		1	1	1	1	0												0
iPS	ENSG00000248643	RBM14-RBM4	ENSG00000248643	CHM13_G0009646	RBM14-RBM4	RBM14-RBM4	protein_coding	protein_coding	3.185	3.7675	3.19	3.775	1	1	-0.0200678	0.0530506	0.994791	0.994791	1_to_1	identical gene model	0.999208	3;2;3;2	3;2;3;2	4	4	0									0	EFO_0007876	0.075972	0
iPS	ENSG00000248645		ENSG00000248645	CHM13_G0043292	AC106872.5	AC106872.5	unprocessed_pseudogene	unprocessed_pseudogene					0	0					1_to_1	exon_length_diff		2	2	1	1	0												0
iPS	ENSG00000248646		ENSG00000248646	CHM13_G0042110	AC096759.1	AC096759.1	lncRNA	lncRNA					0	0					1_to_1	identical gene model		2	2	1	1	0				High Signal Region								0
iPS	ENSG00000248647		ENSG00000248647	CHM13_G0045990	AC012613.1	AC012613.1	lncRNA	lncRNA					0	0					1_to_1	identical gene model		2;3	2;3	2	2	0												0
iPS	ENSG00000248648		ENSG00000248648	CHM13_G0045550	AC113410.1	AC113410.1	processed_pseudogene	processed_pseudogene					0	0					1_to_1	identical gene model		1	1	1	1	0												0
iPS	ENSG00000248651	GCSHP1	ENSG00000248651	CHM13_G0044252	GCSHP1	GCSHP1	processed_pseudogene	processed_pseudogene					0	0					1_to_1	identical gene model		1	1	1	1	0												0
iPS	ENSG00000248652		ENSG00000248652	CHM13_G0044471	AC034244.1	AC034244.1	processed_pseudogene	processed_pseudogene					0	0					1_to_1	identical gene model		1	1	1	1	0												0
iPS	ENSG00000248654	MTCO3P44	ENSG00000248654	CHM13_G0041465	MTCO3P44	MTCO3P44	unprocessed_pseudogene	unprocessed_pseudogene					0	0					1_to_1	identical gene model		1	1	1	1	0												0
iPS	ENSG00000248656		ENSG00000248656	CHM13_G0042600	AC083795.2	AC083795.2	lncRNA	lncRNA					0	0					1_to_1	identical gene model		6;6;6	6;6;6	3	3	0												0
iPS	ENSG00000248659		ENSG00000248659	CHM13_G0039811	AC023162.1	AC023162.1	unprocessed_pseudogene	unprocessed_pseudogene					0	0					1_to_1	identical gene model	0.998733	1	1	1	1	0												0
iPS	ENSG00000248660	SRIP1	ENSG00000248660	CHM13_G0041864	SRIP1	SRIP1	processed_pseudogene	processed_pseudogene					0	0					1_to_1	identical gene model		1	1	1	1	0												0
iPS	ENSG00000248663	LINC00992	ENSG00000248663	CHM13_G0045326	LINC00992	LINC00992	lncRNA	lncRNA	40.92	47.3488	34.15	38.19	1	1	-0.0198464	0.0530506	0	0	1_to_1	identical gene model		4;3	4;3	2	2	0									0	EFO_0001064	0.027807	0
iPS	ENSG00000248664		ENSG00000248664	CHM13_G0044621	AC010273.2	AC010273.2	lncRNA	lncRNA					0	0			1	1	1_to_1	identical gene model	0.999213	6	6	1	1	0									0	EFO_0000198	0.0043384	0
iPS	ENSG00000248667		ENSG00000248667	CHM13_G0044934	AC010486.1	AC010486.1	lncRNA	lncRNA					0	0					1_to_1	identical gene model		1	1	1	1	0												0
iPS	ENSG00000248668	OXCT1-AS1	ENSG00000248668	CHM13_G0044278	OXCT1-AS1	OXCT1-AS1	lncRNA	lncRNA	0.258333	0.272857	0.21	0.22	1	1	-0.0198227	0.0530506	0.964777	0.964777	1_to_1	identical gene model		2;3;2	2;3;2	3	3	0									0	EFO_0008583	0.047306	0
iPS	ENSG00000248669		ENSG00000248669	CHM13_G0041158	AC116562.1	AC116562.1	processed_pseudogene	processed_pseudogene					0	0					1_to_1	identical gene model	0.992185	1	1	1	1	0												0
iPS	ENSG00000248671	ALG1L9P	ENSG00000248671	CHM13_G0009824	ALG1L9P	ALG1L9P	lncRNA	lncRNA	3.7125	4.3725	3.965	4.585	1	1	-0.031346	0.0953217	0.512425	0.509294	1_to_1	identical gene model	0.999561	4;3;3;4;4;2;4;3;2	4;3;3;4;4;2;4;3;2	9	9	0												0
iPS	ENSG00000248672	LY75-CD302	ENSG00000248672	CHM13_G0032721	LY75-CD302	LY75-CD302	protein_coding	protein_coding					0	0			0.999138	0.999138	1_to_1	identical gene model	0.999716	39;38	39;38	2	2	0	Path Problem								0	EFO_0007985	0.6694	0
iPS	ENSG00000248673	LINC01331	ENSG00000248673	CHM13_G0044730	LINC01331	LINC01331	lncRNA	lncRNA	0.213333	0.246667	0.23	0.28	1	1	-0.020209	0.0530506	0	0	1_to_1	exon_length_diff		3;3;2	3;3;2	3	3	0									0	EFO_0000326	0.03477	0
iPS	ENSG00000248674	RBBP4P6	ENSG00000248674	CHM13_G0044930	RBBP4P6	RBBP4P6	processed_pseudogene	processed_pseudogene					0	0					1_to_1	identical gene model		1	1	1	1	0												0
iPS	ENSG00000248676		ENSG00000248676	CHM13_G0042439	AC083902.1	AC083902.1	lncRNA	lncRNA					0	0					1_to_1	identical gene model		4	4	1	1	0									0	EFO_0000384	0.015789	0
iPS	ENSG00000248677	LINC02102	ENSG00000248677	CHM13_G0043771	LINC02102	LINC02102	lncRNA	lncRNA					0	0			1	1	1_to_1	identical gene model	0.999654	3;3;3;2	3;3;3;2	4	4	0	Variation											0
iPS	ENSG00000248682	ARHGAP22-IT1	ENSG00000248682	CHM13_G0006301	ARHGAP22-IT1	ARHGAP22-IT1	lncRNA	lncRNA	0.68	0.77	0.68	0.77	0	0			0	0	1_to_1	identical gene model		2	2	1	1	0	Gap, GRC Housekeeping, Path Problem											0
iPS	ENSG00000248684	BIN2P2	ENSG00000248684	CHM13_G0044769	BIN2P2	BIN2P2	processed_pseudogene	processed_pseudogene					0	0					1_to_1	exon_length_diff		1	1	1	1	0												0
iPS	ENSG00000248685	LINC02484	ENSG00000248685	CHM13_G0041526	LINC02484	LINC02484	lncRNA	lncRNA	0.876667	0.7875	0.96	0.84	1	1	-0.0202469	0.0530506	0.32	0.15	1_to_1	identical gene model		5;4;4;3	5;4;4;3	4	4	0												0
iPS	ENSG00000248687		ENSG00000248687	CHM13_G0044077	AC024589.1	AC024589.1	unprocessed_pseudogene	unprocessed_pseudogene					0	0					1_to_1	identical gene model	0.996977	2	2	1	1	0	Variation											0
iPS	ENSG00000248690	HAS2-AS1	ENSG00000248690	CHM13_G0054738	HAS2-AS1	HAS2-AS1	lncRNA	lncRNA	0.98125	1.15625	0.885	1.045	1	1	-0.0210907	0.0530506	0.71018	0.71018	1_to_1	exon_length_diff		4;9;7;4;5;4;3;3;5;4;6;7;7;7;5;5;7;4;4	4;9;7;4;5;4;3;3;5;4;6;7;7;7;5;5;7;4;4	19	19	0	GRC Housekeeping								0	EFO_0000637	0.0053589	0
iPS	ENSG00000248692	ADGRL3-AS1	ENSG00000248692	CHM13_G0041890	ADGRL3-AS1	ADGRL3-AS1	lncRNA	lncRNA					0	0					1_to_1	identical gene model	0.999244	8;9;8;3	8;9;8;3	4	4	0	Gap											0
iPS	ENSG00000248693	LINC02100	ENSG00000248693	CHM13_G0043981	LINC02100	LINC02100	lncRNA	lncRNA					0	0					1_to_1	identical gene model		2	2	1	1	0												0
iPS	ENSG00000248694		ENSG00000248694	CHM13_G0043480	AC079226.1	AC079226.1	lncRNA	lncRNA					0	0			1	1	1_to_1	identical gene model	0.992799	2	2	1	1	0									0	EFO_0000702	0.0038016	0
iPS	ENSG00000248696		ENSG00000248696	CHM13_G0046019	AC011406.1	AC011406.1	processed_pseudogene	processed_pseudogene	0.91	1.08	0.91	1.08	0	0			0	0	1_to_1	identical gene model		1	1	1	1	0												0
iPS	ENSG00000248697	TOX4P1	ENSG00000248697	CHM13_G0042615	TOX4P1	TOX4P1	processed_pseudogene	processed_pseudogene	0.175	0.205	0.175	0.205	0	0			0.65	0.65	1_to_1	identical gene model	0.999893	1	1	1	1	0												0
iPS	ENSG00000248698	LINC01085	ENSG00000248698	CHM13_G0041343	LINC01085	LINC01085	transcribed_processed_pseudogene	transcribed_processed_pseudogene	0.25	0.31	0.25	0.31	0	0			0.5	0.5	1_to_1	exon_length_diff		3;4;4;2;1	3;4;4;2;1	5	5	0												0
iPS	ENSG00000248699		ENSG00000248699	CHM13_G0043916	AC114964.1	AC114964.1	processed_pseudogene	processed_pseudogene					0	0					1_to_1	identical gene model		1	1	1	1	0												0
iPS	ENSG00000248701		ENSG00000248701	CHM13_G0044953	AC008539.1	AC008539.1	lncRNA	lncRNA					0	0					1_to_1	identical gene model		2	2	1	1	0												0
iPS	ENSG00000248702		ENSG00000248702	CHM13_G0024774	AC005921.1	AC005921.1	processed_pseudogene	processed_pseudogene					0	0					1_to_1	identical gene model		1	1	1	1	0	GRC Housekeeping, Gap											0
iPS	ENSG00000248703	LINC02415	ENSG00000248703	CHM13_G0014102	LINC02415	LINC02415	lncRNA	lncRNA	0.196667		0.19		1	0			0.875	1	1_to_1	identical gene model	0.998794	2	2	1	1	0				Low Mappability								0
iPS	ENSG00000248704	MTND4P2	ENSG00000248704	CHM13_G0050841	MTND4P2	MTND4P2	unprocessed_pseudogene	unprocessed_pseudogene					0	0					1_to_1	identical gene model	0.999501	1	1	1	1	0												0
iPS	ENSG00000248705		ENSG00000248705	CHM13_G0033965	AC114812.4	AC114812.4	unprocessed_pseudogene	unprocessed_pseudogene					0	0					1_to_1	identical gene model		3	3	1	1	0												0
iPS	ENSG00000248708	LINC02144	ENSG00000248708	CHM13_G0044967	LINC02144	LINC02144	lncRNA	lncRNA	0.382	0.448	0.27	0.31	1	1	-0.0201012	0.0530506	0	0	1_to_1	identical gene model		6	6	1	1	0												0
iPS	ENSG00000248709		ENSG00000248709	CHM13_G0045298	AC008549.1	AC008549.1	lncRNA	lncRNA					0	0					1_to_1	identical gene model	0.998791	3;2;3	3;2;3	3	3	0									0	EFO_0000182	0.041711	0
iPS	ENSG00000248710		ENSG00000248710	CHM13_G0040330	AC079594.2	AC079594.2	protein_coding	protein_coding	0.265	0.3225	0.28	0.345	1	1	-0.0198742	0.0530506	0.995503	0.995503	1_to_1	identical gene model		19	19	1	1	0				High Signal Region								0
iPS	ENSG00000248711	THUMPD3P1	ENSG00000248711	CHM13_G0050422	THUMPD3P1	THUMPD3P1	unprocessed_pseudogene	unprocessed_pseudogene					0	0					1_to_1	identical gene model		3	3	1	1	0												0
iPS	ENSG00000248712	CCDC153	ENSG00000248712	CHM13_G0010814	CCDC153	CCDC153	protein_coding	protein_coding	1.6675	1.93375	1.67	1.89	1	1	-0.0210345	0.0530506	0.907299	0.907299	1_to_1	identical gene model		6;7;8;2	6;7;8;2	4	4	0									0	EFO_0004838	0.1503	0
iPS	ENSG00000248713	C4orf54	ENSG00000248713	CHM13_G0042440	C4orf54	C4orf54	protein_coding	protein_coding					0	0	-0.0200092	0.0530506	0	0	1_to_1	identical gene model		2	2	1	1	0									0	EFO_0004339	0.34319	0
iPS	ENSG00000248714	ZNF652-AS1	ENSG00000248714	CHM13_G0024694	AC091180.2	AC091180.2	lncRNA	lncRNA	6.86	8.49	6.86	8.49	0	0			0.8	0.8	1_to_1	exon_length_diff		3;3;3	3;3;3	3	3	0	GRC Housekeeping, Gap											0
iPS	ENSG00000248715		ENSG00000248715	CHM13_G0042839	AC105424.1	AC105424.1	processed_pseudogene	processed_pseudogene					0	0					1_to_1	identical gene model		1	1	1	1	0												0
iPS	ENSG00000248716		ENSG00000248716	CHM13_G0042650	AC093815.1	AC093815.1	processed_pseudogene	processed_pseudogene					0	0					1_to_1	exon_count_diff		2	1	1	1	0												0
iPS	ENSG00000248717	LINC02222	ENSG00000248717	CHM13_G0046575	LINC02222	LINC02222	lncRNA	lncRNA					0	0					1_to_1	identical gene model	0.997533	2	2	1	1	0									0	EFO_0000702	0.0037657	0
iPS	ENSG00000248719	PRDM8-AS1	ENSG00000248719	CHM13_G0042200	AC021127.1	AC021127.1	lncRNA	lncRNA					0	0					1_to_1	exon_length_diff		4;2	4;2	2	2	0												0
iPS	ENSG00000248720	RFPL4AP5	ENSG00000248720	CHM13_G0054830	RFPL4AP5	RFPL4AP5	processed_pseudogene	processed_pseudogene					0	0					1_to_1	identical gene model		2	2	1	1	0	GRC Housekeeping											0
iPS	ENSG00000248722	AK3P4	ENSG00000248722	CHM13_G0045288	AK3P4	AK3P4	processed_pseudogene	processed_pseudogene					0	0					1_to_1	identical gene model	0.996562	1	1	1	1	0												0
iPS	ENSG00000248724	NPHP3-AS1	ENSG00000248724	CHM13_G0039873	NPHP3-AS1	NPHP3-AS1	lncRNA	lncRNA	0.253333	0.267143	0.22	0.23	1	1	-0.0203585	0.0530506	0.419345	0.419345	1_to_1	identical gene model		5;11	5;11	2	2	0				High Signal Region								0
iPS	ENSG00000248725		ENSG00000248725	CHM13_G0042274	AC097488.1	AC097488.1	processed_pseudogene	processed_pseudogene					0	0					1_to_1	identical gene model		1	1	1	1	0												0
iPS	ENSG00000248727	LINC01948	ENSG00000248727	CHM13_G0044457	LINC01948	LINC01948	lncRNA	lncRNA	0.12	0.17	0.12	0.17	0	0	0.0399758	0.525307	0.738095	0.751389	1_to_1	exon_length_diff		4;6;2;5	4;6;2;5	4	4	0												0
iPS	ENSG00000248729	MTCO1P30	ENSG00000248729	CHM13_G0043754	MTCO1P30	MTCO1P30	processed_pseudogene	processed_pseudogene					0	0					1_to_1	identical gene model		1	1	1	1	0												0
iPS	ENSG00000248730	EGFLAM-AS4	ENSG00000248730	CHM13_G0044228	EGFLAM-AS4	EGFLAM-AS4	lncRNA	lncRNA					0	0					1_to_1	exon_length_diff		4	4	1	1	0									0	EFO_0001064	0.0090995	0
iPS	ENSG00000248733		ENSG00000248733	CHM13_G0044494	AC008852.1	AC008852.1	lncRNA	lncRNA					0	0					1_to_1	identical gene model		3	3	1	1	0												0
iPS	ENSG00000248734		ENSG00000248734	CHM13_G0045081	AC008906.1	AC008906.1	lncRNA	lncRNA	0.34	0.406	0.24	0.28	1	1	-0.0199601	0.0530506	0.732251	0.687013	1_to_1	exon_length_diff		2;2	2;2	2	2	0									0	EFO_0000305	0.036588	0
iPS	ENSG00000248735	R3HDM2P1	ENSG00000248735	CHM13_G0042855	R3HDM2P1	R3HDM2P1	processed_pseudogene	processed_pseudogene	0.185	0.22	0.185	0.22	0	0			0	0	1_to_1	identical gene model		1	1	1	1	0												0
iPS	ENSG00000248736		ENSG00000248736	CHM13_G0043726	AC094105.2	AC094105.2	lncRNA	lncRNA					0	0					1_to_1	identical gene model	0.994898	6;4;4	6;4;4	3	3	0												0
iPS	ENSG00000248738		ENSG00000248738	CHM13_G0053214	AC037441.1	AC037441.1	lncRNA	lncRNA	0.305714	0.357143	0.34	0.37	1	1	-0.02005	0.0530506	0.0277778	0.0277778	1_to_1	exon_length_diff		4;4;3	4;4;3	3	3	0									0	EFO_0000326	0.040979	0
iPS	ENSG00000248739		ENSG00000248739	CHM13_G0043365	AC069306.1	AC069306.1	processed_pseudogene	processed_pseudogene					0	0					1_to_1	exon_length_diff		2	2	1	1	0												0
iPS	ENSG00000248740	LINC02428	ENSG00000248740	CHM13_G0042489	LINC02428	LINC02428	lncRNA	lncRNA	2.0275	2.3625	2.1	2.415	1	1	-0.0202625	0.0530506	0.895851	0.893608	1_to_1	exon_length_diff		4;4;3;4;4;5;4;3;4;4	4;4;3;4;4;5;4;3;4;4	10	10	0				High Signal Region					0	EFO_0005842;EFO_0000182	0.038784	0
iPS	ENSG00000248744		ENSG00000248744	CHM13_G0041686	AC108467.1	AC108467.1	lncRNA	lncRNA					0	0					1_to_1	identical gene model	0.998605	6	6	1	1	0												0
iPS	ENSG00000248745	NMNAT1P4	ENSG00000248745	CHM13_G0043014	NMNAT1P4	NMNAT1P4	processed_pseudogene	processed_pseudogene					0	0					1_to_1	identical gene model	0.999047	1	1	1	1	0												0
iPS	ENSG00000248746	ACTN3	ENSG00000248746	CHM13_G0009639	ACTN3	ACTN3	protein_coding	protein_coding	2.54125	2.98125	2.66	3.23	1	1	-0.0197898	0.0530506	0.986116	0.986049	1_to_1	identical gene model	0.999288	21;21;5	21;21;5	3	3	0	Variation				1	[Alpha-actinin-3 deficiency];[Sprinting performance]	3;3	known_molec_cause;known_molec_cause	0	EFO_0000289	0.1743	0
iPS	ENSG00000248747		ENSG00000248747	CHM13_G0042960	AC107220.1	AC107220.1	lncRNA	lncRNA					0	0					1_to_1	identical gene model		3	3	1	1	0									0	MONDO_0018531	0.012122	0
iPS	ENSG00000248748	MTND5P9	ENSG00000248748	CHM13_G0043182	MTND5P9	MTND5P9	unprocessed_pseudogene	unprocessed_pseudogene					0	0					1_to_1	identical gene model		1	1	1	1	0												0
iPS	ENSG00000248749		ENSG00000248749	CHM13_G0042263	AC104063.1	AC104063.1	lncRNA	lncRNA					0	0					1_to_1	identical gene model		3	3	1	1	0									0	EFO_0000326	0.02112	0
iPS	ENSG00000248750		ENSG00000248750	CHM13_G0042375	AC020699.1	AC020699.1	processed_pseudogene	processed_pseudogene	0.74	0.85	0.74	0.85	0	0			0	0	1_to_1	identical gene model		1	1	1	1	0												0
iPS	ENSG00000248751		ENSG00000248751	CHM13_G0037157	AC004997.1	AC004997.1	protein_coding	protein_coding	0.278571	0.32	0.24	0.29	1	1	-0.0203387	0.0530506	0.997854	0.997854	1_to_1	identical gene model	0.999544	14;13;13;12;13	14;13;13;12;13	5	5	0	Clone Problem											0
iPS	ENSG00000248752		ENSG00000248752	CHM13_G0045422	AC116362.1	AC116362.1	lncRNA	lncRNA					0	0					1_to_1	identical gene model	0.999741	2;16;3;3	2;16;3;3	4	4	0	GRC Housekeeping											0
iPS	ENSG00000248753		ENSG00000248753	CHM13_G0045617	AC008406.2	AC008406.2	lncRNA	lncRNA					0	0					1_to_1	identical gene model		3	3	1	1	0												0
iPS	ENSG00000248755		ENSG00000248755	CHM13_G0043376	AC092639.1	AC092639.1	processed_pseudogene	processed_pseudogene					0	0					1_to_1	identical gene model	0.998636	1	1	1	1	0												0
iPS	ENSG00000248757	LINC02115	ENSG00000248757	CHM13_G0045175	LINC02115	LINC02115	lncRNA	lncRNA	0.78	0.89	0.78	0.89	0	0			0	0	1_to_1	identical gene model		5	5	1	1	0									0	EFO_0008523	0.015806	0
iPS	ENSG00000248758		ENSG00000248758	CHM13_G0045094	AC008883.1	AC008883.1	lncRNA	lncRNA					0	0					1_to_1	identical gene model	0.997394	2	2	1	1	0												0
iPS	ENSG00000248760																									0												0
iPS	ENSG00000248761		ENSG00000248761	CHM13_G0046589	AC091874.1	AC091874.1	processed_pseudogene	processed_pseudogene					0	0					1_to_1	identical gene model		1	1	1	1	0	Localization Problem											0
iPS	ENSG00000248762		ENSG00000248762	CHM13_G0054403	AC012339.1	AC012339.1	lncRNA	lncRNA					0	0					1_to_1	identical gene model	0.99988	2	2	1	1	0	GRC Housekeeping											0
iPS	ENSG00000248763		ENSG00000248763	CHM13_G0041991	AC111000.2	AC111000.2	unprocessed_pseudogene	unprocessed_pseudogene					0	0					1_to_1	exon_length_diff		3	3	1	1	0												0
iPS	ENSG00000248764		ENSG00000248764	CHM13_G0043038	AC092435.2	AC092435.2	lncRNA	lncRNA					0	0					1_to_1	identical gene model		3	3	1	1	0									0	EFO_0000707	0.0049268	0
iPS	ENSG00000248765	MTCYBP37	ENSG00000248765	CHM13_G0043816	MTCYBP37	MTCYBP37	processed_pseudogene	processed_pseudogene					0	0					1_to_1	identical gene model	0.99947	1	1	1	1	0												0
iPS	ENSG00000248766		ENSG00000248766	CHM13_G0043991	AC093303.1	AC093303.1	processed_pseudogene	processed_pseudogene					0	0					1_to_1	identical gene model		1	1	1	1	0												0
iPS	ENSG00000248767	FOXL3	ENSG00000248767	CHM13_G0049708	FOXL3	FOXL3	protein_coding	protein_coding	0.66	0.78	0.66	0.78	0	0			0	0	1_to_1	identical gene model		3;2	3;2	2	2	0	Gap								0	EFO_0004747	0.15579	0
iPS	ENSG00000248769		ENSG00000248769	CHM13_G0044649	AC139495.1	AC139495.1	unprocessed_pseudogene	unprocessed_pseudogene	0.415		0.415		0	0			0.958647	1	1_to_1	identical gene model	0.999448	1	1	1	1	0	Path Problem, GRC Housekeeping, Variation		High Signal Region	High Signal Region								0
iPS	ENSG00000248770		ENSG00000248770	CHM13_G0043465	AC019235.1	AC019235.1	unprocessed_pseudogene	unprocessed_pseudogene					0	0					1_to_1	identical gene model	0.996126	1	1	1	1	0												0
iPS	ENSG00000248771	SMIM31	ENSG00000248771	CHM13_G0043284	SMIM31	SMIM31	protein_coding	protein_coding					0	0					1_to_1	identical gene model		4;3	4;3	2	2	0									0	EFO_0000280	0.075555	0
iPS	ENSG00000248772		ENSG00000248772	CHM13_G0040243	AC108729.3	AC108729.3	unprocessed_pseudogene	unprocessed_pseudogene					0	0			1	1	1_to_1	identical gene model		1	1	1	1	0												0
iPS	ENSG00000248773		ENSG00000248773	CHM13_G0040004	AC108727.1	AC108727.1	lncRNA	lncRNA					0	0					1_to_1	identical gene model		2	2	1	1	0												0
iPS	ENSG00000248774		ENSG00000248774	CHM13_G0043388	AC097534.1	AC097534.1	lncRNA	lncRNA	0.613333	0.74	0.65	0.8	1	1	-0.0200761	0.0530506	0.996357	0.996357	1_to_1	identical gene model		3	3	1	1	0									0	EFO_0000702	0.010769	0
iPS	ENSG00000248775		ENSG00000248775	CHM13_G0043784	AC091951.2	AC091951.2	processed_pseudogene	processed_pseudogene					0	0					1_to_1	identical gene model		2	2	1	1	0												0
iPS	ENSG00000248777		ENSG00000248777	CHM13_G0041300	AC006499.1	AC006499.1	processed_pseudogene	processed_pseudogene					0	0					1_to_1	identical gene model	0.997644	1	1	1	1	0												0
iPS	ENSG00000248778		ENSG00000248778	CHM13_G0042520	AC105391.1	AC105391.1	processed_pseudogene	processed_pseudogene					0	0					1_to_1	identical gene model		1	1	1	1	0												0
iPS	ENSG00000248779		ENSG00000248779	CHM13_G0044338	AC093297.1	AC093297.1	lncRNA	lncRNA					0	0					1_to_1	identical gene model		3	3	1	1	0				High Signal Region					0	EFO_0000707	0.027306	0
iPS	ENSG00000248780	ARL4AP2	ENSG00000248780	CHM13_G0041625	ARL4AP2	ARL4AP2	processed_pseudogene	processed_pseudogene	10.3112	12.025	8.365	10.5	1	1	-0.0242479	0.31515	0.287705	0.283458	1_to_1	identical gene model	0.999001	1	1	1	1	0												0
iPS	ENSG00000248781	PSMC1P4	ENSG00000248781	CHM13_G0044453	PSMC1P4	PSMC1P4	processed_pseudogene	processed_pseudogene					0	0			1	1	1_to_1	identical gene model	0.999397	1	1	1	1	0												0
iPS	ENSG00000248783		ENSG00000248783	CHM13_G0043884	AC106771.1	AC106771.1	lncRNA	lncRNA		0.405		0.405	0	0				0	1_to_1	transcript_count_diff		3	3;3	1	2	0												0
iPS	ENSG00000248785	HIGD1AP14	ENSG00000248785	CHM13_G0042567	HIGD1AP14	HIGD1AP14	processed_pseudogene	processed_pseudogene	2.985	3.495	2.985	3.495	0	0			0	0	1_to_1	identical gene model		1	1	1	1	0												0
iPS	ENSG00000248787		ENSG00000248787	CHM13_G0039692	AC092903.2	AC092903.2	lncRNA	lncRNA	0.375	0.445	0.31	0.345	1	1	-0.0201075	0.0530506	0.40625	0.40625	1_to_1	exon_length_diff		6;3	6;3	2	2	0				High Signal Region					0	EFO_0000729	0.0056884	0
iPS	ENSG00000248789	LINC02118	ENSG00000248789	CHM13_G0044371	LINC02118	LINC02118	lncRNA	lncRNA					0	0					1_to_1	identical gene model		4;4	4;4	2	2	0												0
iPS	ENSG00000248790		ENSG00000248790	CHM13_G0039984	AC097103.1	AC097103.1	lncRNA	lncRNA					0	0					1_to_1	identical gene model		2	2	1	1	0									0	EFO_0000384	0.0058188	0
iPS	ENSG00000248791		ENSG00000248791	CHM13_G0043898	AC010627.1	AC010627.1	processed_pseudogene	processed_pseudogene					0	0					1_to_1	identical gene model		1	1	1	1	0												0
iPS	ENSG00000248794		ENSG00000248794	CHM13_G0044883	AC026436.1	AC026436.1	processed_pseudogene	processed_pseudogene	5.72857	6.66143	3.63	4.23	1	1	-0.0208111	0.0530506	0.166667	0.0952381	1_to_1	identical gene model		1	1	1	1	0												0
iPS	ENSG00000248795		ENSG00000248795	CHM13_G0042905	AC098859.1	AC098859.1	processed_pseudogene	processed_pseudogene	0.486	0.707143	0.22	0.53	1	1	-0.928514	0.0530506	0.477513	0.34212	1_to_1	identical gene model	0.996225	1	1	1	1	0												0
iPS	ENSG00000248796	MED15P8	ENSG00000248796	CHM13_G0032345	MED15P8	MED15P8	unprocessed_pseudogene	unprocessed_pseudogene					0	0					1_to_1	identical gene model		4	4	1	1	0	Path Problem											0
iPS	ENSG00000248799		ENSG00000248799	CHM13_G0045459	AC022118.1	AC022118.1	lncRNA	lncRNA					0	0					1_to_1	identical gene model		4	4	1	1	0												0
iPS	ENSG00000248801	C8orf34-AS1	ENSG00000248801	CHM13_G0053982	C8orf34-AS1	C8orf34-AS1	lncRNA	lncRNA	0.3325	0.33	0.335	0.34	1	1	-0.019759	0.0530506	0.986648	0.986201	1_to_1	exon_length_diff		3;4;5;5;5;4;4;3;2;5	3;4;5;5;5;4;4;3;2;5	10	10	0									0	EFO_0000676	0.02049	0
iPS	ENSG00000248802		ENSG00000248802	CHM13_G0042815	AC078850.2	AC078850.2	lncRNA	lncRNA					0	0					1_to_1	identical gene model		2;2	2;2	2	2	0												0
iPS	ENSG00000248803		ENSG00000248803	CHM13_G0044587	AC092349.1	AC092349.1	processed_pseudogene	processed_pseudogene					0	0					1_to_1	identical gene model		1	1	1	1	0												0
iPS	ENSG00000248807	KRTAP9-12P	ENSG00000248807	CHM13_G0024266	KRTAP9-12P	KRTAP9-12P	unprocessed_pseudogene	unprocessed_pseudogene					0	0					1_to_1	identical gene model	0.998118	1	1	1	1	0	Variation, GRC Housekeeping											0
iPS	ENSG00000248809	LINC01095	ENSG00000248809	CHM13_G0043027	LINC01095	LINC01095	lncRNA	lncRNA					0	0					1_to_1	identical gene model	0.999952	9;3;6;6;5;3;2;3	9;3;6;6;5;3;2;3	8	8	0									0	EFO_0002690	0.0015248	0
iPS	ENSG00000248810	LINC02432	ENSG00000248810	CHM13_G0042961	LINC02432	LINC02432	lncRNA	lncRNA	0.67	0.772857	0.65	0.74	1	1	-0.020402	0.0530506	0.84157	0.837922	1_to_1	exon_length_diff		5;4;2;2;4;5;4;3	5;4;2;2;4;5;4;3	8	8	0									0	EFO_0000478	0.031256	0
iPS	ENSG00000248813		ENSG00000248813	CHM13_G0044106	AC022447.3	AC022447.3	lncRNA	lncRNA	0.36	0.41	0.36	0.41	0	0			0	0	1_to_1	identical gene model		1	1	1	1	0												0
iPS	ENSG00000248816		ENSG00000248816	CHM13_G0043479	AC079226.2	AC079226.2	lncRNA	lncRNA					0	0					1_to_1	identical gene model	0.998254	2	2	1	1	0												0
iPS	ENSG00000248817	PMPCAP1	ENSG00000248817	CHM13_G0042366	PMPCAP1	PMPCAP1	processed_pseudogene	processed_pseudogene	0.395	0.47	0.395	0.47	0	0			0.444444	0.444444	1_to_1	identical gene model		1	1	1	1	0									0	EFO_0000708	0.0073916	0
iPS	ENSG00000248820	DYNLL1P6	ENSG00000248820	CHM13_G0042449	DYNLL1P6	DYNLL1P6	processed_pseudogene	processed_pseudogene					0	0					1_to_1	identical gene model		1	1	1	1	0												0
iPS	ENSG00000248821		ENSG00000248821	CHM13_G0031635	AC009238.3	AC009238.3	unprocessed_pseudogene	unprocessed_pseudogene		4.57667		4.86	0	1			1	0	1_to_1	identical gene model		3	3	1	1	0	Path Problem			Low Mappability								0
iPS	ENSG00000248822	APOBEC3AP1	ENSG00000248822	CHM13_G0043364	APOBEC3AP1	APOBEC3AP1	processed_pseudogene	processed_pseudogene					0	0					1_to_1	identical gene model		1	1	1	1	0												0
iPS	ENSG00000248824		ENSG00000248824	CHM13_G0042004	AC108078.1	AC108078.1	unprocessed_pseudogene	unprocessed_pseudogene					0	0					1_to_1	identical gene model	0.999172	1	1	1	1	0												0
iPS	ENSG00000248826	PCBP2P3	ENSG00000248826	CHM13_G0045014	PCBP2P3	PCBP2P3	processed_pseudogene	processed_pseudogene					0	0					1_to_1	identical gene model		1	1	1	1	0												0
iPS	ENSG00000248827		ENSG00000248827	CHM13_G0045195	AC024587.1	AC024587.1	processed_pseudogene	processed_pseudogene	0.22	0.28	0.22	0.28	0	0			0	0	1_to_1	identical gene model	0.999072	1	1	1	1	0												0
iPS	ENSG00000248830	ZNF807P	ENSG00000248830	CHM13_G0028413	ZNF807P	ZNF807P	unprocessed_pseudogene	unprocessed_pseudogene	0.21	0.332	0.2	0.36	1	1	-0.449483	0.105772	0.753892	0.704304	1_to_1	identical gene model		3	3	1	1	0												0
iPS	ENSG00000248831		ENSG00000248831	CHM13_G0042162	AC008638.1	AC008638.1	processed_pseudogene	processed_pseudogene					0	0					1_to_1	identical gene model	0.999769	1	1	1	1	0												0
iPS	ENSG00000248834	MARK2P5	ENSG00000248834	CHM13_G0043914	MARK2P5	MARK2P5	processed_pseudogene	processed_pseudogene					0	0					1_to_1	identical gene model		1	1	1	1	0												0
iPS	ENSG00000248835																									0												0
iPS	ENSG00000248837		ENSG00000248837	CHM13_G0041430	AC097512.1	AC097512.1	lncRNA	lncRNA					0	0					1_to_1	identical gene model		7;6;4;3;5;10;10;5;8;4;7;6;5;8;6;7;5;8;5;7;5;5;7;4;5;5;9;3;5;4	7;6;4;3;5;10;10;5;8;4;7;6;5;8;6;7;5;8;5;7;5;5;7;4;5;5;9;3;5;4	30	30	0									0	EFO_0000305	0.040979	0
iPS	ENSG00000248838	PGAM1P13	ENSG00000248838	CHM13_G0054619	PGAM1P13	PGAM1P13	processed_pseudogene	processed_pseudogene					0	0					1_to_1	identical gene model		1	1	1	1	0	GRC Housekeeping											0
iPS	ENSG00000248839		ENSG00000248839	CHM13_G0039260	AC021660.2	AC021660.2	lncRNA	lncRNA					0	0			1	1	1_to_1	identical gene model		2	2	1	1	0												0
iPS	ENSG00000248840		ENSG00000248840	CHM13_G0041133	AL645949.1	AL645949.1	transcribed_processed_pseudogene	transcribed_processed_pseudogene	2.0325	2.4775	1.635	1.965	1	1	-0.0199663	0.0530506	0	0	1_to_1	identical gene model		1;1	1;1	2	2	0												0
iPS	ENSG00000248842		ENSG00000248842	CHM13_G0045941	AC011396.1	AC011396.1	lncRNA	lncRNA					0	0					1_to_1	identical gene model	0.997955	2	2	1	1	0									0	EFO_0000519	0.013942	0
iPS	ENSG00000248843	RPL7AP29	ENSG00000248843	CHM13_G0041134	AL645949.2	AL645949.2	processed_pseudogene	processed_pseudogene	0.37	0.44	0.37	0.44	0	0			0	0	1_to_1	identical gene model	0.999236	1	1	1	1	0												0
iPS	ENSG00000248844	LINC02753	ENSG00000248844	CHM13_G0009777	LINC02753	LINC02753	lncRNA	lncRNA					0	0					1_to_1	identical gene model	0.999724	2;2	2;2	2	2	0									0	EFO_0000478	0.034291	0
iPS	ENSG00000248846	LINC02065	ENSG00000248846	CHM13_G0044581	LINC02065	LINC02065	lncRNA	lncRNA	0.13	0.16	0.13	0.16	0	0			0	0	1_to_1	exon_length_diff		3	3	1	1	0												0
iPS	ENSG00000248847		ENSG00000248847	CHM13_G0041895	AC074087.1	AC074087.1	processed_pseudogene	processed_pseudogene					0	0					1_to_1	identical gene model	0.998341	1	1	1	1	0	Gap											0
iPS	ENSG00000248848	PPBPP2	ENSG00000248848	CHM13_G0042087	PPBPP2	PPBPP2	transcribed_unprocessed_pseudogene	transcribed_unprocessed_pseudogene	0.17	0.19	0.17	0.19	0	0			0	0	1_to_1	identical gene model		1;3	1;3	2	2	0									0	EFO_0001358	0.0014783	0
iPS	ENSG00000248850		ENSG00000248850	CHM13_G0039721	AC078867.1	AC078867.1	processed_pseudogene	processed_pseudogene					0	0					1_to_1	identical gene model	0.998209	1	1	1	1	0												0
iPS	ENSG00000248851		ENSG00000248851	CHM13_G0041377	AC006427.1	AC006427.1	processed_pseudogene	processed_pseudogene					0	0					1_to_1	identical gene model		1	1	1	1	0												0
iPS	ENSG00000248853		ENSG00000248853	CHM13_G0045366	AC113352.1	AC113352.1	processed_pseudogene	processed_pseudogene	0.55	0.59	0.55	0.59	0	0			0	0	1_to_1	identical gene model	0.999113	2	2	1	1	0												0
iPS	ENSG00000248854	HNRNPH1P3	ENSG00000248854	CHM13_G0044439	HNRNPH1P3	HNRNPH1P3	processed_pseudogene	processed_pseudogene	0.17	0.235	0.17	0.235	0	0			0	0	1_to_1	identical gene model	0.998366	1	1	1	1	0												0
iPS	ENSG00000248858	FLJ46284	ENSG00000248858	CHM13_G0054330	FLJ46284	FLJ46284	lncRNA	lncRNA	0.305714	0.35	0.29	0.32	1	1	-0.0208312	0.0530506	0	0	1_to_1	identical gene model	0.999942	3;3;4;1	3;3;4;1	4	4	0	GRC Housekeeping								0	EFO_0000707	0.0075813	0
iPS	ENSG00000248859	LINC01574	ENSG00000248859	CHM13_G0046442	LINC01574	LINC01574	lncRNA	lncRNA	4.10125	4.72875	2.95	3.335	1	1	-0.0215195	0.0530506	0	0	1_to_1	identical gene model		2	2	1	1	0												0
iPS	ENSG00000248863		ENSG00000248863	CHM13_G0042925	AC097376.2	AC097376.2	transcribed_processed_pseudogene	transcribed_processed_pseudogene	0.345	0.4	0.345	0.4	0	0			0.333333	0.333333	1_to_1	identical gene model		1;2	1;2	2	2	0				High Signal Region								0
iPS	ENSG00000248866	USP46-DT	ENSG00000248866	CHM13_G0041751	USP46-DT	USP46-DT	lncRNA	lncRNA	2.74	3.21625	2.37	2.74	1	1	-0.0203734	0.0530506	0	0	1_to_1	identical gene model		2	2	1	1	0												0
iPS	ENSG00000248867		ENSG00000248867	CHM13_G0045212	AC010625.1	AC010625.1	processed_pseudogene	processed_pseudogene					0	0					1_to_1	identical gene model		2	2	1	1	0				High Signal Region								0
iPS	ENSG00000248869	LINC02511	ENSG00000248869	CHM13_G0042884	LINC02511	LINC02511	lncRNA	lncRNA					0	0			0.966667	0.966667	1_to_1	exon_length_diff		5;4;6;4;4;5	5;4;6;4;4;5	6	6	0									0	Orphanet_100	0.034393	0
iPS	ENSG00000248870		ENSG00000248870	CHM13_G0044900	AC026782.2	AC026782.2	lncRNA	lncRNA	0.706667	0.796667	0.51	0.63	1	1	-0.0199807	0.0530506	0	0	1_to_1	identical gene model	0.998111	1	1	1	1	0									0	MONDO_0100096	0.014715	0
iPS	ENSG00000248871	TNFSF12-TNFSF13	ENSG00000248871	CHM13_G0023028	TNFSF12-TNFSF13	TNFSF12-TNFSF13	protein_coding	protein_coding	0.305	0.34	0.305	0.34	0	0			0.98867	0.98867	1_to_1	identical gene model	0.998586	11	11	1	1	0	Clone Problem								0	EFO_0004696	0.28375	0
iPS	ENSG00000248872	LINC02431	ENSG00000248872	CHM13_G0043374	LINC02431	LINC02431	lncRNA	lncRNA					0	0			1	1	1_to_1	identical gene model	0.998619	5;5;5;5;3;6;5;6	5;5;5;5;3;6;5;6	8	8	0												0
iPS	ENSG00000248873	SERBP1P6	ENSG00000248873	CHM13_G0044287	SERBP1P6	SERBP1P6	processed_pseudogene	processed_pseudogene	20.7787	24.5813	27.07	31.235	1	1	-0.073605	0.217903	0.447697	0.447697	1_to_1	identical gene model		2	2	1	1	0												0
iPS	ENSG00000248874	LINC02899	ENSG00000248874	CHM13_G0044020	C5orf17	C5orf17	lncRNA	lncRNA	2.83667	3.25667	2.56	2.76	1	1	-0.0199622	0.0530506	0.287121	0.287121	1_to_1	identical gene model		5;4	5;4	2	2	0									0	EFO_0001064	0.04976	0
iPS	ENSG00000248876		ENSG00000248876	CHM13_G0045214	AC091917.2	AC091917.2	lncRNA	lncRNA					0	0					1_to_1	exon_length_diff		1	1	1	1	0									0	EFO_0000305	0.034415	0
iPS	ENSG00000248877	PGBD4P4	ENSG00000248877	CHM13_G0042831	PGBD4P4	PGBD4P4	processed_pseudogene	processed_pseudogene					0	0					1_to_1	identical gene model		1	1	1	1	0												0
iPS	ENSG00000248878		ENSG00000248878	CHM13_G0044104	AC022447.4	AC022447.4	transcribed_processed_pseudogene	transcribed_processed_pseudogene					0	0					1_to_1	identical gene model		1	1	1	1	0												0
iPS	ENSG00000248880	ICE2P1	ENSG00000248880	CHM13_G0043607	ICE2P1	ICE2P1	processed_pseudogene	processed_pseudogene					0	0					1_to_1	identical gene model	0.999497	2	2	1	1	0												0
iPS	ENSG00000248881		ENSG00000248881	CHM13_G0044761	AC010245.1	AC010245.1	lncRNA	lncRNA	0.385	0.435	0.385	0.435	0	0			0.978423	0.978423	1_to_1	identical gene model		2	2	1	1	0												0
iPS	ENSG00000248883	B4GALNT2P1	ENSG00000248883	CHM13_G0024685	B4GALNT2P1	B4GALNT2P1	unprocessed_pseudogene	unprocessed_pseudogene					0	0					1_to_1	identical gene model		2	2	1	1	0	GRC Housekeeping, Gap											0
iPS	ENSG00000248884		ENSG00000248884	CHM13_G0044609	AC010280.2	AC010280.2	lncRNA	lncRNA					0	0					1_to_1	identical gene model	0.998588	3	3	1	1	0									0	EFO_0000182	0.019409	0
iPS	ENSG00000248885	SEPTIN7P10	ENSG00000248885	CHM13_G0045345	AC118465.1	AC118465.1	processed_pseudogene	processed_pseudogene	0.2	0.233333	0.2	0.25	1	1	-0.0199978	0.0530506	0	0	1_to_1	identical gene model	0.999148	2	2	1	1	0												0
iPS	ENSG00000248886	UGT2A3P7	ENSG00000248886	CHM13_G0042009	UGT2A3P7	UGT2A3P7	unprocessed_pseudogene	unprocessed_pseudogene					0	0					1_to_1	identical gene model	0.998364	1	1	1	1	0												0
iPS	ENSG00000248890	HHIP-AS1	ENSG00000248890	CHM13_G0042998	HHIP-AS1	HHIP-AS1	lncRNA	lncRNA	0.581429	0.652857	0.42	0.48	1	1	0.00728218	0.842009	0.944154	0.944701	1_to_1	identical gene model	0.998119	2;2;3;4	2;2;3;4	4	4	0									0	EFO_0000280	0.031148	0
iPS	ENSG00000248891		ENSG00000248891	CHM13_G0044365	AC091860.1	AC091860.1	processed_pseudogene	processed_pseudogene					0	0					1_to_1	identical gene model		1	1	1	1	0												0
iPS	ENSG00000248893	FAM138E	ENSG00000248893	CHM13_G0020117	FAM138E	FAM138E	lncRNA	lncRNA	0.394	0.458333	0.44	0.55	1	1	-0.314475	0.197488	0.85994	0.755205	1_to_1	identical gene model		3;2	3;2	2	2	0	Gap, Missing sequence		High Signal Region	Low Mappability					0	EFO_0000616	0.0036958	0
iPS	ENSG00000248895		ENSG00000248895	CHM13_G0024670	AC068531.2	AC068531.2	processed_pseudogene	processed_pseudogene					0	0					1_to_1	identical gene model		1	1	1	1	0	GRC Housekeeping, Gap											0
iPS	ENSG00000248896		ENSG00000248896	CHM13_G0052924	AC105001.1	AC105001.1	lncRNA	lncRNA	0.618333	0.74	0.485	0.545	1	1	-0.0195141	0.0530506	0	0	1_to_1	exon_length_diff		3;2;3	3;2;3	3	3	0	Variation, Path Problem											0
iPS	ENSG00000248898	PELO-AS1	ENSG00000248898	CHM13_G0044374	AC022126.1	AC022126.1	lncRNA	lncRNA		0.11		0.11	0	0			0	0	1_to_1	identical gene model	0.999907	4;4	4;4	2	2	0				High Signal Region								0
iPS	ENSG00000248901	LINC01846	ENSG00000248901	CHM13_G0045105	LINC01846	LINC01846	lncRNA	lncRNA					0	0				1	1_to_1	exon_length_diff		5;5	5;5	2	2	0												0
iPS	ENSG00000248903		ENSG00000248903	CHM13_G0009815	AP000867.1	AP000867.1	processed_pseudogene	processed_pseudogene					0	0					1_to_1	exon_length_diff		1	1	1	1	0												0
iPS	ENSG00000248905	FMN1	ENSG00000248905	CHM13_G0018369	FMN1	FMN1	protein_coding	protein_coding	0.85	0.998	0.64	0.77	1	1	-0.0199767	0.0530506	0.985828	0.989266	1_to_1	transcript_count_diff		21;17;16;18;6;3;5;2;3;2;2;5;5	21;18;17;16;18;6;3;5;2;3;2;2;5;5	13	14	0	Missing sequence, Variation								0	EFO_0004305	0.45134	0
iPS	ENSG00000248907	MTND2P33	ENSG00000248907	CHM13_G0043189	MTND2P33	MTND2P33	unprocessed_pseudogene	unprocessed_pseudogene					0	0					1_to_1	identical gene model		1	1	1	1	0												0
iPS	ENSG00000248908	LINC02239	ENSG00000248908	CHM13_G0044037	LINC02239	LINC02239	lncRNA	lncRNA					0	0					1_to_1	identical gene model	0.999537	3	3	1	1	0												0
iPS	ENSG00000248909	HMGB1P21	ENSG00000248909	CHM13_G0044822	HMGB1P21	HMGB1P21	processed_pseudogene	processed_pseudogene	1.15	1.36	1.15	1.36	0	0			0	0	1_to_1	identical gene model	0.992751	1	1	1	1	0												0
iPS	ENSG00000248911		ENSG00000248911	CHM13_G0053744	AC009800.1	AC009800.1	processed_pseudogene	processed_pseudogene					0	0					1_to_1	identical gene model		1	1	1	1	0												0
iPS	ENSG00000248912		ENSG00000248912	CHM13_G0043202	AC096736.1	AC096736.1	lncRNA	lncRNA					0	0					1_to_1	identical gene model		2	2	1	1	0												0
iPS	ENSG00000248913	PHB1P14	ENSG00000248913	CHM13_G0043327	PHBP14	PHBP14	processed_pseudogene	processed_pseudogene					0	0					1_to_1	identical gene model	0.997817	1	1	1	1	0												0
iPS	ENSG00000248915	ACTR6P1	ENSG00000248915	CHM13_G0042532	ACTR6P1	ACTR6P1	processed_pseudogene	processed_pseudogene					0	0					1_to_1	identical gene model		1	1	1	1	0												0
iPS	ENSG00000248916	NUP210P3	ENSG00000248916	CHM13_G0039798	NUP210P3	NUP210P3	unprocessed_pseudogene	unprocessed_pseudogene	0.54	0.62	0.54	0.62	0	0			0	0	1_to_1	identical gene model	0.998204	3	3	1	1	0												0
iPS	ENSG00000248918		ENSG00000248918	CHM13_G0044357	AC008808.1	AC008808.1	lncRNA	lncRNA					0	0					1_to_1	identical gene model		2	2	1	1	0												0
iPS	ENSG00000248919	ATP5MF-PTCD1	ENSG00000248919	CHM13_G0051458	ATP5MF-PTCD1	ATP5MF-PTCD1	protein_coding	protein_coding	0.71		0.54		1	0			0.999549	1	1_to_1	identical gene model		9;3;4	9;3;4	3	3	0									0	EFO_0007001	0.15769	0
iPS	ENSG00000248920	USP17L19	ENSG00000248920	LOFF_G0002030	USP17L19	USP17L19	protein_coding	protein_coding					0	0					1_to_1	identical gene model	0.997989	1	1	1	1	0	Gap		High Signal Region	High Signal Region								0
iPS	ENSG00000248921		ENSG00000248921	CHM13_G0043459	AC021193.1	AC021193.1	processed_pseudogene	processed_pseudogene					0	0					1_to_1	identical gene model		2	2	1	1	0												0
iPS	ENSG00000248923	MTND5P11	ENSG00000248923	CHM13_G0045607	MTND5P11	MTND5P11	processed_pseudogene	processed_pseudogene	1.01875	1.2025	0.975	1.14	1	1	-0.0198696	0.0530506	0.0256696	0.0256696	1_to_1	identical gene model		1	1	1	1	0			High Signal Region	High Signal Region								0
iPS	ENSG00000248924		ENSG00000248924	CHM13_G0042984	AC139713.1	AC139713.1	transcribed_processed_pseudogene	transcribed_processed_pseudogene					0	0			1	1	1_to_1	identical gene model		1;1	1;1	2	2	0												0
iPS	ENSG00000248925	PDCD6-DT	ENSG00000248925	CHM13_G0043649	AC021087.1	AC021087.1	lncRNA	lncRNA	1.02	1.18286	0.68	0.8	1	1	-0.0200404	0.0530506	0	0	1_to_1	identical gene model		2	2	1	1	0									0	EFO_0005922	0.013742	0
iPS	ENSG00000248926		ENSG00000248926	CHM13_G0042169	AC114801.2	AC114801.2	processed_pseudogene	processed_pseudogene					0	0					1_to_1	identical gene model		1	1	1	1	0												0
iPS	ENSG00000248927		ENSG00000248927	CHM13_G0045364	AC114284.1	AC114284.1	lncRNA	lncRNA	10.2562	12.1387	9.9	12.905	1	1	-0.148243	0.267149	0	0	1_to_1	exon_length_diff		2	2	1	1	0									0	EFO_0000384	0.014967	0
iPS	ENSG00000248928		ENSG00000248928	CHM13_G0045129	AC008837.2	AC008837.2	processed_pseudogene	processed_pseudogene					0	0					1_to_1	identical gene model	0.997604	1	1	1	1	0												0
iPS	ENSG00000248929	HIGD1AP3	ENSG00000248929	CHM13_G0046383	HIGD1AP3	HIGD1AP3	processed_pseudogene	processed_pseudogene					0	0					1_to_1	identical gene model		1	1	1	1	0												0
iPS	ENSG00000248930	CHP1P1	ENSG00000248930	CHM13_G0044706	AC020893.1	AC020893.1	processed_pseudogene	processed_pseudogene	0.44	0.53	0.44	0.53	0	0			0	0	1_to_1	identical gene model		1	1	1	1	0												0
iPS	ENSG00000248931	MTCYBP40	ENSG00000248931	CHM13_G0045100	MTCYBP40	MTCYBP40	processed_pseudogene	processed_pseudogene					0	0					1_to_1	identical gene model		1	1	1	1	0												0
iPS	ENSG00000248932	COPB2-DT	ENSG00000248932	CHM13_G0039982	AC046134.2	AC046134.2	lncRNA	lncRNA	6.32375	7.35875	5.44	6.12	1	1	-0.0234561	0.0563824	0.840673	0.842875	1_to_1	exon_length_diff		4;8;7;3;3;2;4;5;6;2;6;5;4;2;3;2;4	4;8;7;3;3;2;4;5;6;2;6;5;4;2;3;2;4	17	17	0				High Signal Region								0
iPS	ENSG00000248933	USP17L22	ENSG00000248933	LOFF_G0002033	USP17L22	USP17L22	protein_coding	protein_coding					0	0					1_to_1	identical gene model	0.999121	1	1	1	1	0	Gap		High Signal Region	High Signal Region								0
iPS	ENSG00000248935		ENSG00000248935	CHM13_G0044500	AC034234.1	AC034234.1	lncRNA	lncRNA	1.64	2.04	1.64	2.04	0	0			0	0	1_to_1	identical gene model		4;2	4;2	2	2	0												0
iPS	ENSG00000248936		ENSG00000248936	CHM13_G0041548	AC027607.1	AC027607.1	lncRNA	lncRNA	0.655	0.77	0.655	0.77	0	0			0	0	1_to_1	identical gene model		2	2	1	1	0									0	EFO_0003758	0.0034143	0
iPS	ENSG00000248939		ENSG00000248939	CHM13_G0041664	AC111198.1	AC111198.1	lncRNA	lncRNA					0	0					1_to_1	identical gene model	0.986727	5	5	1	1	0												0
iPS	ENSG00000248942	LINC01335	ENSG00000248942	CHM13_G0044731	LINC01335	LINC01335	lncRNA	lncRNA					0	0					1_to_1	identical gene model	0.999085	7;7	7;7	2	2	0												0
iPS	ENSG00000248943		ENSG00000248943	CHM13_G0046408	AC140125.1	AC140125.1	lncRNA	lncRNA					0	0					1_to_1	exon_length_diff		2	2	1	1	0				High Signal Region								0
iPS	ENSG00000248944	FAM90A6P	ENSG00000248944	CHM13_G0053022	FAM90A6P	FAM90A6P	unprocessed_pseudogene	unprocessed_pseudogene		0.37		0.37	0	0			1	0.666667	1_to_1	exon_length_diff		4	4	1	1	1	Gap, Path Problem, Variation		High Signal Region	High Signal Region								0
iPS	ENSG00000248946	MTND3P22	ENSG00000248946	CHM13_G0041738	MTND3P22	MTND3P22	processed_pseudogene	processed_pseudogene					0	0					1_to_1	exon_count_diff		2	1	1	1	0			High Signal Region	High Signal Region								0
iPS	ENSG00000248949		ENSG00000248949	CHM13_G0043676	AC122719.1	AC122719.1	lncRNA	lncRNA					0	0					1_to_1	identical gene model		2	2	1	1	0												0
iPS	ENSG00000248950	LDHBP3	ENSG00000248950	CHM13_G0045021	LDHBP3	LDHBP3	processed_pseudogene	processed_pseudogene					0	0					1_to_1	identical gene model		1	1	1	1	0												0
iPS	ENSG00000248951	MTCO2P32	ENSG00000248951	CHM13_G0043692	MTCO2P32	MTCO2P32	processed_pseudogene	processed_pseudogene					0	0					1_to_1	identical gene model	0.99851	1	1	1	1	0	GRC Housekeeping											0
iPS	ENSG00000248954		ENSG00000248954	CHM13_G0024718	AC027801.2	AC027801.2	lncRNA	lncRNA	0.12	0.14	0.12	0.14	0	0			0	0	1_to_1	identical gene model	0.99989	5	5	1	1	0	GRC Housekeeping, Gap											0
iPS	ENSG00000248955		ENSG00000248955	CHM13_G0045488	AC113367.2	AC113367.2	processed_pseudogene	processed_pseudogene					0	0					1_to_1	identical gene model		1	1	1	1	0												0
iPS	ENSG00000248956	HMGB1P44	ENSG00000248956	CHM13_G0042170	HMGB1P44	HMGB1P44	processed_pseudogene	processed_pseudogene					0	0					1_to_1	identical gene model	0.9979	1	1	1	1	0												0
iPS	ENSG00000248958	ZSWIM5P3	ENSG00000248958	CHM13_G0042823	ZSWIM5P3	ZSWIM5P3	processed_pseudogene	processed_pseudogene					0	0			0	0	1_to_1	identical gene model	0.998294	3	3	1	1	0												0
iPS	ENSG00000248962		ENSG00000248962	CHM13_G0043733	AC025773.1	AC025773.1	lncRNA	lncRNA					0	0					1_to_1	identical gene model		2	2	1	1	0	Variation											0
iPS	ENSG00000248964		ENSG00000248964	CHM13_G0053363	AC131254.1	AC131254.1	lncRNA	lncRNA		0.1		0.1	0	0			0.952381	0.952381	1_to_1	identical gene model	0.99993	3;3;2	3;3;2	3	3	0	Gap								0	EFO_0000641	0.0025336	0
iPS	ENSG00000248965		ENSG00000248965	CHM13_G0046276	AC011389.2	AC011389.2	lncRNA	lncRNA					0	0					1_to_1	identical gene model		3	3	1	1	0									0	EFO_0000707	0.047565	0
iPS	ENSG00000248966	BCLAF1P1	ENSG00000248966	CHM13_G0045228	BCLAF1P1	BCLAF1P1	processed_pseudogene	processed_pseudogene	0.14	0.165	0.14	0.165	0	0			0.666667	0.666667	1_to_1	identical gene model		1	1	1	1	0												0
iPS	ENSG00000248967		ENSG00000248967	CHM13_G0044875	AC022493.2	AC022493.2	processed_pseudogene	processed_pseudogene	0.76	0.91	0.76	0.91	1	0			0	0	1_to_1	identical gene model	0.998335	1	1	1	1	0												0
iPS	ENSG00000248968		ENSG00000248968	CHM13_G0043852	AC012640.1	AC012640.1	lncRNA	lncRNA	0.607143	0.718571	0.46	0.56	1	1	-0.0202242	0.0530506	0	0	1_to_1	exon_length_diff		2	2	1	1	0									0	EFO_0003060	0.031466	0
iPS	ENSG00000248969		ENSG00000248969	CHM13_G0044178	AC137810.1	AC137810.1	lncRNA	lncRNA					0	0					1_to_1	identical gene model	0.999131	4	4	1	1	0												0
iPS	ENSG00000248971	KRT8P46	ENSG00000248971	CHM13_G0042475	KRT8P46	KRT8P46	processed_pseudogene	processed_pseudogene	1.554	1.854	1.04	1.12	1	1	-0.0181701	0.0565039	0	0	1_to_1	identical gene model		1	1	1	1	0	Unknown											0
iPS	ENSG00000248973		ENSG00000248973	CHM13_G0043737	AC106799.2	AC106799.2	lncRNA	lncRNA	0.12	0.13	0.12	0.13	0	0			0	0	1_to_1	identical gene model	0.99961	6;4;5;2;2;2	6;4;5;2;2;2	6	6	0				High Signal Region					0	EFO_0003060	0.019417	0
iPS	ENSG00000248975		ENSG00000248975	CHM13_G0016161	AL133372.2	AL133372.2	lncRNA	lncRNA					0	0					1_to_1	exon_length_diff		2;3;4	2;3;4	3	3	0									0	EFO_0000305	0.038052	0
iPS	ENSG00000248977		ENSG00000248977	CHM13_G0041611	AC095057.1	AC095057.1	processed_pseudogene	processed_pseudogene					0	0					1_to_1	identical gene model		1	1	1	1	0												0
iPS	ENSG00000248978		ENSG00000248978	CHM13_G0054219	AC009901.1	AC009901.1	unprocessed_pseudogene	unprocessed_pseudogene					0	0					1_to_1	identical gene model		2	2	1	1	0												0
iPS	ENSG00000248979	LAMTOR3P2	ENSG00000248979	CHM13_G0045346	LAMTOR3P2	LAMTOR3P2	processed_pseudogene	processed_pseudogene					0	0					1_to_1	identical gene model		1	1	1	1	0												0
iPS	ENSG00000248980	SPCS3-AS1	ENSG00000248980	CHM13_G0043435	SPCS3-AS1	SPCS3-AS1	lncRNA	lncRNA					0	0			1	1	1_to_1	identical gene model	0.996908	3	3	1	1	0												0
iPS	ENSG00000248984		ENSG00000248984	CHM13_G0042361	AC004054.1	AC004054.1	lncRNA	lncRNA					0	0					1_to_1	identical gene model		2	2	1	1	0												0
iPS	ENSG00000248987	PRDX4P1	ENSG00000248987	CHM13_G0041684	PRDX4P1	PRDX4P1	processed_pseudogene	processed_pseudogene					0	0					1_to_1	identical gene model		2	2	1	1	0												0
iPS	ENSG00000248988	PSME2P3	ENSG00000248988	CHM13_G0043246	AC093700.1	AC093700.1	processed_pseudogene	processed_pseudogene	0.326667	0.49	0.33	0.465	1	1	-0.309727	0.2006	0.333333	0.208333	1_to_1	identical gene model	0.998325	1	1	1	1	0												0
iPS	ENSG00000248990	LINC02758	ENSG00000248990	CHM13_G0008579	LINC02758	LINC02758	lncRNA	lncRNA					0	0					1_to_1	identical gene model		3	3	1	1	0												0
iPS	ENSG00000248991		ENSG00000248991	CHM13_G0043107	AC097375.1	AC097375.1	lncRNA	lncRNA	0.565	0.655	0.565	0.655	0	0			0	0	1_to_1	identical gene model		4	4	1	1	0									0	EFO_0000729	0.0014229	0
iPS	ENSG00000248993		ENSG00000248993	CHM13_G0047583	AL645941.2	AL645941.2	protein_coding	protein_coding					0	0			1	1	1_to_1	identical gene model		4	4	1	1	0	Gap, Path Problem, Variation, GRC Housekeeping											0
iPS	ENSG00000248994		ENSG00000248994	CHM13_G0043715	AC124852.1	AC124852.1	lncRNA	lncRNA	0.69125	0.77375	0.61	0.72	1	1	0.0932538	0.352136	0.500052	0.496431	1_to_1	exon_length_diff		2;2;3;4;5;2;9;2;2;2;8;7;3;4	2;2;3;4;5;2;9;2;2;2;8;7;3;4	14	14	0									0	EFO_0005842	0.0034155	0
iPS	ENSG00000248995	LINC02231	ENSG00000248995	CHM13_G0012821	LINC02231	LINC02231	lncRNA	lncRNA	1.71	2.02	1.71	2.02	0	0			0	0	1_to_1	identical gene model	0.998286	3	3	1	1	0									0	EFO_1000044	0.03477	0
iPS	ENSG00000248996	PDLIM7-AS1	ENSG00000248996	CHM13_G0046468	AC145098.1	AC145098.1	lncRNA	lncRNA	1.14833	1.35833	0.905	1.09	1	1	-0.020181	0.0530506	0	0	1_to_1	identical gene model		2	2	1	1	0									0	EFO_0000729	0.0032487	0
iPS	ENSG00000248998	EFL1P2	ENSG00000248998	CHM13_G0041915	EFL1P2	EFL1P2	processed_pseudogene	processed_pseudogene					0	0					1_to_1	exon_count_diff		5	2	1	1	0	Gap											0
iPS	ENSG00000249000		ENSG00000249000	CHM13_G0042865	AC093722.1	AC093722.1	lncRNA	lncRNA					0	0					1_to_1	identical gene model		5	5	1	1	0												0
iPS	ENSG00000249001		ENSG00000249001	CHM13_G0042304	AC093895.1	AC093895.1	lncRNA	lncRNA	0.482	0.574	0.5	0.6	1	1	-0.0201197	0.0530506	0	0	1_to_1	identical gene model	0.99821	4;2;3;3	4;2;3;3	4	4	0				High Signal Region					0	EFO_0000326	0.042443	0
iPS	ENSG00000249002		ENSG00000249002	CHM13_G0042700	AC096745.1	AC096745.1	processed_pseudogene	processed_pseudogene					0	0					1_to_1	identical gene model	0.997835	1	1	1	1	0												0
iPS	ENSG00000249003	CLUHP4	ENSG00000249003	CHM13_G0043636	CLUHP4	CLUHP4	unprocessed_pseudogene	unprocessed_pseudogene					0	0					1_to_1	exon_count_diff		12	10	1	1	0	Localization Problem, Variation		High Signal Region	High Signal Region								0
iPS	ENSG00000249004	PRMT5P1	ENSG00000249004	CHM13_G0043045	PRMT5P1	PRMT5P1	processed_pseudogene	processed_pseudogene	0.545	0.655	0.545	0.655	0	0			0	0	1_to_1	identical gene model	0.998996	1	1	1	1	0				High Signal Region								0
iPS	ENSG00000249005	FAM90A4P	ENSG00000249005	CHM13_G0052998	FAM90A4P	FAM90A4P	unprocessed_pseudogene	unprocessed_pseudogene					0	0			1		1_to_1	identical gene model	0.991649	4	4	1	1	1	Variation		High Signal Region	High Signal Region								0
iPS	ENSG00000249006		ENSG00000249006	CHM13_G0041102	AL136360.1	AL136360.1	processed_pseudogene	processed_pseudogene	0.12	0.14	0.125	0.14	1	1	-0.0200891	0.0530506	0	0	1_to_1	identical gene model		1	1	1	1	0												0
iPS	ENSG00000249007		ENSG00000249007	CHM13_G0004361	AL691482.3	AL691482.3	lncRNA	lncRNA	0.285	0.34	0.285	0.34	0	0			0.994171	0.994171	1_to_1	identical gene model		2	2	1	1	0									0	EFO_0003060	0.028975	0
iPS	ENSG00000249008		ENSG00000249008	CHM13_G0043444	AC097518.1	AC097518.1	lncRNA	lncRNA					0	0					1_to_1	identical gene model	0.999089	4	4	1	1	0												0
iPS	ENSG00000249012		ENSG00000249012	CHM13_G0043093	AC104819.1	AC104819.1	unprocessed_pseudogene	unprocessed_pseudogene					0	0					1_to_1	identical gene model	0.999067	5	5	1	1	0	Variation											0
iPS	ENSG00000249013	FTH1P21	ENSG00000249013	CHM13_G0043198	FTH1P21	FTH1P21	processed_pseudogene	processed_pseudogene	0.535	0.64	0.535	0.64	0	0			0	0	1_to_1	identical gene model		1	1	1	1	0												0
iPS	ENSG00000249014	HMGN2P4	ENSG00000249014	CHM13_G0044778	HMGN2P4	HMGN2P4	processed_pseudogene	processed_pseudogene	6.38857	7.54857	4.88	5.72	1	1	-0.0213942	0.0530506	0.100974	0.100974	1_to_1	identical gene model		1	1	1	1	0												0
iPS	ENSG00000249016		ENSG00000249016	CHM13_G0044410	AC112198.3	AC112198.3	lncRNA	lncRNA					0	0					1_to_1	identical gene model	0.999346	2	2	1	1	0												0
iPS	ENSG00000249017		ENSG00000249017	CHM13_G0045162	AC094108.1	AC094108.1	lncRNA	lncRNA					0	0					1_to_1	identical gene model		2;2	2;2	2	2	0												0
iPS	ENSG00000249018	GAPDHP56	ENSG00000249018	CHM13_G0042832	GAPDHP56	GAPDHP56	processed_pseudogene	processed_pseudogene	0.305	0.36	0.25	0.3	1	1	-0.0201042	0.0530506	0	0	1_to_1	identical gene model		1	1	1	1	0												0
iPS	ENSG00000249019		ENSG00000249019	CHM13_G0041598	AC108471.1	AC108471.1	processed_pseudogene	processed_pseudogene	2.83333	3.25667	2.99	3.39	1	1	-0.0202995	0.0530506	0	0	1_to_1	identical gene model	0.998753	2	2	1	1	0												0
iPS	ENSG00000249020	SNORA58	ENSG00000249020	CHM13_G0039855	SNORA58	SNORA58	snoRNA	snoRNA	34.03	42.19	34.03	42.19	0	0			0	0	1_to_1	identical gene model		1	1	1	1	0												0
iPS	ENSG00000249021		ENSG00000249021	CHM13_G0045297	AC008549.2	AC008549.2	lncRNA	lncRNA	1.01	1.09	1.01	1.09	0	0			0	0	1_to_1	identical gene model		1	1	1	1	0									0	EFO_1000044	0.035494	0
iPS	ENSG00000249022		ENSG00000249022	CHM13_G0043135	AC093599.1	AC093599.1	lncRNA	lncRNA	0.658	0.786	0.49	0.58	1	1	-0.0201862	0.0530506	0	0	1_to_1	identical gene model	0.998692	5;3	5;3	2	2	0												0
iPS	ENSG00000249023		ENSG00000249023	CHM13_G0044935	AC010486.2	AC010486.2	lncRNA	lncRNA					0	0					1_to_1	identical gene model	0.998757	1	1	1	1	0												0
iPS	ENSG00000249025	ZNF519P4	ENSG00000249025	CHM13_G0041039	ZNF519P4	ZNF519P4	processed_pseudogene	processed_pseudogene					0	0					1_to_1	identical gene model		1	1	1	1	0												0
iPS	ENSG00000249026	CTNNA1P1	ENSG00000249026	CHM13_G0045287	CTNNA1P1	CTNNA1P1	processed_pseudogene	processed_pseudogene	0.1725	0.2	0.18	0.22	1	1	-0.0637733	0.217162	0	0	1_to_1	identical gene model	0.999487	1	1	1	1	0									0	EFO_0000616	0.052226	0
iPS	ENSG00000249028		ENSG00000249028	CHM13_G0011186	AC004672.1	AC004672.1	lncRNA	lncRNA	0.123333	0.143333	0.12	0.14	1	1	-0.0200092	0.0530506	0	0	1_to_1	identical gene model		2	2	1	1	0									0	EFO_0000707	0.053419	0
iPS	ENSG00000249031	SUMO2P6	ENSG00000249031	CHM13_G0046381	SUMO2P6	SUMO2P6	processed_pseudogene	processed_pseudogene	1.52	1.81	1.52	1.81	0	0			0	0	1_to_1	identical gene model		1	1	1	1	0												0
iPS	ENSG00000249034																									0												0
iPS	ENSG00000249035	CLMAT3	ENSG00000249035	CHM13_G0046069	CLMAT3	CLMAT3	lncRNA	lncRNA	0.18	0.205	0.18	0.205	0	0			0.833333	0.833333	1_to_1	identical gene model	0.999086	5;3;2	5;3;2	3	3	0									0	EFO_0004610	0.022914	0
iPS	ENSG00000249036		ENSG00000249036	CHM13_G0042163	AC092674.1	AC092674.1	lncRNA	lncRNA					0	0					1_to_1	identical gene model	0.998345	3	3	1	1	0												0
iPS	ENSG00000249038	AARS1P1	ENSG00000249038	CHM13_G0042851	AARS1P1	AARS1P1	processed_pseudogene	processed_pseudogene					0	0					1_to_1	identical gene model		1	1	1	1	0												0
iPS	ENSG00000249041		ENSG00000249041	CHM13_G0043166	AC009567.1	AC009567.1	lncRNA	lncRNA					0	0					1_to_1	identical gene model	0.998594	4	4	1	1	0												0
iPS	ENSG00000249042	FAM151B-DT	ENSG00000249042	CHM13_G0044864	AC008771.1	AC008771.1	lncRNA	lncRNA	1.06375	1.25	1.16	1.28	1	1	-0.0199129	0.0530506	0.963907	0.964576	1_to_1	exon_length_diff		3;3;3	3;3;3	3	3	0												0
iPS	ENSG00000249045	MTND3P24	ENSG00000249045	CHM13_G0041909	MTND3P24	MTND3P24	unprocessed_pseudogene	unprocessed_pseudogene					0	0					1_to_1	identical gene model		1	1	1	1	0	Gap											0
iPS	ENSG00000249047	COX6B1P5	ENSG00000249047	CHM13_G0041104	COX6B1P5	COX6B1P5	processed_pseudogene	processed_pseudogene	2.18	2.61	2.18	2.61	0	0			0	0	1_to_1	identical gene model		1	1	1	1	0												0
iPS	ENSG00000249048	TRAV31	ENSG00000249048	CHM13_G0015887	TRAV31	TRAV31	TR_V_pseudogene	TR_V_pseudogene					0	0					1_to_1	identical gene model	0.99829	2	2	1	1	0	Clone Problem, GRC Housekeeping											0
iPS	ENSG00000249049		ENSG00000249049	CHM13_G0042362	AC074124.1	AC074124.1	lncRNA	lncRNA					0	0					1_to_1	identical gene model	0.993117	3	3	1	1	0									0	EFO_0000702	0.0050997	0
iPS	ENSG00000249050		ENSG00000249050	CHM13_G0052950	AC021242.1	AC021242.1	processed_pseudogene	processed_pseudogene					0	0					1_to_1	exon_length_diff		4	4	1	1	0	Variation, Path Problem											0
iPS	ENSG00000249051		ENSG00000249051	CHM13_G0042074	AC112518.1	AC112518.1	processed_pseudogene	processed_pseudogene					0	0					1_to_1	identical gene model		1	1	1	1	0												0
iPS	ENSG00000249052		ENSG00000249052	CHM13_G0042365	AC093810.1	AC093810.1	lncRNA	lncRNA					0	0					1_to_1	identical gene model		4	4	1	1	0												0
iPS	ENSG00000249053		ENSG00000249053	CHM13_G0043887	AC106794.1	AC106794.1	processed_pseudogene	processed_pseudogene	0.19	0.22	0.19	0.22	0	0			0	0	1_to_1	identical gene model		1	1	1	1	0												0
iPS	ENSG00000249054	FAM138D	ENSG00000249054	CHM13_G0041016	FAM138D	FAM138D	lncRNA	lncRNA					0	0			1	1	1_to_1	exon_length_diff		3;2	3;2	2	2	1	Path Problem, Variation, Gap		High Signal Region	High Signal Region					0	EFO_0000519	0.012224	0
iPS	ENSG00000249055	TBCAP3	ENSG00000249055	CHM13_G0042416	TBCAP3	TBCAP3	transcribed_processed_pseudogene	transcribed_processed_pseudogene					0	0					1_to_1	identical gene model		1	1	1	1	0												0
iPS	ENSG00000249056		ENSG00000249056	CHM13_G0043525	AC099343.1	AC099343.1	processed_pseudogene	processed_pseudogene					0	0					1_to_1	identical gene model	0.998027	1	1	1	1	0												0
iPS	ENSG00000249057	MAST4-IT1	ENSG00000249057	CHM13_G0044588	MAST4-IT1	MAST4-IT1	lncRNA	lncRNA					0	0					1_to_1	exon_length_diff		1	1	1	1	0												0
iPS	ENSG00000249061		ENSG00000249061	CHM13_G0044955	AC109492.1	AC109492.1	lncRNA	lncRNA					0	0					1_to_1	identical gene model	0.998666	3;2	3;2	2	2	0												0
iPS	ENSG00000249064	KRT18P25	ENSG00000249064	CHM13_G0041606	KRT18P25	KRT18P25	processed_pseudogene	processed_pseudogene	0.16	0.19	0.16	0.19	0	0			0	0	1_to_1	identical gene model	0.99953	1	1	1	1	0												0
iPS	ENSG00000249065	PCNAP1	ENSG00000249065	CHM13_G0042429	PCNAP1	PCNAP1	transcribed_processed_pseudogene	transcribed_processed_pseudogene					0	0					1_to_1	identical gene model	0.999577	1;1	1;1	2	2	0	Clone Problem								0	MONDO_0007254	0.073916	0
iPS	ENSG00000249066	LINC02496	ENSG00000249066	CHM13_G0041881	LINC02496	LINC02496	lncRNA	lncRNA					0	0					1_to_1	identical gene model	0.997947	2;5	2;5	2	2	0												0
iPS	ENSG00000249068		ENSG00000249068	CHM13_G0045220	AC008417.1	AC008417.1	processed_pseudogene	processed_pseudogene	1.205	1.43	1.205	1.43	0	0			0	0	1_to_1	identical gene model		1	1	1	1	0												0
iPS	ENSG00000249069	LINC01033	ENSG00000249069	CHM13_G0044401	LINC01033	LINC01033	lncRNA	lncRNA					0	0			0.75	0.75	1_to_1	exon_length_diff		5;8;5;4;4;5;6;8;7;6;6;6;2;5;2;3;4;5;4;6	5;8;5;4;4;5;6;8;7;6;6;6;2;5;2;3;4;5;4;6	20	20	0												0
iPS	ENSG00000249071	EGFLAM-AS3	ENSG00000249071	CHM13_G0044229	EGFLAM-AS3	EGFLAM-AS3	lncRNA	lncRNA					0	0					1_to_1	identical gene model		2	2	1	1	0												0
iPS	ENSG00000249072		ENSG00000249072	CHM13_G0042173	AC114801.3	AC114801.3	processed_pseudogene	processed_pseudogene					0	0					1_to_1	identical gene model		1	1	1	1	0			High Signal Region									0
iPS	ENSG00000249073	WSPAR	ENSG00000249073	CHM13_G0045566	WSPAR	WSPAR	lncRNA	lncRNA					0	0					1_to_1	identical gene model	0.999374	3	3	1	1	0									0	EFO_0003860	0.004435	0
iPS	ENSG00000249074	NDUFB2P1	ENSG00000249074	CHM13_G0043165	NDUFB2P1	NDUFB2P1	processed_pseudogene	processed_pseudogene					0	0					1_to_1	identical gene model		1	1	1	1	0												0
iPS	ENSG00000249077		ENSG00000249077	CHM13_G0041110	AL158068.1	AL158068.1	processed_pseudogene	processed_pseudogene					0	0					1_to_1	identical gene model		1	1	1	1	0												0
iPS	ENSG00000249079		ENSG00000249079	CHM13_G0041733	AC118282.2	AC118282.2	processed_pseudogene	processed_pseudogene					0	0					1_to_1	identical gene model		1	1	1	1	0			High Signal Region	High Signal Region								0
iPS	ENSG00000249081	OR5M14P	ENSG00000249081	CHM13_G0041639	OR5M14P	OR5M14P	unprocessed_pseudogene	unprocessed_pseudogene					0	0					1_to_1	identical gene model		2	2	1	1	0												0
iPS	ENSG00000249082	EPIST	ENSG00000249082	CHM13_G0045616	C5orf66-AS1	C5orf66-AS1	lncRNA	lncRNA	0.34	0.4	0.34	0.4	0	0			0	0	1_to_1	identical gene model		2;2	2;2	2	2	0									0	EFO_0000478	0.042443	0
iPS	ENSG00000249084		ENSG00000249084	CHM13_G0043446	AC027627.1	AC027627.1	lncRNA	lncRNA	0.442	0.508	0.39	0.46	1	1	-0.020107	0.0530506	0	0	1_to_1	identical gene model		2	2	1	1	0									0	MONDO_0100339	0.0013024	0
iPS	ENSG00000249085	TNPO1-DT	ENSG00000249085	CHM13_G0044698	AC035140.1	AC035140.1	lncRNA	lncRNA	0.69	0.8	0.69	0.8	0	0			0	0	1_to_1	identical gene model		2	2	1	1	0												0
iPS	ENSG00000249086		ENSG00000249086	CHM13_G0007911	AC051649.1	AC051649.1	lncRNA	lncRNA					0	0					1_to_1	identical gene model	0.997553	2	2	1	1	0	Clone Problem								0	MONDO_0005301	0.0022462	0
iPS	ENSG00000249087	ZNF436-AS1	ENSG00000249087	CHM13_G0000717	ZNF436-AS1	ZNF436-AS1	lncRNA	lncRNA	3.755	4.29375	3.505	4.09	1	1	-0.0207516	0.0530506	0.670101	0.670101	1_to_1	identical gene model	0.999966	3;2;2;1;2;3;2	3;2;2;1;2;3;2	7	7	0	Variation								0	EFO_0001064	0.020793	0
iPS	ENSG00000249089	AIG1P1	ENSG00000249089	CHM13_G0044243	AIG1P1	AIG1P1	unprocessed_pseudogene	unprocessed_pseudogene					0	0					1_to_1	identical gene model		1	1	1	1	0												0
iPS	ENSG00000249091		ENSG00000249091	CHM13_G0042900	AC093903.1	AC093903.1	lncRNA	lncRNA					0	0					1_to_1	identical gene model		2	2	1	1	0												0
iPS	ENSG00000249092	PPIAP77	ENSG00000249092	CHM13_G0044294	PPIAP77	PPIAP77	processed_pseudogene	processed_pseudogene	0.543333	0.64	0.55	0.66	1	1	-0.0201431	0.0530506	0	0	1_to_1	identical gene model		1	1	1	1	0												0
iPS	ENSG00000249094		ENSG00000249094	CHM13_G0013548	AC007834.1	AC007834.1	lncRNA	lncRNA					0	0					1_to_1	identical gene model		2	2	1	1	0									0	EFO_0000519	0.019691	0
iPS	ENSG00000249096	LINC02362	ENSG00000249096	CHM13_G0043518	LINC02362	LINC02362	lncRNA	lncRNA	0.173333	0.213333	0.14	0.18	1	1	-0.0200125	0.0530506	0.803571	0.803571	1_to_1	identical gene model	0.999673	6;7;7;6;3;7;7;2;6;6;7;6;5	6;7;7;6;3;7;7;2;6;6;7;6;5	13	13	0									0	EFO_0000280	0.043202	0
iPS	ENSG00000249098		ENSG00000249098	CHM13_G0039844	AC055733.1	AC055733.1	processed_pseudogene	processed_pseudogene					0	0					1_to_1	identical gene model		2	2	1	1	0												0
iPS	ENSG00000249099		ENSG00000249099	CHM13_G0044053	AC025475.1	AC025475.1	lncRNA	lncRNA					0	0					1_to_1	identical gene model	0.994888	5	5	1	1	0												0
iPS	ENSG00000249100		ENSG00000249100	CHM13_G0044901	AC008885.2	AC008885.2	lncRNA	lncRNA					0	0					1_to_1	identical gene model	0.998709	1	1	1	1	0												0
iPS	ENSG00000249101		ENSG00000249101	CHM13_G0045104	AC008834.1	AC008834.1	processed_pseudogene	processed_pseudogene					0	0					1_to_1	identical gene model		1	1	1	1	0												0
iPS	ENSG00000249102		ENSG00000249102	CHM13_G0044136	AC034223.1	AC034223.1	lncRNA	lncRNA					0	0					1_to_1	identical gene model		2;2;2	2;2;2	3	3	0									0	EFO_1001056	0.0055435	0
iPS	ENSG00000249104	USP17L17	ENSG00000249104		USP17L17		protein_coding						0				1		hg38_spec_gene			1		1		0	Gap		High Signal Region									0
iPS	ENSG00000249105		ENSG00000249105	CHM13_G0041865	AC096725.1	AC096725.1	processed_pseudogene	processed_pseudogene					0	0					1_to_1	identical gene model		1	1	1	1	0												0
iPS	ENSG00000249106	GPM6A-DT	ENSG00000249106	CHM13_G0043428	AC097537.1	AC097537.1	lncRNA	lncRNA					0	0					1_to_1	identical gene model	0.999654	8	8	1	1	0									0	MONDO_0100096	0.00537	0
iPS	ENSG00000249109		ENSG00000249109	CHM13_G0046479	AC140125.2	AC140125.2	lncRNA	lncRNA	0.173333	0.21	0.17	0.21	1	0			0.25	0.333333	1_to_1	identical gene model		3	3	1	1	0				High Signal Region					0	EFO_0000326	0.035494	0
iPS	ENSG00000249111		ENSG00000249111	CHM13_G0041873	AC108517.1	AC108517.1	lncRNA	lncRNA					0	0					1_to_1	identical gene model		2	2	1	1	0												0
iPS	ENSG00000249112		ENSG00000249112	CHM13_G0045413	AC112196.1	AC112196.1	lncRNA	lncRNA	0.37	0.42	0.37	0.42	0	0			0	0	1_to_1	identical gene model		3	3	1	1	0												0
iPS	ENSG00000249114		ENSG00000249114	CHM13_G0044105	AC022447.5	AC022447.5	lncRNA	lncRNA	1.36	1.47	1.36	1.47	0	0			0	0	1_to_1	identical gene model		1	1	1	1	0												0
iPS	ENSG00000249115	HAUS5	ENSG00000249115	CHM13_G0028487	HAUS5	HAUS5	protein_coding	protein_coding	2.32125	1.39625	1.975	0.69	1	1	-1.19647	0.0530506	0.997902	0.993337	1_to_1	exon_count_diff		19;17;18;2;19;6;18;3;4	19;16;15;2;17;4;15;3;4	9	9	0									0	MONDO_0021637	0.23099	0
iPS	ENSG00000249116	IRX4-AS1	ENSG00000249116	CHM13_G0043712	IRX4-AS1	IRX4-AS1	lncRNA	lncRNA	0.46	0.55	0.46	0.55	0	0			0	0	1_to_1	exon_length_diff		2	2	1	1	0												0
iPS	ENSG00000249119	MTND6P4	ENSG00000249119	CHM13_G0045606	MTND6P4	MTND6P4	processed_pseudogene	processed_pseudogene	2.13	2.49833	2.5	2.84	1	1	-0.0211552	0.0530506	0.740969	0.740969	1_to_1	identical gene model		1	1	1	1	0			High Signal Region	High Signal Region								0
iPS	ENSG00000249122		ENSG00000249122	CHM13_G0041642	AC105389.1	AC105389.1	lncRNA	lncRNA					0	0					1_to_1	identical gene model		3	3	1	1	0												0
iPS	ENSG00000249125		ENSG00000249125	CHM13_G0042767	AC093821.1	AC093821.1	lncRNA	lncRNA					0	0					1_to_1	identical gene model	0.999123	3;3;3	3;3;3	3	3	0												0
iPS	ENSG00000249127	MTND3P3	ENSG00000249127	CHM13_G0043184	MTND3P3	MTND3P3	unprocessed_pseudogene	unprocessed_pseudogene					0	0					1_to_1	identical gene model		2	2	1	1	0												0
iPS	ENSG00000249128	LINC02215	ENSG00000249128	CHM13_G0045334	LINC02215	LINC02215	lncRNA	lncRNA					0	0					1_to_1	identical gene model		5	5	1	1	0												0
iPS	ENSG00000249129	SUDS3P1	ENSG00000249129	CHM13_G0046485	SUDS3P1	SUDS3P1	processed_pseudogene	processed_pseudogene	2.4675	2.33375	2.215	2.28	1	1	0.251403	0.0530506	0.0483059	0.0520833	1_to_1	exon_length_diff		1	1	1	1	0	GRC Housekeeping		High Signal Region	High Signal Region								0
iPS	ENSG00000249131	PSD2-AS1	ENSG00000249131	CHM13_G0045733	PSD2-AS1	PSD2-AS1	lncRNA	lncRNA					0	0			1	1	1_to_1	identical gene model		3;3;3;3	3;3;3;3	4	4	0												0
iPS	ENSG00000249135		ENSG00000249135	CHM13_G0045106	AC116347.2	AC116347.2	processed_pseudogene	processed_pseudogene					0	0					1_to_1	identical gene model		2	2	1	1	0												0
iPS	ENSG00000249138	SLED1	ENSG00000249138	CHM13_G0043531	SLED1	SLED1	transcribed_processed_pseudogene	transcribed_processed_pseudogene	0.81	0.96	0.81	0.96	0	0			0.5	0.5	1_to_1	identical gene model		1;1	1;1	2	2	0									0	EFO_0002690	0.0027513	0
iPS	ENSG00000249139	EPPIN-WFDC6	ENSG00000249139	CHM13_G0035132	EPPIN-WFDC6	EPPIN-WFDC6	protein_coding	protein_coding	0.3	0.3425	0.235	0.28	1	1	-0.0200153	0.0530506	0.5	0.5	1_to_1	identical gene model		5;5	5;5	2	2	0									0	EFO_1001798	0.035635	0
iPS	ENSG00000249140	PRDX2P3	ENSG00000249140	CHM13_G0046534	PRDX2P3	PRDX2P3	processed_pseudogene	processed_pseudogene					0	0					1_to_1	identical gene model	0.998976	1	1	1	1	0	Clone Problem											0
iPS	ENSG00000249141		ENSG00000249141	CHM13_G0049596	AL159163.1	AL159163.1	protein_coding	protein_coding	1.035	1.225	0.965	1.12	1	1	-0.0203473	0.0530506	0.990202	0.990202	1_to_1	identical gene model	0.99894	8	8	1	1	0	GRC Housekeeping								0	Orphanet_85136	0.51767	0
iPS	ENSG00000249142		ENSG00000249142	CHM13_G0044128	AC074134.1	AC074134.1	processed_pseudogene	processed_pseudogene	0.225	0.508	0.225	0.3	0	1			0.984408	0.922967	1_to_1	identical gene model	0.998193	1	1	1	1	0												0
iPS	ENSG00000249145	LINC02517	ENSG00000249145	CHM13_G0041233	LINC02517	LINC02517	lncRNA	lncRNA					0	0			1	1	1_to_1	exon_length_diff		3;3;3;4;4;5;5;4;4;2;2	3;3;3;4;4;5;5;4;4;2;2	11	11	0												0
iPS	ENSG00000249148		ENSG00000249148	CHM13_G0041338	AC006445.2	AC006445.2	processed_pseudogene	processed_pseudogene	0.785	0.945	0.785	0.945	0	0			0	0	1_to_1	identical gene model		2	2	1	1	0												0
iPS	ENSG00000249149		ENSG00000249149	CHM13_G0044714	AC099522.1	AC099522.1	transcribed_processed_pseudogene	transcribed_processed_pseudogene	0.32	0.4	0.32	0.4	0	0			0	0	1_to_1	identical gene model		3;1	3;1	2	2	0	Clone Problem											0
iPS	ENSG00000249150		ENSG00000249150	CHM13_G0045321	AC010267.1	AC010267.1	lncRNA	lncRNA	0.11	0.12	0.11	0.12	1	0			0	0	1_to_1	exon_length_diff		3;3	3;3	2	2	0									0	EFO_0003060	0.030002	0
iPS	ENSG00000249152	LNCPRESS2	ENSG00000249152	CHM13_G0042369	LNCPRESS2	LNCPRESS2	lncRNA	lncRNA	47.4888	56.6238	48.685	56.545	1	1	-0.0237195	0.0694017	0	0	1_to_1	identical gene model	0.999491	2	2	1	1	0												0
iPS	ENSG00000249153		ENSG00000249153	CHM13_G0044941	AC026414.1	AC026414.1	lncRNA	lncRNA					0	0					1_to_1	identical gene model		1	1	1	1	0									0	EFO_0000305	0.03732	0
iPS	ENSG00000249156	TAF11L12	ENSG00000249156	CHM13_G0043964	TAF11L12	TAF11L12	protein_coding	protein_coding	0.355	0.42	0.355	0.42	0	0			0	0	1_to_1	identical gene model	0.999264	1	1	1	1	0	Path Problem, Gap											0
iPS	ENSG00000249157		ENSG00000249157	CHM13_G0044750	AC093259.1	AC093259.1	processed_pseudogene	processed_pseudogene					0	0					1_to_1	identical gene model		1	1	1	1	0												0
iPS	ENSG00000249158	PCDHA11	ENSG00000249158	CHM13_G0045794	PCDHA11	PCDHA11	protein_coding	protein_coding	1.70125	2.005	1.61	1.865	1	1	-0.0201097	0.0530506	0.970286	0.970286	1_to_1	identical gene model		1;4;5	1;4;5	3	3	0									0	MONDO_0018309	0.11087	0
iPS	ENSG00000249159		ENSG00000249159	CHM13_G0043805	AC091965.1	AC091965.1	lncRNA	lncRNA	2.03	2.51	2.03	2.51	0	0			0.5	0.5	1_to_1	identical gene model	0.999345	5;3	5;3	2	2	0												0
iPS	ENSG00000249160	LINC02213	ENSG00000249160	CHM13_G0043869	LINC02213	LINC02213	lncRNA	lncRNA					0	0					1_to_1	identical gene model	0.996257	3;3	3;3	2	2	0												0
iPS	ENSG00000249162	ADAM20P3	ENSG00000249162	CHM13_G0043596	ADAM20P3	ADAM20P3	processed_pseudogene	processed_pseudogene					0	0					1_to_1	exon_length_diff		1	1	1	1	0												0
iPS	ENSG00000249163	PRPF39-DT	ENSG00000249163	CHM13_G0016380	AL121809.1	AL121809.1	lncRNA	lncRNA	0.49	0.55	0.49	0.55	0	0			0	0	1_to_1	identical gene model	0.995567	2	2	1	1	0												0
iPS	ENSG00000249166		ENSG00000249166	CHM13_G0043867	AC092336.1	AC092336.1	lncRNA	lncRNA					0	0			1	1	1_to_1	identical gene model		2	2	1	1	0												0
iPS	ENSG00000249167	SEMA6A-AS2	ENSG00000249167	CHM13_G0045318	SEMA6A-AS2	SEMA6A-AS2	lncRNA	lncRNA	0.531667	0.628333	0.375	0.44	1	1	-0.0202973	0.0530506	0.91208	0.91208	1_to_1	identical gene model		2;3;4;2;2	2;3;4;2;2	5	5	0												0
iPS	ENSG00000249169		ENSG00000249169	CHM13_G0045018	AC026780.1	AC026780.1	lncRNA	lncRNA					0	0					1_to_1	identical gene model	0.998308	2;2	2;2	2	2	0												0
iPS	ENSG00000249170		ENSG00000249170	CHM13_G0042049	AC096713.1	AC096713.1	processed_pseudogene	processed_pseudogene					0	0					1_to_1	identical gene model		1	1	1	1	0												0
iPS	ENSG00000249171		ENSG00000249171	CHM13_G0042259	AC021192.1	AC021192.1	lncRNA	lncRNA					0	0					1_to_1	identical gene model	0.998703	4	4	1	1	0												0
iPS	ENSG00000249173	LINC01093	ENSG00000249173	CHM13_G0043536	LINC01093	LINC01093	lncRNA	lncRNA					0	0					1_to_1	identical gene model	0.99941	2;3;3;3;4;4;4;4;3;4;3;3;4;3;4;4;2;3;3;4;3;5	2;3;3;3;4;4;4;4;3;4;3;3;4;3;4;4;2;3;3;4;3;5	22	22	0									0	EFO_0000182	0.071177	0
iPS	ENSG00000249174		ENSG00000249174	CHM13_G0043986	AC106744.1	AC106744.1	lncRNA	lncRNA					0	0					1_to_1	identical gene model	0.996394	2	2	1	1	0												0
iPS	ENSG00000249175		ENSG00000249175	CHM13_G0045047	AC008534.1	AC008534.1	lncRNA	lncRNA	0.15	0.16	0.15	0.16	0	0			0	0	1_to_1	identical gene model	0.999561	4	4	1	1	0									0	EFO_0000707	0.045753	0
iPS	ENSG00000249176		ENSG00000249176	CHM13_G0024720	AC027801.3	AC027801.3	processed_pseudogene	processed_pseudogene	0.37	0.493333	0.37	0.51	0	1			0	0	1_to_1	identical gene model	0.998279	1	1	1	1	0	GRC Housekeeping, Gap											0
iPS	ENSG00000249177	MTND4P29	ENSG00000249177	CHM13_G0033328	MTND4P29	MTND4P29	unprocessed_pseudogene	unprocessed_pseudogene					0	0					1_to_1	exon_length_diff		2	2	1	1	0												0
iPS	ENSG00000249180		ENSG00000249180	CHM13_G0045079	AC020900.1	AC020900.1	lncRNA	lncRNA					0	0			1	1	1_to_1	identical gene model	0.998646	2	2	1	1	0												0
iPS	ENSG00000249183	SUMO2P4	ENSG00000249183	CHM13_G0044619	SUMO2P4	SUMO2P4	processed_pseudogene	processed_pseudogene					0	0			1	1	1_to_1	identical gene model	0.997823	1	1	1	1	0												0
iPS	ENSG00000249184		ENSG00000249184	CHM13_G0043103	AC107074.1	AC107074.1	lncRNA	lncRNA					0	0			1	1	1_to_1	identical gene model	0.999172	4;4;4;4;4;4;3	4;4;4;4;4;4;3	7	7	0												0
iPS	ENSG00000249186		ENSG00000249186	LOFF_G0002245	AC140125.3	AC140125.3	lncRNA	lncRNA					0	0			1	1	1_to_1	exon_count_diff		2;2;3;2	4;4;9;4	4	4	0	GRC Housekeeping			High Signal Region								0
iPS	ENSG00000249188	ENPP7P1	ENSG00000249188	CHM13_G0052985	ENPP7P1	ENPP7P1	transcribed_unprocessed_pseudogene	transcribed_unprocessed_pseudogene	0.3		0.3		0	0			0.333333		1_to_1	exon_length_diff		3	3	1	1	0	Variation, Path Problem		High Signal Region	High Signal Region								0
iPS	ENSG00000249189		ENSG00000249189	CHM13_G0029623	AC245052.6	AC245052.6	unprocessed_pseudogene	unprocessed_pseudogene					0	0					1_to_1	exon_count_diff		3	2	1	1	0	Variation, GRC Housekeeping											0
iPS	ENSG00000249191	UBE2V1P12	ENSG00000249191	CHM13_G0043982	UBE2V1P12	UBE2V1P12	processed_pseudogene	processed_pseudogene					0	0					1_to_1	identical gene model		1	1	1	1	0												0
iPS	ENSG00000249192	MTND3P25	ENSG00000249192	CHM13_G0045611	MTND3P25	MTND3P25	processed_pseudogene	processed_pseudogene					0	0					1_to_1	identical gene model		1	1	1	1	0			High Signal Region	High Signal Region								0
iPS	ENSG00000249193	HSPD1P5	ENSG00000249193	CHM13_G0043002	HSPD1P5	HSPD1P5	processed_pseudogene	processed_pseudogene	0.511667	0.608333	0.48	0.56	1	1	-0.0210128	0.0530506	0.282804	0.282804	1_to_1	identical gene model		1	1	1	1	0												0
iPS	ENSG00000249196	TMEM132D-AS1	ENSG00000249196	CHM13_G0014051	TMEM132D-AS1	TMEM132D-AS1	lncRNA	lncRNA	0.11	0.13	0.11	0.13	0	0			0	0	1_to_1	identical gene model	0.995932	2;3;2;3;4;3;3	2;3;2;3;4;3;3	7	7	0												0
iPS	ENSG00000249197	OR10J9P	ENSG00000249197	CHM13_G0003555	OR10J9P	OR10J9P	unprocessed_pseudogene	unprocessed_pseudogene					0	0					1_to_1	identical gene model		1	1	1	1	0												0
iPS	ENSG00000249198		ENSG00000249198	CHM13_G0044481	AC106822.1	AC106822.1	lncRNA	lncRNA					0	0					1_to_1	identical gene model		1	1	1	1	0												0
iPS	ENSG00000249199		ENSG00000249199	CHM13_G0043947	AC026785.3	AC026785.3	lncRNA	lncRNA	0.312857	0.372857	0.2	0.24	1	1	-0.0200455	0.0530506	0.0571429	0.0571429	1_to_1	identical gene model		3;2	3;2	2	2	0									0	EFO_0003060	0.016623	0
iPS	ENSG00000249200		ENSG00000249200	CHM13_G0043155	AC110775.1	AC110775.1	processed_pseudogene	processed_pseudogene					0	0					1_to_1	exon_length_diff		1	1	1	1	0												0
iPS	ENSG00000249201	TERLR1	ENSG00000249201	CHM13_G0043683	CTD-3080P12.3	CTD-3080P12.3	lncRNA	lncRNA	0.17	0.203333	0.14	0.18	1	1	-0.0201301	0.0530506	0.1875	0.1875	1_to_1	identical gene model	0.999493	5;3;2	5;3;2	3	3	0									0	EFO_0000384	0.041203	0
iPS	ENSG00000249203	LINC02224	ENSG00000249203	CHM13_G0044334	LINC02224	LINC02224	lncRNA	lncRNA					0	0			1	1	1_to_1	identical gene model		4;3;3	4;3;3	3	3	0									0	EFO_0000305	0.018618	0
iPS	ENSG00000249206	GCNT1P2	ENSG00000249206	CHM13_G0044010	GCNT1P2	GCNT1P2	processed_pseudogene	processed_pseudogene					0	0					1_to_1	identical gene model		1	1	1	1	0												0
iPS	ENSG00000249207		ENSG00000249207	CHM13_G0041577	AC079921.1	AC079921.1	lncRNA	lncRNA	0.284	0.286667	0.24	0.27	1	1	-0.223813	0.336304	0.922289	0.916854	1_to_1	identical gene model	0.992252	3;4;4	3;4;4	3	3	0												0
iPS	ENSG00000249209		ENSG00000249209	CHM13_G0036025	AP000311.1	AP000311.1	protein_coding	protein_coding	2.49625	2.9	2.295	2.59	1	1	-0.0203854	0.0530506	0.996577	0.99675	1_to_1	identical gene model	0.999422	8	8	1	1	0				High Signal Region					0	Orphanet_2554	0.49798	0
iPS	ENSG00000249210	GAPDHP38	ENSG00000249210	CHM13_G0029069	GAPDHP38	GAPDHP38	processed_pseudogene	processed_pseudogene	0.7225	0.8675	0.55	0.675	1	1	-0.020361	0.0530506	0.325	0.344444	1_to_1	identical gene model	0.998802	1	1	1	1	0												0
iPS	ENSG00000249212	ATP1B1P1	ENSG00000249212	CHM13_G0041652	ATP1B1P1	ATP1B1P1	unprocessed_pseudogene	unprocessed_pseudogene	0.448571	0.84625	0.3	0.755	1	1	-0.707611	0.154026	0	0	1_to_1	identical gene model	0.979591	1	1	1	1	0												0
iPS	ENSG00000249213		ENSG00000249213	CHM13_G0053279	AC079097.1	AC079097.1	processed_pseudogene	processed_pseudogene					0	0					1_to_1	identical gene model	0.999233	2	2	1	1	0												0
iPS	ENSG00000249214																									0												0
iPS	ENSG00000249215	NCOA4P4	ENSG00000249215	CHM13_G0045723	NCOA4P4	NCOA4P4	processed_pseudogene	processed_pseudogene	0.15	0.16	0.15	0.16	0	0			0	0	1_to_1	identical gene model		1	1	1	1	0	Missing sequence, Gap											0
iPS	ENSG00000249216		ENSG00000249216	CHM13_G0041638	AC105389.2	AC105389.2	lncRNA	lncRNA	0.895	1.01	0.895	1.01	0	0			0	0	1_to_1	identical gene model		3	3	1	1	0									0	MONDO_0100096	0.039515	0
iPS	ENSG00000249219		ENSG00000249219	CHM13_G0041292	AC108199.1	AC108199.1	lncRNA	lncRNA					0	0					1_to_1	identical gene model	0.99892	2	2	1	1	0												0
iPS	ENSG00000249222	ATP5MGL	ENSG00000249222	CHM13_G0037602	ATP5MGL	ATP5MGL	protein_coding	protein_coding	0.355	0.395	0.35	0.39	1	1	-0.0201659	0.0530506	0	0	1_to_1	exon_length_diff		1	1	1	1	0	Clone Problem								0	EFO_0002571	0.092395	0
iPS	ENSG00000249225		ENSG00000249225	CHM13_G0039239	AC117460.1	AC117460.1	lncRNA	lncRNA					0	0					1_to_1	identical gene model		2	2	1	1	0												0
iPS	ENSG00000249226	SUCLG2P4	ENSG00000249226	CHM13_G0044075	SUCLG2P4	SUCLG2P4	processed_pseudogene	processed_pseudogene					0	0					1_to_1	identical gene model		2	2	1	1	0	Variation											0
iPS	ENSG00000249228		ENSG00000249228	CHM13_G0041496	AC068944.1	AC068944.1	lncRNA	lncRNA	0.14	0.16	0.14	0.16	0	0			0	0	1_to_1	identical gene model	0.998938	2	2	1	1	0												0
iPS	ENSG00000249229	NAMPTP2	ENSG00000249229	CHM13_G0045921	NAMPTP2	NAMPTP2	processed_pseudogene	processed_pseudogene					0	0					1_to_1	identical gene model		2	2	1	1	0												0
iPS	ENSG00000249230	CDH12P2	ENSG00000249230	LOFF_G0002228	CDH12P2	CDH12P2	unprocessed_pseudogene	unprocessed_pseudogene					0	0			1	1	1_to_1	identical gene model		1	1	1	1	0	Path Problem, GRC Housekeeping, Variation, Unknown		High Signal Region	High Signal Region								0
iPS	ENSG00000249231	CASC16	ENSG00000249231	CHM13_G0021681	CASC16	CASC16	lncRNA	lncRNA					0	0					1_to_1	exon_length_diff		4;2;7;3;5	4;2;7;3;5	5	5	0									0	MONDO_0007254	0.062089	0
iPS	ENSG00000249234		ENSG00000249234	CHM13_G0041374	AC108063.1	AC108063.1	lncRNA	lncRNA	0.84	0.96	0.84	0.96	0	0			0	0	1_to_1	identical gene model		2	2	1	1	0									0	EFO_1001841	0.037231	0
iPS	ENSG00000249235		ENSG00000249235	CHM13_G0041976	AC021146.4	AC021146.4	unprocessed_pseudogene	unprocessed_pseudogene					0	0					1_to_1	identical gene model	0.99425	1	1	1	1	0	Variation											0
iPS	ENSG00000249236		ENSG00000249236	CHM13_G0044444	AC008892.1	AC008892.1	lncRNA	lncRNA					0	0					1_to_1	exon_length_diff		4;4;2	4;4;2	3	3	0												0
iPS	ENSG00000249237		ENSG00000249237	CHM13_G0002105	AL359273.2	AL359273.2	transcribed_unitary_pseudogene	transcribed_unitary_pseudogene					0	0			1	1	1_to_1	identical gene model	0.998874	2;2;2	2;2;2	3	3	0												0
iPS	ENSG00000249238	BCL9P1	ENSG00000249238	CHM13_G0044597	BCL9P1	BCL9P1	processed_pseudogene	processed_pseudogene	0.18	0.23	0.18	0.23	0	0			0	0	1_to_1	identical gene model	0.999531	1	1	1	1	0												0
iPS	ENSG00000249239	RACK1P3	ENSG00000249239	CHM13_G0042373	AC095059.2	AC095059.2	processed_pseudogene	processed_pseudogene	0.305	0.35	0.305	0.35	0	0			0	0	1_to_1	identical gene model	0.999142	1	1	1	1	0												0
iPS	ENSG00000249240		ENSG00000249240	CHM13_G0019134	AC069368.1	AC069368.1	protein_coding	protein_coding	0.1925	0.225	0.21	0.245	1	1	-0.0201352	0.0530506	0.994551	0.994551	1_to_1	identical gene model		6;7	6;7	2	2	0	GRC Housekeeping								0	EFO_0007984	0.31564	0
iPS	ENSG00000249241	LINC02265	ENSG00000249241	CHM13_G0041616	LINC02265	LINC02265	lncRNA	lncRNA	0.3	0.36	0.3	0.36	0	0			0	0	1_to_1	exon_length_diff		3	3	1	1	0	Gap		High Signal Region									0
iPS	ENSG00000249242	TMEM150C	ENSG00000249242	CHM13_G0042225	TMEM150C	TMEM150C	protein_coding	protein_coding	0.14	0.17	0.14	0.17	0	0	-0.0199903	0.0530506	0.995481	0.995366	1_to_1	exon_length_diff		8;8;7;6	8;8;7;6	4	4	0									0	EFO_0007988	0.18795	0
iPS	ENSG00000249244		ENSG00000249244	CHM13_G0042708	AC110373.1	AC110373.1	unprocessed_pseudogene	unprocessed_pseudogene	0.15	0.17	0.15	0.17	0	0			0.333333	0.333333	1_to_1	exon_length_diff		1	1	1	1	0												0
iPS	ENSG00000249245	NCOA4P3	ENSG00000249245	CHM13_G0043019	NCOA4P3	NCOA4P3	processed_pseudogene	processed_pseudogene					0	0					1_to_1	identical gene model		1	1	1	1	0												0
iPS	ENSG00000249247	MTCYBP17	ENSG00000249247	CHM13_G0043180	MTCYBP17	MTCYBP17	unprocessed_pseudogene	unprocessed_pseudogene					0	0					1_to_1	identical gene model		1	1	1	1	0												0
iPS	ENSG00000249249	TICAM2-AS1	ENSG00000249249	CHM13_G0045295	AC010226.1	AC010226.1	lncRNA	lncRNA					0	0			0.993902	0.993902	1_to_1	identical gene model		2;2;3;3	2;2;3;3	4	4	0									0	HP_0001636	0.0035057	0
iPS	ENSG00000249252	C1QTNF7-AS1	ENSG00000249252	CHM13_G0041354	C1QTNF7-AS1	C1QTNF7-AS1	lncRNA	lncRNA	0.777143	0.908571	0.64	0.76	1	1	-0.0201238	0.0530506	0.49881	0.49881	1_to_1	identical gene model	0.999261	6;5	6;5	2	2	0	Variation			High Signal Region					0	EFO_0002617	0.0028467	0
iPS	ENSG00000249253		ENSG00000249253	CHM13_G0039833	AC093004.1	AC093004.1	processed_pseudogene	processed_pseudogene					0	0					1_to_1	identical gene model		1	1	1	1	0												0
iPS	ENSG00000249255	PGAM1P9	ENSG00000249255	CHM13_G0010287	PGAM1P9	PGAM1P9	processed_pseudogene	processed_pseudogene					0	0					1_to_1	identical gene model		1	1	1	1	0	Clone Problem											0
iPS	ENSG00000249256	ATP5MGP3	ENSG00000249256	CHM13_G0041440	ATP5MGP3	ATP5MGP3	processed_pseudogene	processed_pseudogene					0	0					1_to_1	identical gene model		1	1	1	1	0												0
iPS	ENSG00000249257		ENSG00000249257	CHM13_G0042555	AC097473.1	AC097473.1	processed_pseudogene	processed_pseudogene					0	0					1_to_1	identical gene model		1	1	1	1	0												0
iPS	ENSG00000249258		ENSG00000249258	CHM13_G0053096	AC079193.2	AC079193.2	lncRNA	lncRNA	0.156667	0.186667	0.11	0.13	1	1	-0.0201872	0.0530506	0	0	1_to_1	exon_length_diff		3	3	1	1	0									0	EFO_0003758	0.0020501	0
iPS	ENSG00000249259		ENSG00000249259	CHM13_G0042660	AC027613.1	AC027613.1	transcribed_processed_pseudogene	transcribed_processed_pseudogene					0	0					1_to_1	identical gene model	0.998965	3;1;3	3;1;3	3	3	0												0
iPS	ENSG00000249261		ENSG00000249261	CHM13_G0045418	AC109464.2	AC109464.2	lncRNA	lncRNA					0	0					1_to_1	identical gene model		1	1	1	1	0												0
iPS	ENSG00000249262		ENSG00000249262	CHM13_G0042300	AC112250.1	AC112250.1	processed_pseudogene	processed_pseudogene					0	0					1_to_1	identical gene model		1	1	1	1	0												0
iPS	ENSG00000249263	PARP4P3	ENSG00000249263	CHM13_G0036495	PARP4P3	PARP4P3	transcribed_unprocessed_pseudogene	transcribed_unprocessed_pseudogene					0	0					1_to_1	identical gene model		2	2	1	1	0	Clone Problem											0
iPS	ENSG00000249264	EEF1A1P9	ENSG00000249264	CHM13_G0042514	EEF1A1P9	EEF1A1P9	processed_pseudogene	processed_pseudogene	5.25625	28.8125	4.935	11.3	1	1	-1.72759	0.0366398	0.707615	0.683134	1_to_1	identical gene model	0.999421	1	1	1	1	0									0	EFO_0000519	0.0014783	0
iPS	ENSG00000249266	MTHFD2P6	ENSG00000249266	CHM13_G0044284	MTHFD2P6	MTHFD2P6	processed_pseudogene	processed_pseudogene					0	0					1_to_1	identical gene model		2	2	1	1	0												0
iPS	ENSG00000249267	LINC00939	ENSG00000249267	CHM13_G0013980	LINC00939	LINC00939	lncRNA	lncRNA	0.545	0.64	0.5	0.575	1	1	-0.0202074	0.0530506	0.423438	0.415923	1_to_1	exon_length_diff		6;6;6;6;3	6;6;6;6;3	5	5	0									0	EFO_0001663	0.013459	0
iPS	ENSG00000249269		ENSG00000249269	CHM13_G0043614	AC093909.2	AC093909.2	lncRNA	lncRNA					0	0					1_to_1	identical gene model	0.999393	3	3	1	1	0												0
iPS	ENSG00000249270	KATNBL1P4	ENSG00000249270	CHM13_G0044369	KATNBL1P4	KATNBL1P4	processed_pseudogene	processed_pseudogene					0	0					1_to_1	identical gene model	0.998892	2	2	1	1	0												0
iPS	ENSG00000249271	HNRNPA1P44	ENSG00000249271	CHM13_G0019176	HNRNPA1P44	HNRNPA1P44	processed_pseudogene	processed_pseudogene					0	0			1	1	1_to_1	identical gene model	0.999466	2	2	1	1	0												0
iPS	ENSG00000249272	UNC93B8	ENSG00000249272	CHM13_G0041246	UNC93B8	UNC93B8	unprocessed_pseudogene	unprocessed_pseudogene					0	0			1	1	1_to_1	identical gene model		3	3	1	1	0	Gap											0
iPS	ENSG00000249274	PDLIM1P4	ENSG00000249274	CHM13_G0039269	PDLIM1P4	PDLIM1P4	processed_pseudogene	processed_pseudogene	0.42	0.625	0.415	0.595	1	1	-0.753526	0.0546399	0.125	0.111111	1_to_1	exon_length_diff		1	1	1	1	0												0
iPS	ENSG00000249275		ENSG00000249275	CHM13_G0043216	AC093817.1	AC093817.1	lncRNA	lncRNA					0	0					1_to_1	exon_count_diff		2	3	1	1	0												0
iPS	ENSG00000249276		ENSG00000249276	CHM13_G0044330	AC104119.1	AC104119.1	lncRNA	lncRNA					0	0					1_to_1	identical gene model		2	2	1	1	0												0
iPS	ENSG00000249277	SLIRPP2	ENSG00000249277	CHM13_G0041461	AC092436.2	AC092436.2	processed_pseudogene	processed_pseudogene					0	0					1_to_1	identical gene model		1	1	1	1	0												0
iPS	ENSG00000249278		ENSG00000249278	CHM13_G0042143	AC112249.1	AC112249.1	processed_pseudogene	processed_pseudogene					0	0					1_to_1	identical gene model		1	1	1	1	0												0
iPS	ENSG00000249279	LINC02057	ENSG00000249279	CHM13_G0044521	LINC02057	LINC02057	lncRNA	lncRNA					0	0					1_to_1	identical gene model		3;4;3;3	3;4;3;3	4	4	0									0	EFO_0000729	0.0065772	0
iPS	ENSG00000249282		ENSG00000249282	CHM13_G0043962	AC233724.6	AC233724.6	processed_pseudogene	processed_pseudogene					0	0					1_to_1	exon_length_diff		1	1	1	1	0	Path Problem, Gap											0
iPS	ENSG00000249283	ACTR3BP4	ENSG00000249283	CHM13_G0042485	ACTR3BP4	ACTR3BP4	processed_pseudogene	processed_pseudogene					0	0					1_to_1	identical gene model	0.99975	2	2	1	1	0	Unknown											0
iPS	ENSG00000249284		ENSG00000249284	CHM13_G0043422	AC095050.2	AC095050.2	processed_pseudogene	processed_pseudogene					0	0					1_to_1	identical gene model		2	2	1	1	0												0
iPS	ENSG00000249285		ENSG00000249285	CHM13_G0043984	AC114981.1	AC114981.1	processed_pseudogene	processed_pseudogene					0	0					1_to_1	identical gene model		1	1	1	1	0												0
iPS	ENSG00000249286	AMD1P3	ENSG00000249286	CHM13_G0044327	AMD1P3	AMD1P3	processed_pseudogene	processed_pseudogene	0.324286	0.388571	0.27	0.32	1	1	-0.0201495	0.0530506	0.583333	0.583333	1_to_1	identical gene model		2	2	1	1	0												0
iPS	ENSG00000249287		ENSG00000249287	CHM13_G0046588	AC091874.2	AC091874.2	processed_pseudogene	processed_pseudogene					0	0					1_to_1	identical gene model		2	2	1	1	0	Localization Problem											0
iPS	ENSG00000249288	SLC25A15P5	ENSG00000249288	CHM13_G0036494	SLC25A15P5	SLC25A15P5	unprocessed_pseudogene	unprocessed_pseudogene					0	0					1_to_1	identical gene model		2	2	1	1	0	Clone Problem											0
iPS	ENSG00000249289		ENSG00000249289	CHM13_G0044016	AC010460.1	AC010460.1	processed_pseudogene	processed_pseudogene					0	0					1_to_1	identical gene model		1	1	1	1	0												0
iPS	ENSG00000249290		ENSG00000249290	CHM13_G0039996	AC010181.1	AC010181.1	lncRNA	lncRNA					0	0					1_to_1	identical gene model		5;6;4	5;6;4	3	3	0									0	EFO_0000702	0.010324	0
iPS	ENSG00000249293		ENSG00000249293	CHM13_G0044725	AC091868.2	AC091868.2	lncRNA	lncRNA					0	0					1_to_1	exon_length_diff		3	3	1	1	0												0
iPS	ENSG00000249295		ENSG00000249295	CHM13_G0044638	AC145146.1	AC145146.1	lncRNA	lncRNA					0	0					1_to_1	identical gene model		2;2	2;2	2	2	0	Path Problem, GRC Housekeeping											0
iPS	ENSG00000249297	LINC02174	ENSG00000249297	CHM13_G0043380	LINC02174	LINC02174	lncRNA	lncRNA					0	0					1_to_1	identical gene model	0.999494	5;5	5;5	2	2	0												0
iPS	ENSG00000249301		ENSG00000249301	CHM13_G0044768	AC108120.2	AC108120.2	processed_pseudogene	processed_pseudogene					0	0					1_to_1	identical gene model		1	1	1	1	0												0
iPS	ENSG00000249302	FTH1P24	ENSG00000249302	CHM13_G0042929	FTH1P24	FTH1P24	processed_pseudogene	processed_pseudogene	0.77	0.89	0.77	0.89	0	0			0	0	1_to_1	identical gene model		1	1	1	1	0												0
iPS	ENSG00000249304		ENSG00000249304	CHM13_G0042649	AC104779.1	AC104779.1	lncRNA	lncRNA					0	0					1_to_1	identical gene model		2	2	1	1	0												0
iPS	ENSG00000249305		ENSG00000249305	CHM13_G0039999	AC048346.1	AC048346.1	processed_pseudogene	processed_pseudogene					0	0					1_to_1	identical gene model	0.995824	1	1	1	1	0												0
iPS	ENSG00000249306	LINC01411	ENSG00000249306	CHM13_G0046379	LINC01411	LINC01411	lncRNA	lncRNA	0.165	0.185	0.165	0.185	0	0			0.333333	0.333333	1_to_1	exon_length_diff		5;4;6;3;3;4;4	5;4;6;3;3;4;4	7	7	0									0	EFO_0000365	0.040979	0
iPS	ENSG00000249307	LINC01088	ENSG00000249307	CHM13_G0042188	LINC01088	LINC01088	lncRNA	lncRNA	0.296667	0.206667	0.27	0.13	1	1	-0.479031	0.12304	0.639456	0.327381	1_to_1	exon_length_diff		2;4;6;2;5;5;4	2;4;6;2;5;5;4	7	7	0				High Signal Region					0	EFO_0000272	0.025567	0
iPS	ENSG00000249309		ENSG00000249309	CHM13_G0043149	AC020703.1	AC020703.1	lncRNA	lncRNA					0	0					1_to_1	identical gene model	0.996633	5	5	1	1	0									0	EFO_0002690	0.0023391	0
iPS	ENSG00000249310	APOBEC3B-AS1	ENSG00000249310	CHM13_G0037460	APOBEC3B-AS1	APOBEC3B-AS1	lncRNA	lncRNA	6.71	7.72625	4.615	5.21	1	1	-0.0165435	0.0800703	0.281806	0.281806	1_to_1	identical gene model	0.996942	5	5	1	1	0	Variation, Clone Problem											0
iPS	ENSG00000249311	TERF1P3	ENSG00000249311	CHM13_G0042882	TERF1P3	TERF1P3	processed_pseudogene	processed_pseudogene	0.765	1.9	0.75	2.115	1	1	-0.794943	0.0530506	0.603423	0.490652	1_to_1	identical gene model	0.999021	1	1	1	1	0												0
iPS	ENSG00000249312	ARL2BPP4	ENSG00000249312	CHM13_G0045483	ARL2BPP4	ARL2BPP4	processed_pseudogene	processed_pseudogene					0	0					1_to_1	identical gene model		1	1	1	1	0												0
iPS	ENSG00000249316		ENSG00000249316	CHM13_G0052907	AF131216.2	AF131216.2	unprocessed_pseudogene	unprocessed_pseudogene					0	0					1_to_1	exon_length_diff		2	2	1	1	0	Variation, Path Problem											0
iPS	ENSG00000249317		ENSG00000249317	CHM13_G0043066	AC002460.1	AC002460.1	lncRNA	lncRNA					0	0					1_to_1	identical gene model		3;2;2	3;2;2	3	3	0									0	MONDO_0100096	0.0032206	0
iPS	ENSG00000249318		ENSG00000249318	CHM13_G0045237	AC010468.1	AC010468.1	lncRNA	lncRNA					0	0					1_to_1	identical gene model	0.99907	2	2	1	1	0												0
iPS	ENSG00000249319		ENSG00000249319	CHM13_G0050931	AC068533.4	AC068533.4	protein_coding	protein_coding	0.3675	0.4175	0.3	0.365	1	1	-0.0199826	0.0530506	0.997212	0.997212	1_to_1	identical gene model		12	12	1	1	0									0	Orphanet_23	0.56868	0
iPS	ENSG00000249320		ENSG00000249320	CHM13_G0041454	AC133963.2	AC133963.2	processed_pseudogene	processed_pseudogene					0	0					1_to_1	identical gene model		3	3	1	1	0												0
iPS	ENSG00000249321	OR5H5P	ENSG00000249321	CHM13_G0039245	OR5H5P	OR5H5P	unprocessed_pseudogene	unprocessed_pseudogene	0.283333	0.34	0.3	0.37	1	1	-0.0201264	0.0530506	0	0	1_to_1	identical gene model		1	1	1	1	0												0
iPS	ENSG00000249326	CTD-2194D22.4	ENSG00000249326	CHM13_G0043713	CTD-2194D22.4	CTD-2194D22.4	lncRNA	lncRNA					0	0					1_to_1	identical gene model	0.997606	4	4	1	1	0												0
iPS	ENSG00000249328		ENSG00000249328	CHM13_G0054140	AC036214.1	AC036214.1	lncRNA	lncRNA	0.4375	0.51	0.415	0.49	1	1	-0.0201663	0.0530506	0	0	1_to_1	exon_length_diff		6;2;4	6;2;4	3	3	0				High Signal Region					0	Orphanet_35093	0.001594	0
iPS	ENSG00000249330		ENSG00000249330	CHM13_G0041694	AC095060.1	AC095060.1	lncRNA	lncRNA					0	0			0	0	1_to_1	exon_length_diff		3;5	3;5	2	2	0												0
iPS	ENSG00000249332	LINC02149	ENSG00000249332	CHM13_G0043913	LINC02149	LINC02149	lncRNA	lncRNA					0	0					1_to_1	identical gene model	0.999146	4;3;3	4;3;3	3	3	0												0
iPS	ENSG00000249333		ENSG00000249333	CHM13_G0036775	AC245452.3	AC245452.3	unprocessed_pseudogene	unprocessed_pseudogene					0	0					1_to_1	identical gene model		2	2	1	1	0	Clone Problem											0
iPS	ENSG00000249334		ENSG00000249334	CHM13_G0041312	AC084048.1	AC084048.1	lncRNA	lncRNA					0	0					1_to_1	identical gene model		3	3	1	1	0												0
iPS	ENSG00000249335		ENSG00000249335	CHM13_G0044612	AC093523.1	AC093523.1	lncRNA	lncRNA	0.413333	0.363333	0.38	0.34	1	1	0.144546	0.293753	0	0	1_to_1	exon_length_diff		6;4;4	6;4;4	3	3	0									0	EFO_0003758	0.0022486	0
iPS	ENSG00000249337	SNX18P25	ENSG00000249337	CHM13_G0036419	SNX18P25	SNX18P25	processed_pseudogene	processed_pseudogene					0	0					1_to_1	identical gene model		1	1	1	1	1	Gap		High Signal Region									0
iPS	ENSG00000249338	HMGB1P47	ENSG00000249338	CHM13_G0044364	HMGB1P47	HMGB1P47	processed_pseudogene	processed_pseudogene					0	0					1_to_1	identical gene model		1	1	1	1	0												0
iPS	ENSG00000249341		ENSG00000249341	CHM13_G0041772	AC124017.1	AC124017.1	lncRNA	lncRNA					0	0			0	0	1_to_1	exon_length_diff		4;3	4;3	2	2	0												0
iPS	ENSG00000249343	LINC01333	ENSG00000249343	CHM13_G0044733	LINC01333	LINC01333	lncRNA	lncRNA					0	0					1_to_1	identical gene model	0.997753	4;3;4;5;3;3;4;3;4;5;5;3;4;3;1;2	4;3;4;5;3;3;4;3;4;5;5;3;4;3;1;2	16	16	0												0
iPS	ENSG00000249345	LINC02405	ENSG00000249345	CHM13_G0014005	LINC02405	LINC02405	lncRNA	lncRNA	0.3225	0.314	0.28	0.27	1	1	-0.0201716	0.0530506	0.474235	0.474235	1_to_1	exon_count_diff		8;4;6;7;7;4;6;4;5;4;4;3;2;1	8;4;6;6;7;4;6;4;5;4;4;3;2;1	14	14	0	Variation											0
iPS	ENSG00000249346	LINC01016	ENSG00000249346	CHM13_G0047644	LINC01016	LINC01016	lncRNA	lncRNA					0	0			1	1	1_to_1	identical gene model	0.999031	2;2;3;1;3;2;3;2;2;2;3;2	2;2;3;1;3;2;3;2;2;2;3;2	12	12	0	GRC Housekeeping								0	EFO_0000637	0.016059	0
iPS	ENSG00000249347		ENSG00000249347	CHM13_G0041249	AC073648.2	AC073648.2	processed_pseudogene	processed_pseudogene					0	0					1_to_1	identical gene model		1	1	1	1	0	Gap											0
iPS	ENSG00000249348	UGDH-AS1	ENSG00000249348	CHM13_G0041590	UGDH-AS1	UGDH-AS1	lncRNA	lncRNA	2.115	2.45	1.79	2.03	1	1	-0.0082657	0.597451	0.049416	0.0498756	1_to_1	identical gene model	0.998958	5	5	1	1	0				High Signal Region					0	MONDO_0009443	0.0036958	0
iPS	ENSG00000249349		ENSG00000249349	CHM13_G0044929	AC114928.1	AC114928.1	lncRNA	lncRNA					0	0					1_to_1	exon_length_diff		1	1	1	1	0												0
iPS	ENSG00000249351		ENSG00000249351	CHM13_G0041916	AC096754.1	AC096754.1	processed_pseudogene	processed_pseudogene					0	0					1_to_1	identical gene model	0.998777	1	1	1	1	0	Gap											0
iPS	ENSG00000249352	LINC02198	ENSG00000249352	CHM13_G0044617	LINC02198	LINC02198	lncRNA	lncRNA					0	0					1_to_1	identical gene model		2;3	2;3	2	2	0									0	EFO_0000326	0.0079154	0
iPS	ENSG00000249353	NPM1P27	ENSG00000249353	CHM13_G0045033	NPM1P27	NPM1P27	processed_pseudogene	processed_pseudogene	506.212	592.803	524.21	620.525	1	1	-0.0191723	0.0634689	0.333741	0.333702	1_to_1	identical gene model		1	1	1	1	0												0
iPS	ENSG00000249357																									0												0
iPS	ENSG00000249359		ENSG00000249359	CHM13_G0043999	AC093274.1	AC093274.1	lncRNA	lncRNA	0.14	0.16	0.14	0.16	0	0			0.75	0.833333	1_to_1	identical gene model	0.999204	3;3	3;3	2	2	0	Variation			High Signal Region								0
iPS	ENSG00000249360	TOMM40P3	ENSG00000249360	CHM13_G0044144	TOMM40P3	TOMM40P3	processed_pseudogene	processed_pseudogene	0.13	0.15	0.13	0.15	0	0			0	0	1_to_1	identical gene model		1	1	1	1	0												0
iPS	ENSG00000249362	LINC02488	ENSG00000249362	CHM13_G0044966	LINC02488	LINC02488	lncRNA	lncRNA					0	0					1_to_1	identical gene model		3;2	3;2	2	2	0									0	EFO_0000326	0.003147	0
iPS	ENSG00000249363	TRPC6P2	ENSG00000249363	CHM13_G0045926	AC011411.1	AC011411.1	processed_pseudogene	processed_pseudogene	0.513333	0.613333	0.57	0.65	1	1	-0.0199552	0.0530506	0	0	1_to_1	identical gene model		2	2	1	1	0												0
iPS	ENSG00000249364	LINC02997	ENSG00000249364	CHM13_G0044593	AC112206.2	AC112206.2	lncRNA	lncRNA	0.26	0.29	0.26	0.29	0	0			0.75	0.75	1_to_1	identical gene model	0.999922	4;7;5;5;3;2;3;4;4;4;4;4;4;4;2;3;2;3;2;2	4;7;5;5;3;2;3;4;4;4;4;4;4;4;2;3;2;3;2;2	20	20	0				High Signal Region					0	EFO_0000182	0.010024	0
iPS	ENSG00000249367	FABP5P12	ENSG00000249367	CHM13_G0043247	FABP5P12	FABP5P12	processed_pseudogene	processed_pseudogene					0	0					1_to_1	identical gene model		1	1	1	1	0												0
iPS	ENSG00000249368		ENSG00000249368	CHM13_G0053081	AC103851.1	AC103851.1	processed_pseudogene	processed_pseudogene					0	0					1_to_1	identical gene model		1	1	1	1	0												0
iPS	ENSG00000249372	ATP6V1G1P6	ENSG00000249372	CHM13_G0044815	ATP6V1G1P6	ATP6V1G1P6	processed_pseudogene	processed_pseudogene					0	0					1_to_1	identical gene model	0.997601	1	1	1	1	0												0
iPS	ENSG00000249373		ENSG00000249373	CHM13_G0042640	AC093879.1	AC093879.1	lncRNA	lncRNA					0	0					1_to_1	identical gene model		3	3	1	1	0									0	EFO_0002496	0.048297	0
iPS	ENSG00000249375	CASC11	ENSG00000249375	CHM13_G0054851	CASC11	CASC11	lncRNA	lncRNA	0.38	0.443333	0.37	0.46	1	1	-0.0201077	0.0530506	0.972615	0.972615	1_to_1	exon_length_diff		3;3;4;2;3	3;3;4;2;3	5	5	0	GRC Housekeeping								0	EFO_0000182	0.095801	0
iPS	ENSG00000249378	LINC01060	ENSG00000249378	CHM13_G0043608	LINC01060	LINC01060	lncRNA	lncRNA	9.082	7.806	7.8	8.42	1	1	0.205487	0.135192	0.942171	0.947775	1_to_1	exon_length_diff		5;3;4;5;4;5;5;5;6;4;5;6;4;6;5;4;6;6;3;5;2	5;3;4;5;4;5;5;5;6;4;5;6;4;6;5;4;6;6;3;5;2	21	21	0	GRC Housekeeping								0	EFO_0000729	0.0069073	0
iPS	ENSG00000249379		ENSG00000249379	CHM13_G0048094	AL033397.2	AL033397.2	lncRNA	lncRNA	0.3125	0.36875	0.26	0.3	1	1	-0.0200338	0.0530506	0.461458	0.461458	1_to_1	identical gene model		3;3	3;3	2	2	0	GRC Housekeeping								0	EFO_0003060	0.025612	0
iPS	ENSG00000249380		ENSG00000249380	CHM13_G0044161	AC138853.1	AC138853.1	processed_pseudogene	processed_pseudogene					0	0					1_to_1	identical gene model	0.999271	1	1	1	1	0												0
iPS	ENSG00000249381	LINC00500	ENSG00000249381	CHM13_G0042903	LINC00500	LINC00500	lncRNA	lncRNA					0	0					1_to_1	identical gene model	0.992623	2	2	1	1	0												0
iPS	ENSG00000249382	LINC02619	ENSG00000249382	CHM13_G0041869	LINC02619	LINC02619	lncRNA	lncRNA					0	0					1_to_1	identical gene model		3;3;2;3;3;2;2;3;2;2	3;3;2;3;3;2;2;3;2;2	10	10	0	Gap								0	EFO_0000365	0.040247	0
iPS	ENSG00000249383	LINC02071	ENSG00000249383	CHM13_G0024792	LINC02071	LINC02071	lncRNA	lncRNA					0	0					1_to_1	identical gene model	0.997408	6;2	6;2	2	2	0	GRC Housekeeping, Gap								0	EFO_0000305	0.03477	0
iPS	ENSG00000249386	MTCO2P9	ENSG00000249386	CHM13_G0043187	MTCO2P9	MTCO2P9	unprocessed_pseudogene	unprocessed_pseudogene					0	0					1_to_1	identical gene model		1	1	1	1	0												0
iPS	ENSG00000249387	KRTAP5-14P	ENSG00000249387	CHM13_G0009817	KRTAP5-14P	KRTAP5-14P	processed_pseudogene	processed_pseudogene					0	0					1_to_1	identical gene model		1	1	1	1	0												0
iPS	ENSG00000249388		ENSG00000249388	CHM13_G0012483	AC023794.2	AC023794.2	lncRNA	lncRNA	0.31	0.38	0.31	0.38	0	0			0	0	1_to_1	exon_length_diff		2;2;2;5;3;3;4;2	2;2;2;5;3;3;4;2	8	8	0	Variation								0	EFO_0000384	0.0033054	0
iPS	ENSG00000249392		ENSG00000249392	CHM13_G0041875	AC096588.1	AC096588.1	lncRNA	lncRNA					0	0					1_to_1	identical gene model		6	6	1	1	0												0
iPS	ENSG00000249395	CASC9	ENSG00000249395	CHM13_G0054101	CASC9	CASC9	lncRNA	lncRNA	4.33875	4.8	3.56	4.27	1	1	0.0882678	0.195937	0.984486	0.985005	1_to_1	identical gene model	0.998668	3;1;3;3;2;2;3;2;2;2;3;2;4	3;1;3;3;2;2;3;2;2;2;3;2;4	13	13	0				High Signal Region					0	EFO_0005922	0.11039	0
iPS	ENSG00000249396	LINC02212	ENSG00000249396	CHM13_G0043868	LINC02212	LINC02212	lncRNA	lncRNA					0	0			1	1	1_to_1	identical gene model	0.999978	5;3	5;3	2	2	0												0
iPS	ENSG00000249400	HMGB3P17	ENSG00000249400	CHM13_G0045401	HMGB3P17	HMGB3P17	processed_pseudogene	processed_pseudogene	0.49	0.53	0.49	0.53	0	0			0	0	1_to_1	exon_length_diff		1	1	1	1	0												0
iPS	ENSG00000249403		ENSG00000249403	CHM13_G0046391	AC008413.2	AC008413.2	lncRNA	lncRNA					0	0					1_to_1	identical gene model	0.997384	2	2	1	1	0												0
iPS	ENSG00000249404		ENSG00000249404	CHM13_G0044012	AC010445.1	AC010445.1	lncRNA	lncRNA					0	0					1_to_1	identical gene model		2	2	1	1	0												0
iPS	ENSG00000249405		ENSG00000249405	CHM13_G0044352	AC022441.1	AC022441.1	lncRNA	lncRNA					0	0					1_to_1	identical gene model		2	2	1	1	0												0
iPS	ENSG00000249406		ENSG00000249406	CHM13_G0024739	AC015909.1	AC015909.1	lncRNA	lncRNA	0.68	0.772	0.6	0.58	1	1	0.0415684	0.511877	0.990667	0.991776	1_to_1	exon_count_diff		7;6;6;7;6;7;7;8;7;6;8	7;6;6;7;6;7;7;8;7;6;7	11	11	0	GRC Housekeeping, Gap								0	EFO_0000641	0.0033782	0
iPS	ENSG00000249407	IL20RB-AS1	ENSG00000249407	CHM13_G0039939	IL20RB-AS1	IL20RB-AS1	lncRNA	lncRNA					0	0					1_to_1	identical gene model	0.999766	2	2	1	1	0			High Signal Region									0
iPS	ENSG00000249409		ENSG00000249409	CHM13_G0042726	AC025741.1	AC025741.1	lncRNA	lncRNA					0	0					1_to_1	identical gene model		2;2	2;2	2	2	0				High Signal Region								0
iPS	ENSG00000249410	AK4P2	ENSG00000249410	CHM13_G0044434	AK4P2	AK4P2	processed_pseudogene	processed_pseudogene					0	0					1_to_1	identical gene model	0.997908	1	1	1	1	0												0
iPS	ENSG00000249411		ENSG00000249411	CHM13_G0043420	AC022325.1	AC022325.1	processed_pseudogene	processed_pseudogene					0	0					1_to_1	exon_length_diff		1	1	1	1	0												0
iPS	ENSG00000249412		ENSG00000249412	CHM13_G0046557	AC010285.1	AC010285.1	lncRNA	lncRNA	2.84875	3.33375	3.12	3.53	1	1	-0.020137	0.0530506	0.046875	0.046875	1_to_1	identical gene model		2	2	1	1	0												0
iPS	ENSG00000249413		ENSG00000249413	CHM13_G0041924	AC116049.1	AC116049.1	lncRNA	lncRNA	0.666667	0.776667	0.79	0.92	1	1	-0.0202406	0.0530506	0	0	1_to_1	identical gene model	0.999351	4	4	1	1	0	Variation, Gap			High Signal Region					0	EFO_0003060	0.02784	0
iPS	ENSG00000249416		ENSG00000249416	CHM13_G0042843	AC107393.1	AC107393.1	processed_pseudogene	processed_pseudogene					0	0					1_to_1	identical gene model		1	1	1	1	0												0
iPS	ENSG00000249417		ENSG00000249417	CHM13_G0040010	AC117383.1	AC117383.1	lncRNA	lncRNA					0	0					1_to_1	identical gene model	0.997865	3	3	1	1	0				High Signal Region					0	EFO_0002690	0.0018905	0
iPS	ENSG00000249418		ENSG00000249418	CHM13_G0045484	AC005741.1	AC005741.1	processed_pseudogene	processed_pseudogene					0	0					1_to_1	identical gene model		1	1	1	1	0												0
iPS	ENSG00000249419		ENSG00000249419	CHM13_G0043260	AC023136.1	AC023136.1	lncRNA	lncRNA					0	0					1_to_1	identical gene model	0.998911	6	6	1	1	0												0
iPS	ENSG00000249421	ADAMTS19-AS1	ENSG00000249421	CHM13_G0045474	ADAMTS19-AS1	ADAMTS19-AS1	lncRNA	lncRNA	5.51125	6.5325	4.295	5.11	1	1	-0.0200871	0.0530506	0.547019	0.547019	1_to_1	identical gene model		4;2	4;2	2	2	0												0
iPS	ENSG00000249425	LINC02477	ENSG00000249425	CHM13_G0043256	LINC02477	LINC02477	lncRNA	lncRNA					0	0					1_to_1	identical gene model	0.99944	5	5	1	1	0												0
iPS	ENSG00000249426		ENSG00000249426	CHM13_G0045336	AC093206.1	AC093206.1	lncRNA	lncRNA	0.87	0.94	0.87	0.94	0	0			0	0	1_to_1	identical gene model	0.999208	2	2	1	1	0												0
iPS	ENSG00000249429		ENSG00000249429	CHM13_G0045905	AC016598.1	AC016598.1	lncRNA	lncRNA					0	0					1_to_1	identical gene model		2	2	1	1	0												0
iPS	ENSG00000249433		ENSG00000249433	CHM13_G0045290	AC008628.1	AC008628.1	processed_pseudogene	processed_pseudogene					0	0					1_to_1	identical gene model	0.997733	1	1	1	1	0												0
iPS	ENSG00000249435		ENSG00000249435	CHM13_G0029515	AC022137.2	AC022137.2	processed_pseudogene	processed_pseudogene					0	0			1	1	1_to_1	identical gene model		1	1	1	1	0	Variation											0
iPS	ENSG00000249436	LNCBRM	ENSG00000249436	CHM13_G0044479	LINCR-0003	LINCR-0003	lncRNA	lncRNA					0	0					1_to_1	identical gene model	0.999945	5;6;3;5;6;4;5;3;3;2;2;2;2	5;6;3;5;6;4;5;3;3;2;2;2;2	13	13	0									0	EFO_0000326	0.040247	0
iPS	ENSG00000249437	NAIP	ENSG00000249437	CHM13_G0044663	NAIP	NAIP	protein_coding	protein_coding	3.70625	2.4925	3.25	2.445	1	1	0.155142	0.123564	0.96187	0.96718	1_to_1	exon_length_diff		17;15;6;14;15;14;4;5;4;5	17;15;6;14;15;14;4;5;4;5	10	10	0	Path Problem, GRC Housekeeping, Unknown		High Signal Region	High Signal Region					0	Orphanet_83419	0.46197	0
iPS	ENSG00000249438	KRT18P45	ENSG00000249438	CHM13_G0044854	KRT18P45	KRT18P45	processed_pseudogene	processed_pseudogene					0	0					1_to_1	identical gene model	0.998949	1	1	1	1	0												0
iPS	ENSG00000249439	HMGN1P14	ENSG00000249439	CHM13_G0045245	HMGN1P14	HMGN1P14	processed_pseudogene	processed_pseudogene					0	0					1_to_1	exon_length_diff		1	1	1	1	0												0
iPS	ENSG00000249441		ENSG00000249441	CHM13_G0041407	AC110767.1	AC110767.1	lncRNA	lncRNA					0	0					1_to_1	identical gene model		2	2	1	1	0												0
iPS	ENSG00000249443		ENSG00000249443	CHM13_G0041276	AC097493.2	AC097493.2	processed_pseudogene	processed_pseudogene	0.92	1.1	0.92	1.1	0	0			0	0	1_to_1	identical gene model	0.995628	1	1	1	1	0	GRC Housekeeping											0
iPS	ENSG00000249444		ENSG00000249444	CHM13_G0045124	AC114324.2	AC114324.2	transcribed_unprocessed_pseudogene	transcribed_unprocessed_pseudogene					0	0					1_to_1	identical gene model		2;1	2;1	2	2	0												0
iPS	ENSG00000249446	TRAJ60	ENSG00000249446	CHM13_G0015911	TRAJ60	TRAJ60	TR_J_pseudogene	TR_J_pseudogene					0	0					1_to_1	identical gene model		1	1	1	1	0	GRC Housekeeping								0	EFO_0000616	0.045461	0
iPS	ENSG00000249448	MTCO1P24	ENSG00000249448	CHM13_G0045112	MTCO1P24	MTCO1P24	processed_pseudogene	processed_pseudogene					0	0					1_to_1	identical gene model	0.999101	1	1	1	1	0												0
iPS	ENSG00000249449	MRPL57P6	ENSG00000249449	CHM13_G0046221	MRPL57P6	MRPL57P6	processed_pseudogene	processed_pseudogene					0	0					1_to_1	identical gene model	0.998056	1	1	1	1	0												0
iPS	ENSG00000249451		ENSG00000249451	CHM13_G0024756	AC021491.1	AC021491.1	lncRNA	lncRNA					0	0					1_to_1	identical gene model		2	2	1	1	0	GRC Housekeeping, Gap											0
iPS	ENSG00000249452		ENSG00000249452	CHM13_G0041519	AC093878.1	AC093878.1	processed_pseudogene	processed_pseudogene					0	0					1_to_1	identical gene model	0.997218	1	1	1	1	0												0
iPS	ENSG00000249453		ENSG00000249453	CHM13_G0041436	AC092834.1	AC092834.1	lncRNA	lncRNA					0	0					1_to_1	identical gene model		3	3	1	1	0									0	EFO_0000365	0.041965	0
iPS	ENSG00000249454	GZMAP1	ENSG00000249454	CHM13_G0044417	GZMAP1	GZMAP1	unprocessed_pseudogene	unprocessed_pseudogene					0	0					1_to_1	identical gene model	0.99944	4	4	1	1	0												0
iPS	ENSG00000249456		ENSG00000249456	CHM13_G0007617	AL731577.2	AL731577.2	lncRNA	lncRNA	2.87714	3.34571	3.16	3.59	1	1	-0.0190763	0.0543256	0.914456	0.914456	1_to_1	identical gene model		2	2	1	1	0												0
iPS	ENSG00000249458		ENSG00000249458	CHM13_G0043441	AC092673.1	AC092673.1	lncRNA	lncRNA					0	0					1_to_1	identical gene model	0.997458	3	3	1	1	0												0
iPS	ENSG00000249459	ZNF286B	ENSG00000249459	CHM13_G0023404	ZNF286B	ZNF286B	transcribed_unprocessed_pseudogene	transcribed_unprocessed_pseudogene	4.77875	3.73375	4.65	3.305	1	1	0.611895	0.0265454	0.789234	0.837113	1_to_1	exon_length_diff		4;3	4;3	2	2	0	Clone Problem											0
iPS	ENSG00000249460	LINC02500	ENSG00000249460	CHM13_G0043466	LINC02500	LINC02500	lncRNA	lncRNA	0.2	0.24	0.2	0.24	0	0			0.666667	0.666667	1_to_1	identical gene model	0.997647	2;2	2;2	2	2	0												0
iPS	ENSG00000249462	MLLT10P2	ENSG00000249462	CHM13_G0043627	MLLT10P2	MLLT10P2	processed_pseudogene	processed_pseudogene					0	0					1_to_1	identical gene model		1	1	1	1	0	GRC Housekeeping		High Signal Region									0
iPS	ENSG00000249463		ENSG00000249463	CHM13_G0042847	AC096711.1	AC096711.1	lncRNA	lncRNA	1.23	1.43667	1.33	1.51	1	1	-0.0201938	0.0530506	0	0	1_to_1	identical gene model	0.996501	2	2	1	1	0												0
iPS	ENSG00000249464	LINC01091	ENSG00000249464	CHM13_G0042769	LINC01091	LINC01091	lncRNA	lncRNA	0.59375	0.66	0.55	0.66	1	1	0.0156905	0.682384	0.927881	0.932816	1_to_1	exon_length_diff		4;9;4;5;7;4;4;7;8;7;7;8;8;3;6;6;7;6;3;4;6;4;5;5;6;6;7;4;4;3;3;4;4;3	4;9;4;5;7;4;4;7;8;7;7;8;8;3;6;6;7;6;3;4;6;4;5;5;6;6;7;4;4;3;3;4;4;3	34	34	0				High Signal Region					0	EFO_0000676	0.012599	0
iPS	ENSG00000249465	RBMXP4	ENSG00000249465	CHM13_G0042559	RBMXP4	RBMXP4	processed_pseudogene	processed_pseudogene	0.736667	0.723333	0.555	0.505	1	1	0.207493	0.247295	0.116667	0.125	1_to_1	identical gene model		1	1	1	1	0												0
iPS	ENSG00000249467	H2AL1Q	ENSG00000249467	CHM13_G0057963	H2AL1QP	H2AL1QP	processed_pseudogene	processed_pseudogene					0	0					1_to_1	identical gene model		1	1	1	1	0	Path Problem								0	EFO_0004248	0.004435	0
iPS	ENSG00000249471	ZNF324B	ENSG00000249471	CHM13_G0029929	ZNF324B	ZNF324B	protein_coding	protein_coding	1.80625	2.2375	1.98	2.105	1	1	-0.020678	0.739221	0.753292	0.749853	1_to_1	exon_length_diff		5;4;4;4;4;3	5;4;4;4;4;3	6	6	0									0	EFO_0000222	0.18416	0
iPS	ENSG00000249472		ENSG00000249472	CHM13_G0041967	AC147055.2	AC147055.2	processed_pseudogene	processed_pseudogene					0	0					1_to_1	identical gene model	0.998654	1	1	1	1	0	Path Problem											0
iPS	ENSG00000249474		ENSG00000249474	CHM13_G0039327	AC020651.1	AC020651.1	lncRNA	lncRNA					0	0			1	1	1_to_1	identical gene model		2	2	1	1	0												0
iPS	ENSG00000249476		ENSG00000249476	CHM13_G0045210	AC008467.1	AC008467.1	lncRNA	lncRNA	0.185	0.22	0.185	0.22	0	0	-0.0199015	0.0530506	0.152778	0.152778	1_to_1	identical gene model		4;3	4;3	2	2	0	Variation		High Signal Region						0	EFO_0000305	0.03477	0
iPS	ENSG00000249478		ENSG00000249478	CHM13_G0045559	AC010307.3	AC010307.3	lncRNA	lncRNA					0	0			0	0	1_to_1	identical gene model		2;2	2;2	2	2	0									0	MONDO_0004975	0.0016738	0
iPS	ENSG00000249479		ENSG00000249479	CHM13_G0043201	AC096736.2	AC096736.2	lncRNA	lncRNA					0	0					1_to_1	identical gene model		2	2	1	1	0												0
iPS	ENSG00000249481	SPATS1	ENSG00000249481	CHM13_G0047947	SPATS1	SPATS1	protein_coding	protein_coding		0.1		0.1	0	0	-0.0201809	0.0530506	0.881855	0.881855	1_to_1	exon_length_diff		9;9;4;8;9	9;9;4;8;9	5	5	0	GRC Housekeeping								0	EFO_0005091	0.13045	0
iPS	ENSG00000249482	USP17L14P	ENSG00000249482		USP17L14P		unprocessed_pseudogene						0						hg38_spec_gene			1		1		0	Gap		High Signal Region									0
iPS	ENSG00000249483		ENSG00000249483	CHM13_G0044889	AC026726.1	AC026726.1	lncRNA	lncRNA	0.68	0.8175	0.695	0.825	1	1	-0.0202145	0.0530506	0	0	1_to_1	identical gene model		1	1	1	1	0												0
iPS	ENSG00000249484	LINC01470	ENSG00000249484	CHM13_G0046084	LINC01470	LINC01470	lncRNA	lncRNA					0	0			1	1	1_to_1	identical gene model	0.999617	4;3;5;4;7;3;5;5;6	4;3;5;4;7;3;5;5;6	9	9	0			High Signal Region	High Signal Region								0
iPS	ENSG00000249485	RBBP4P1	ENSG00000249485	CHM13_G0043905	RBBP4P1	RBBP4P1	processed_pseudogene	processed_pseudogene	2.83875	2.91875	2.39	2.14	1	1	0.210301	0.0530506	0.160276	0.156597	1_to_1	identical gene model		1	1	1	1	0												0
iPS	ENSG00000249486		ENSG00000249486	CHM13_G0043802	AC091912.1	AC091912.1	unprocessed_pseudogene	unprocessed_pseudogene					0	0					1_to_1	identical gene model	0.996768	1	1	1	1	0												0
iPS	ENSG00000249487	LINC01586	ENSG00000249487	CHM13_G0019783	LINC01586	LINC01586	lncRNA	lncRNA	0.31	0.37	0.31	0.37	0	0			0	0	1_to_1	identical gene model	0.999143	3;2;3;2;2	3;2;3;2;2	5	5	0									0	EFO_0000365	0.040247	0
iPS	ENSG00000249488	NACAP5	ENSG00000249488	CHM13_G0041390	NACAP5	NACAP5	processed_pseudogene	processed_pseudogene					0	0					1_to_1	identical gene model	0.999056	1	1	1	1	0												0
iPS	ENSG00000249489	GAPDHP70	ENSG00000249489	CHM13_G0010203	GAPDHP70	GAPDHP70	processed_pseudogene	processed_pseudogene	0.26	0.28	0.26	0.28	0	0			0	0	1_to_1	identical gene model	0.998276	1	1	1	1	0												0
iPS	ENSG00000249490	LINC02146	ENSG00000249490	CHM13_G0043994	LINC02146	LINC02146	lncRNA	lncRNA					0	0					1_to_1	identical gene model	0.9997	4;3;3;3;2	4;3;3;3;2	5	5	0												0
iPS	ENSG00000249491	EGFLAM-AS1	ENSG00000249491	CHM13_G0044231	EGFLAM-AS1	EGFLAM-AS1	lncRNA	lncRNA					0	0			1	1	1_to_1	identical gene model		2	2	1	1	0												0
iPS	ENSG00000249492		ENSG00000249492	CHM13_G0044319	AC114956.2	AC114956.2	lncRNA	lncRNA	2.9175	3.4675	2.69	3.11	1	1	-0.0200585	0.0530506	0.280981	0.280981	1_to_1	identical gene model	0.999963	2;2;3	2;2;3	3	3	0	Variation											0
iPS	ENSG00000249493	ANKRD20A18P	ENSG00000249493	CHM13_G0035692	ANKRD20A18P	ANKRD20A18P	unprocessed_pseudogene	unprocessed_pseudogene	0.37	0.42	0.37	0.42	0	0			0	0	1_to_1	identical gene model	0.999013	3	3	1	1	0	Variation, GRC Housekeeping											0
iPS	ENSG00000249494	DMXL1-DT	ENSG00000249494	CHM13_G0045340	AC008629.1	AC008629.1	lncRNA	lncRNA	1.50667	1.72667	1.26	1.48	1	1	-0.0204516	0.0530506	0.107692	0.107692	1_to_1	identical gene model	0.999984	6;3;2	6;3;2	3	3	0												0
iPS	ENSG00000249495		ENSG00000249495	CHM13_G0045156	AC117525.1	AC117525.1	processed_pseudogene	processed_pseudogene					0	0					1_to_1	identical gene model		1	1	1	1	0												0
iPS	ENSG00000249497	LINC02075	ENSG00000249497	CHM13_G0024702	LINC02075	LINC02075	lncRNA	lncRNA					0	0					1_to_1	identical gene model	0.999397	3	3	1	1	0	GRC Housekeeping, Gap								0	EFO_0000519	0.01391	0
iPS	ENSG00000249500	LINC01179	ENSG00000249500	CHM13_G0043318	LINC01179	LINC01179	lncRNA	lncRNA					0	0					1_to_1	exon_length_diff		6	6	1	1	0												0
iPS	ENSG00000249502	MED28-DT	ENSG00000249502	CHM13_G0041393	AC006160.1	AC006160.1	lncRNA	lncRNA	0.11	0.13	0.11	0.13	0	0			0.964286	0.964286	1_to_1	exon_length_diff		4;3	4;3	2	2	0									0	EFO_0002690	0.0077627	0
iPS	ENSG00000249503	HMGN1P16	ENSG00000249503	CHM13_G0045970	HMGN1P16	HMGN1P16	processed_pseudogene	processed_pseudogene	2.05	2.43	2.05	2.43	0	0			0	0	1_to_1	identical gene model		1	1	1	1	0												0
iPS	ENSG00000249504	PCDHA14	ENSG00000249504	CHM13_G0045792	PCDHA14	PCDHA14	transcribed_unprocessed_pseudogene	transcribed_unprocessed_pseudogene					0	0			1	1	1_to_1	identical gene model	0.999739	1	1	1	1	0												0
iPS	ENSG00000249505		ENSG00000249505	CHM13_G0039783	AC108673.1	AC108673.1	processed_pseudogene	processed_pseudogene	0.48	0.558333	0.565	0.625	1	1	-0.0204319	0.0530506	0	0	1_to_1	identical gene model		1	1	1	1	0												0
iPS	ENSG00000249506	ZEB2P1	ENSG00000249506	CHM13_G0041379	ZEB2P1	ZEB2P1	transcribed_processed_pseudogene	transcribed_processed_pseudogene	0.27	0.29	0.27	0.29	0	0			0	0	1_to_1	exon_length_diff		1;3	1;3	2	2	0												0
iPS	ENSG00000249509	NEUROG2-AS1	ENSG00000249509	CHM13_G0042617	NEUROG2-AS1	NEUROG2-AS1	lncRNA	lncRNA	0.59	0.7	0.59	0.7	0	0			0	0	1_to_1	identical gene model		2;4	2;4	2	2	0												0
iPS	ENSG00000249510	RPL6P23	ENSG00000249510	CHM13_G0054362	AP003478.1	AP003478.1	processed_pseudogene	processed_pseudogene					0	0					1_to_1	exon_length_diff		2	2	1	1	0	GRC Housekeeping											0
iPS	ENSG00000249513		ENSG00000249513	CHM13_G0042853	AC110751.1	AC110751.1	lncRNA	lncRNA					0	0					1_to_1	identical gene model	0.998931	3	3	1	1	0												0
iPS	ENSG00000249514	TMEM251P1	ENSG00000249514	CHM13_G0044999	TMEM251P1	TMEM251P1	processed_pseudogene	processed_pseudogene					0	0					1_to_1	identical gene model		1	1	1	1	0												0
iPS	ENSG00000249515	LINC02113	ENSG00000249515	CHM13_G0045127	LINC02113	LINC02113	lncRNA	lncRNA					0	0					1_to_1	identical gene model	0.998722	2	2	1	1	0												0
iPS	ENSG00000249516	PRELID3BP6	ENSG00000249516	CHM13_G0044297	PRELID3BP6	PRELID3BP6	processed_pseudogene	processed_pseudogene					0	0					1_to_1	identical gene model		1	1	1	1	0												0
iPS	ENSG00000249518		ENSG00000249518	CHM13_G0045960	AC011352.2	AC011352.2	processed_pseudogene	processed_pseudogene	0.43	0.5025	0.255	0.3	1	1	-0.0198774	0.0530506	0	0	1_to_1	identical gene model		1	1	1	1	0												0
iPS	ENSG00000249519	LINC01438	ENSG00000249519	CHM13_G0042594	LINC01438	LINC01438	lncRNA	lncRNA					0	0					1_to_1	identical gene model	0.99938	2	2	1	1	0												0
iPS	ENSG00000249520		ENSG00000249520	CHM13_G0043543	AC093824.1	AC093824.1	processed_pseudogene	processed_pseudogene	0.68	0.77	0.68	0.77	0	0			0	0	1_to_1	identical gene model		1	1	1	1	0												0
iPS	ENSG00000249521	LINC02114	ENSG00000249521	CHM13_G0043740	LINC02114	LINC02114	lncRNA	lncRNA					0	0					1_to_1	identical gene model		2	2	1	1	0												0
iPS	ENSG00000249522		ENSG00000249522	CHM13_G0041148	AC147876.1	AC147876.1	processed_pseudogene	processed_pseudogene					0	0					1_to_1	identical gene model		1	1	1	1	0	Gap											0
iPS	ENSG00000249525		ENSG00000249525	CHM13_G0043375	AC034159.1	AC034159.1	processed_pseudogene	processed_pseudogene					0	0					1_to_1	identical gene model	0.999284	2	2	1	1	0												0
iPS	ENSG00000249526		ENSG00000249526	CHM13_G0045731	AC008667.1	AC008667.1	lncRNA	lncRNA	0.585	0.705	0.585	0.705	0	0			0	0	1_to_1	identical gene model	0.998678	6	6	1	1	0												0
iPS	ENSG00000249531		ENSG00000249531	CHM13_G0041960	AC098799.2	AC098799.2	processed_pseudogene	processed_pseudogene					0	0					1_to_1	identical gene model		2	2	1	1	0	Gap											0
iPS	ENSG00000249532	MIR302CHG	ENSG00000249532	CHM13_G0042622	MIR302CHG	MIR302CHG	lncRNA	lncRNA	13435.8	15695.3	12358.5	14973.5	1	1	-0.0193711	0.0531017	0.548687	0.548696	1_to_1	identical gene model		3;3;2	3;3;2	3	3	0									0	EFO_0000365	0.040247	0
iPS	ENSG00000249534	LINC01258	ENSG00000249534	CHM13_G0041563	LINC01258	LINC01258	lncRNA	lncRNA					0	0			1	1	1_to_1	identical gene model		8;5;3	8;5;3	3	3	0				High Signal Region								0
iPS	ENSG00000249539	MRPS36P2	ENSG00000249539	CHM13_G0043583	MRPS36P2	MRPS36P2	processed_pseudogene	processed_pseudogene					0	0					1_to_1	identical gene model		1	1	1	1	0												0
iPS	ENSG00000249540		ENSG00000249540	CHM13_G0040011	AC117383.2	AC117383.2	processed_pseudogene	processed_pseudogene					0	0					1_to_1	identical gene model		1	1	1	1	0				High Signal Region								0
iPS	ENSG00000249541		ENSG00000249541	CHM13_G0043724	AC116359.1	AC116359.1	processed_pseudogene	processed_pseudogene	0.19	0.23	0.19	0.23	0	0			0	0	1_to_1	exon_length_diff		1	1	1	1	0												0
iPS	ENSG00000249542	EEF1A1P21	ENSG00000249542	CHM13_G0041502	EEF1A1P21	EEF1A1P21	processed_pseudogene	processed_pseudogene					0	0					1_to_1	identical gene model		1	1	1	1	0												0
iPS	ENSG00000249545	MCTP1-AS1	ENSG00000249545	CHM13_G0045050	MCTP1-AS1	MCTP1-AS1	lncRNA	lncRNA					0	0					1_to_1	exon_length_diff		2	2	1	1	0												0
iPS	ENSG00000249547		ENSG00000249547	CHM13_G0041431	AC092440.1	AC092440.1	lncRNA	lncRNA					0	0					1_to_1	identical gene model		2	2	1	1	0												0
iPS	ENSG00000249550	LINC01234	ENSG00000249550	CHM13_G0013652	LINC01234	LINC01234	lncRNA	lncRNA	12.03	14.085	11.49	13.05	1	1	-0.0200755	0.0530506	0.956319	0.954944	1_to_1	exon_length_diff		4;4;4;3;3;2;3;3;3;2;2;2;4;3;3;4;3	4;4;4;3;3;2;3;3;3;2;2;2;4;3;3;4;3	17	17	0									0	EFO_0003060	0.049711	0
iPS	ENSG00000249551	LINC02216	ENSG00000249551	CHM13_G0045332	LINC02216	LINC02216	lncRNA	lncRNA					0	0					1_to_1	identical gene model		5	5	1	1	0												0
iPS	ENSG00000249553	PPP2R2B-IT1	ENSG00000249553	CHM13_G0045950	PPP2R2B-IT1	PPP2R2B-IT1	lncRNA	lncRNA					0	0					1_to_1	identical gene model		4	4	1	1	0												0
iPS	ENSG00000249555	TMEM248P1	ENSG00000249555	CHM13_G0042786	TMEM248P1	TMEM248P1	processed_pseudogene	processed_pseudogene					0	0					1_to_1	identical gene model	0.999369	1	1	1	1	0												0
iPS	ENSG00000249557	HSPD1P15	ENSG00000249557	CHM13_G0043989	HSPD1P15	HSPD1P15	processed_pseudogene	processed_pseudogene					0	0					1_to_1	identical gene model		1	1	1	1	0												0
iPS	ENSG00000249558	RCC2P4	ENSG00000249558	CHM13_G0039723	RCC2P4	RCC2P4	processed_pseudogene	processed_pseudogene	0.21	0.25	0.21	0.25	0	0			0	0	1_to_1	identical gene model		1	1	1	1	0												0
iPS	ENSG00000249562		ENSG00000249562	CHM13_G0044031	AC091885.1	AC091885.1	processed_pseudogene	processed_pseudogene					0	0					1_to_1	identical gene model		1	1	1	1	0												0
iPS	ENSG00000249563	EVA1CP1	ENSG00000249563	CHM13_G0041287	AC098976.1	AC098976.1	unprocessed_pseudogene	unprocessed_pseudogene	0.32	0.36	0.32	0.36	0	0			0	0	1_to_1	identical gene model	0.998574	4	4	1	1	0												0
iPS	ENSG00000249564		ENSG00000249564	CHM13_G0041503	AC097510.1	AC097510.1	processed_pseudogene	processed_pseudogene					0	0					1_to_1	identical gene model		1	1	1	1	0												0
iPS	ENSG00000249565	SERBP1P5	ENSG00000249565	CHM13_G0042175	SERBP1P5	SERBP1P5	processed_pseudogene	processed_pseudogene	22.5512	26.465	22.33	25.405	1	1	-0.0199865	0.0530506	0.500837	0.500837	1_to_1	identical gene model		1	1	1	1	0												0
iPS	ENSG00000249568		ENSG00000249568	CHM13_G0043258	AC104793.1	AC104793.1	lncRNA	lncRNA					0	0			1	1	1_to_1	identical gene model		2	2	1	1	0												0
iPS	ENSG00000249572	TARS1-DT	ENSG00000249572	CHM13_G0044142	AC034231.1	AC034231.1	lncRNA	lncRNA	5.85375	6.9625	4.35	5.1	1	1	-0.0200663	0.0530506	0	0	1_to_1	identical gene model		2	2	1	1	0									0	Orphanet_100	0.0035909	0
iPS	ENSG00000249574		ENSG00000249574	CHM13_G0049710	AC226118.1	AC226118.1	lncRNA	lncRNA	0.434286	0.518571	0.35	0.42	1	1	-0.019088	0.0530737	0	0	1_to_1	identical gene model		3	3	1	1	0	Gap, Path Problem								0	EFO_0001064	0.011717	0
iPS	ENSG00000249577		ENSG00000249577	CHM13_G0045453	AC010424.1	AC010424.1	processed_pseudogene	processed_pseudogene	4.4625	5.305	4.65	5.53	1	1	-0.0202629	0.0530506	0	0	1_to_1	identical gene model		1	1	1	1	0												0
iPS	ENSG00000249579		ENSG00000249579	CHM13_G0044543	AC113420.1	AC113420.1	processed_pseudogene	processed_pseudogene					0	0					1_to_1	identical gene model		1	1	1	1	0												0
iPS	ENSG00000249580	MTATP6P22	ENSG00000249580	CHM13_G0039357	MTATP6P22	MTATP6P22	unprocessed_pseudogene	unprocessed_pseudogene	0.583333	0.683333	0.56	0.69	1	1	-0.0200272	0.0530506	0	0	1_to_1	identical gene model	0.998661	1	1	1	1	0												0
iPS	ENSG00000249581	CLRN2	ENSG00000249581	CHM13_G0041389	CLRN2	CLRN2	protein_coding	protein_coding					0	0					1_to_1	identical gene model	0.999436	3	3	1	1	0					1	?Deafness, autosomal recessive 117	3	known_molec_cause	0	EFO_0005782	0.41095	0
iPS	ENSG00000249582	RPL7L1P4	ENSG00000249582	CHM13_G0045329	RPL7L1P4	RPL7L1P4	processed_pseudogene	processed_pseudogene	0.43		0.43		0	0			0		1_to_1	identical gene model	0.999717	1	1	1	1	0												0
iPS	ENSG00000249584	LINC02225	ENSG00000249584	CHM13_G0044482	LINC02225	LINC02225	lncRNA	lncRNA					0	0					1_to_1	exon_length_diff		3	3	1	1	0												0
iPS	ENSG00000249588		ENSG00000249588	CHM13_G0044611	AC010280.3	AC010280.3	lncRNA	lncRNA					0	0					1_to_1	identical gene model	0.999199	2	2	1	1	0												0
iPS	ENSG00000249590		ENSG00000249590	CHM13_G0037163	AC004832.3	AC004832.3	protein_coding	protein_coding	0.33	0.39	0.33	0.39	0	0			0.999878	0.999878	1_to_1	identical gene model	0.999873	5;9;4	5;9;4	3	3	0	Clone Problem											0
iPS	ENSG00000249592	PCGF3-AS1	ENSG00000249592	CHM13_G0041055	AC139887.2	AC139887.2	lncRNA	lncRNA	3.46875	4.065	2.495	3.015	1	1	-0.0891952	0.090678	0.981964	0.980041	1_to_1	exon_length_diff		2;2;2;2;2;2;2	2;2;2;2;2;2;2	7	7	0									0	EFO_0004194	0.006913	0
iPS	ENSG00000249593		ENSG00000249593	CHM13_G0045700	AC011405.1	AC011405.1	lncRNA	lncRNA	1.29	1.48333	1.04	1.255	1	1	-0.019807	0.0530506	0	0	1_to_1	exon_length_diff		2;2;3;5	2;2;3;5	4	4	0												0
iPS	ENSG00000249595																									0												0
iPS	ENSG00000249599	BMPR1B-DT	ENSG00000249599	CHM13_G0042387	BMPR1B-DT	BMPR1B-DT	lncRNA	lncRNA					0	0					1_to_1	identical gene model	0.99884	3	3	1	1	0									0	EFO_0000519	0.015367	0
iPS	ENSG00000249600		ENSG00000249600	CHM13_G0045372	AC106806.2	AC106806.2	processed_pseudogene	processed_pseudogene					0	0					1_to_1	identical gene model		1	1	1	1	0												0
iPS	ENSG00000249601	LINC01187	ENSG00000249601	CHM13_G0046288	LINC01187	LINC01187	lncRNA	lncRNA					0	0					1_to_1	identical gene model	0.99989	4;3	4;3	2	2	0									0	EFO_0000349	0.03525	0
iPS	ENSG00000249602		ENSG00000249602	CHM13_G0003168	AL589765.4	AL589765.4	lncRNA	lncRNA	1.68	1.9	1.68	1.9	0	0			0.8	0.8	1_to_1	identical gene model	0.998731	3	3	1	1	0												0
iPS	ENSG00000249604		ENSG00000249604	CHM13_G0042542	AC096564.1	AC096564.1	lncRNA	lncRNA	0.17	0.2	0.17	0.2	0	0	-0.0200244	0.0530506	0	0	1_to_1	exon_length_diff		4	4	1	1	0									0	MONDO_0018531	0.018301	0
iPS	ENSG00000249605		ENSG00000249605	CHM13_G0045915	AC008652.1	AC008652.1	lncRNA	lncRNA					0	0					1_to_1	identical gene model		5	5	1	1	0									0	MONDO_0100096	0.017072	0
iPS	ENSG00000249607	TRPC6P9	ENSG00000249607	CHM13_G0044019	AC108103.1	AC108103.1	processed_pseudogene	processed_pseudogene					0	0					1_to_1	exon_count_diff		2	1	1	1	0												0
iPS	ENSG00000249609		ENSG00000249609	CHM13_G0043341	AC080188.1	AC080188.1	lncRNA	lncRNA	0.553333	0.623333	0.62	0.73	1	1	-0.0201135	0.0530506	0	0	1_to_1	identical gene model		2	2	1	1	0									0	MONDO_0100096	0.021339	0
iPS	ENSG00000249610	ZNF474-AS1	ENSG00000249610	CHM13_G0045380	AC010255.2	AC010255.2	lncRNA	lncRNA					0	0					1_to_1	identical gene model		2	2	1	1	0												0
iPS	ENSG00000249613	LINC02173	ENSG00000249613	CHM13_G0042530	LINC02173	LINC02173	lncRNA	lncRNA					0	0					1_to_1	identical gene model	0.999254	3;4;4	3;4;4	3	3	0												0
iPS	ENSG00000249614	LINC02503	ENSG00000249614	CHM13_G0042496	LINC02503	LINC02503	lncRNA	lncRNA	0.18		0.18		0	0			0		1_to_1	identical gene model	0.99829	4	4	1	1	0												0
iPS	ENSG00000249616	CCNB3P1	ENSG00000249616	CHM13_G0044059	CCNB3P1	CCNB3P1	processed_pseudogene	processed_pseudogene					0	0					1_to_1	identical gene model		1	1	1	1	0												0
iPS	ENSG00000249617		ENSG00000249617	CHM13_G0043304	AC106872.6	AC106872.6	processed_pseudogene	processed_pseudogene					0	0					1_to_1	identical gene model		1	1	1	1	0												0
iPS	ENSG00000249618	LINC02465	ENSG00000249618	CHM13_G0042828	LINC02465	LINC02465	lncRNA	lncRNA					0	0					1_to_1	exon_length_diff		12;14;7;13;10;13;9;7;15;10;3;10;6;14;9;12;13;14;12;15;10;8;17;4;8;3;8;4	12;14;7;13;10;13;9;7;15;10;3;10;6;14;9;12;13;14;12;15;10;8;17;4;8;3;8;4	28	28	0				High Signal Region					0	EFO_0000305	0.011051	0
iPS	ENSG00000249619	HMGN1P13	ENSG00000249619	CHM13_G0045241	HMGN1P13	HMGN1P13	processed_pseudogene	processed_pseudogene					0	0					1_to_1	identical gene model		1	1	1	1	0				High Signal Region								0
iPS	ENSG00000249620	H3P18	ENSG00000249620	CHM13_G0043955	H3P18	H3P18	processed_pseudogene	processed_pseudogene					0	0					1_to_1	identical gene model	0.998521	1	1	1	1	0	Path Problem, Gap											0
iPS	ENSG00000249621		ENSG00000249621	CHM13_G0045383	AC113349.1	AC113349.1	lncRNA	lncRNA					0	0					1_to_1	identical gene model		2	2	1	1	0									0	EFO_0000326	0.018457	0
iPS	ENSG00000249623	PALLD-AS1	ENSG00000249623	CHM13_G0043338	PALLD-AS1	PALLD-AS1	lncRNA	lncRNA					0	0					1_to_1	identical gene model		3	3	1	1	0												0
iPS	ENSG00000249624		ENSG00000249624	CHM13_G0036010	AP000295.1	AP000295.1	protein_coding	protein_coding	0.8	0.99	0.8	0.99	0	0			0.999352	0.999351	1_to_1	exon_length_diff		15;7;5	15;7;5	3	3	0									0	Orphanet_238569	0.54202	0
iPS	ENSG00000249626		ENSG00000249626	CHM13_G0040978	AC024560.2	AC024560.2	processed_pseudogene	processed_pseudogene	3.7275	3.895	2.955	3.78	1	1	0.129482	0.380662	0.396914	0.419506	1_to_1	identical gene model	0.99893	1	1	1	1	0			High Signal Region	High Signal Region								0
iPS	ENSG00000249627		ENSG00000249627	CHM13_G0043218	AC017037.1	AC017037.1	processed_pseudogene	processed_pseudogene					0	0					1_to_1	identical gene model	0.998725	1	1	1	1	0												0
iPS	ENSG00000249628	LINC00942	ENSG00000249628	CHM13_G0011188	LINC00942	LINC00942	lncRNA	lncRNA	0.178	0.212	0.11	0.13	1	1	-0.020207	0.0530506	0	0	1_to_1	exon_length_diff		2	2	1	1	0									0	EFO_0003060	0.042443	0
iPS	ENSG00000249631		ENSG00000249631	CHM13_G0041320	AC005699.1	AC005699.1	lncRNA	lncRNA	1.38875	1.625	1.75	2.08	1	1	-0.0209365	0.0530506	0.627935	0.627935	1_to_1	identical gene model		4;5;4;5;4;5;4;5;6;6;5;6;7;6;6;5;5;6;3;6;4;7;6;4;4;3;4;5;4;6;6;4;5;4;6;5;7;5;6;3;3;2;3	4;5;4;5;4;5;4;5;6;6;5;6;7;6;6;5;5;6;3;6;4;7;6;4;4;3;4;5;4;6;6;4;5;4;6;5;7;5;6;3;3;2;3	43	43	0				High Signal Region					0	EFO_0001064	0.021041	0
iPS	ENSG00000249633	OR52V1P	ENSG00000249633	CHM13_G0008115	OR52V1P	OR52V1P	unprocessed_pseudogene	unprocessed_pseudogene					0	0					1_to_1	identical gene model	0.9971	1	1	1	1	0	Variation											0
iPS	ENSG00000249635		ENSG00000249635	CHM13_G0042526	AC109361.1	AC109361.1	lncRNA	lncRNA	0.186	0.214	0.15	0.17	1	1	-0.020822	0.0530506	0.0654762	0.0654762	1_to_1	identical gene model		4	4	1	1	0									0	EFO_0000365	0.044638	0
iPS	ENSG00000249637	ANKHD1-DT	ENSG00000249637	CHM13_G0045750	AC008438.1	AC008438.1	lncRNA	lncRNA	2.89375	3.3475	2.935	3.485	1	1	-0.0202179	0.0530506	0.708143	0.708143	1_to_1	identical gene model		2;3	2;3	2	2	0												0
iPS	ENSG00000249638		ENSG00000249638	CHM13_G0043789	AC027343.1	AC027343.1	lncRNA	lncRNA	0.685	0.78	0.685	0.78	0	0			0	0	1_to_1	identical gene model		3	3	1	1	0									0	EFO_0000519	0.013631	0
iPS	ENSG00000249639		ENSG00000249639	CHM13_G0045624	AC022092.1	AC022092.1	lncRNA	lncRNA					0	0					1_to_1	identical gene model		2	2	1	1	0												0
iPS	ENSG00000249641	HOXC13-AS	ENSG00000249641	CHM13_G0012458	HOXC13-AS	HOXC13-AS	lncRNA	lncRNA					0	0					1_to_1	identical gene model	0.99877	3	3	1	1	0									0	EFO_0000326	0.038316	0
iPS	ENSG00000249642		ENSG00000249642	CHM13_G0043595	AC097521.1	AC097521.1	lncRNA	lncRNA					0	0					1_to_1	identical gene model		3;5;2;3;4;3;4;3;2;4;2;2;2;3	3;5;2;3;4;3;4;3;2;4;2;2;2;3	14	14	0												0
iPS	ENSG00000249646	OR7E94P	ENSG00000249646	CHM13_G0042192	OR7E94P	OR7E94P	transcribed_unprocessed_pseudogene	transcribed_unprocessed_pseudogene	0.38	0.9	0.38	0.9	0	0			0.5	0.5	1_to_1	exon_length_diff		1;1	1;1	2	2	0												0
iPS	ENSG00000249647	LINC02900	ENSG00000249647	CHM13_G0045619	C5orf66-AS2	C5orf66-AS2	lncRNA	lncRNA					0	0					1_to_1	identical gene model	0.998867	4;2	4;2	2	2	0									0	EFO_0000305	0.015425	0
iPS	ENSG00000249649	MRPS33P2	ENSG00000249649	CHM13_G0041558	MRPS33P2	MRPS33P2	processed_pseudogene	processed_pseudogene	1.67	1.875	1.67	1.875	0	0			0	0	1_to_1	identical gene model		1	1	1	1	0												0
iPS	ENSG00000249650	CEP72-DT	ENSG00000249650	CHM13_G0043664	AC106772.1	AC106772.1	lncRNA	lncRNA	0.41	0.495	0.41	0.495	0	0			0	0	1_to_1	identical gene model		3	3	1	1	0	GRC Housekeeping								0	EFO_0000702	0.0066778	0
iPS	ENSG00000249654	VN1R104P	ENSG00000249654	CHM13_G0029635	VN1R104P	VN1R104P	transcribed_unprocessed_pseudogene	transcribed_unprocessed_pseudogene					0	0					1_to_1	identical gene model	0.999008	1	1	1	1	0	Variation, GRC Housekeeping											0
iPS	ENSG00000249655		ENSG00000249655	CHM13_G0044872	AC008434.1	AC008434.1	lncRNA	lncRNA	1.726	2.076	1.07	1.22	1	1	-0.0194326	0.0530506	0	0	1_to_1	exon_length_diff		2	2	1	1	0									0	EFO_0000702	0.0056835	0
iPS	ENSG00000249658		ENSG00000249658	CHM13_G0024794	AC005823.1	AC005823.1	lncRNA	lncRNA					0	0					1_to_1	identical gene model		2	2	1	1	0	GRC Housekeeping, Gap								0	EFO_0000305	0.03477	0
iPS	ENSG00000249661	TNRC18P1	ENSG00000249661	CHM13_G0042953	TNRC18P1	TNRC18P1	processed_pseudogene	processed_pseudogene					0	0			0	0	1_to_1	exon_length_diff		1	1	1	1	0												0
iPS	ENSG00000249662	LINC02218	ENSG00000249662	CHM13_G0043950	LINC02218	LINC02218	protein_coding	protein_coding					0	0					1_to_1	identical gene model	0.999671	2;4	2;4	2	2	0	Path Problem, Gap								0	EFO_0007636	0.2124	0
iPS	ENSG00000249664		ENSG00000249664	CHM13_G0044909	AC027338.1	AC027338.1	lncRNA	lncRNA	0.68	0.82	0.68	0.82	0	0			0	0	1_to_1	identical gene model	0.999272	1	1	1	1	0									0	EFO_0000305	0.03732	0
iPS	ENSG00000249667	LINC01259	ENSG00000249667	CHM13_G0041564	LINC01259	LINC01259	lncRNA	lncRNA					0	0					1_to_1	identical gene model	0.998152	3	3	1	1	0									0	EFO_0000305	0.03477	0
iPS	ENSG00000249668	KRT18P56	ENSG00000249668	CHM13_G0044254	KRT18P56	KRT18P56	processed_pseudogene	processed_pseudogene	0.53	0.61	0.53	0.61	0	0			0.5	0.5	1_to_1	identical gene model	0.998908	1	1	1	1	0												0
iPS	ENSG00000249669	CARMN	ENSG00000249669	CHM13_G0045999	CARMN	CARMN	lncRNA	lncRNA	0.276667	0.304286	0.305	0.36	1	1	-0.0385909	0.0626294	0.285714	0.282143	1_to_1	exon_length_diff		4;4;6;4;5;5;6;4;3;6;5;6;2;5;6;2;2;1;6	4;4;6;4;5;5;6;4;3;6;5;6;2;5;6;2;2;1;6	19	19	0									0	EFO_0000280	0.037952	0
iPS	ENSG00000249673	NOP14-AS1	ENSG00000249673	CHM13_G0041123	NOP14-AS1	NOP14-AS1	lncRNA	lncRNA	2.77625	2.98125	1.85	2	1	1	0.262922	0.0530506	0.970055	0.974754	1_to_1	identical gene model	0.99968	3;5;5;4;2;5;4;3;4;6;6;4;2	3;5;5;4;2;5;4;3;4;6;6;4;2	13	13	0									0	EFO_0000676	0.022004	0
iPS	ENSG00000249675		ENSG00000249675	CHM13_G0043322	AC097487.1	AC097487.1	lncRNA	lncRNA	0.24	0.28	0.26	0.3	1	1	-0.0201522	0.0530506	0	0	1_to_1	identical gene model	0.999725	4	4	1	1	0				High Signal Region								0
iPS	ENSG00000249677																									0												0
iPS	ENSG00000249678		ENSG00000249678	CHM13_G0041508	AC097716.1	AC097716.1	lncRNA	lncRNA					0	0					1_to_1	identical gene model		3	3	1	1	0									0	EFO_1001841	0.047565	0
iPS	ENSG00000249679		ENSG00000249679	CHM13_G0043555	AC106897.1	AC106897.1	lncRNA	lncRNA	17.1275	19.9125	19.26	21.36	1	1	-0.0291619	0.0530506	0.566952	0.565555	1_to_1	exon_length_diff		4;4;4;2	4;4;4;2	4	4	0												0
iPS	ENSG00000249680	TUBA3GP	ENSG00000249680	CHM13_G0036709	TUBA3GP	TUBA3GP	unprocessed_pseudogene	unprocessed_pseudogene					0	0					1_to_1	identical gene model		4	4	1	1	0	Clone Problem											0
iPS	ENSG00000249681	KRT19P3	ENSG00000249681	CHM13_G0042577	KRT19P3	KRT19P3	processed_pseudogene	processed_pseudogene					0	0					1_to_1	identical gene model	0.996854	1	1	1	1	0									0	DOID_7551	0.0066524	0
iPS	ENSG00000249684		ENSG00000249684	CHM13_G0046483	AC106795.2	AC106795.2	lncRNA	lncRNA	4.65125	5.505	4.115	4.665	1	1	-0.00492131	0.914497	0.282579	0.29134	1_to_1	exon_length_diff		3;4;3;2;2	3;4;3;2;2	5	5	0	GRC Housekeeping		High Signal Region	High Signal Region					0	MONDO_0100096	0.0073437	0
iPS	ENSG00000249685		ENSG00000249685	CHM13_G0041578	AC079921.2	AC079921.2	lncRNA	lncRNA	0.99	1.1725	0.8	0.955	1	1	-0.0199656	0.0530506	0	0	1_to_1	identical gene model	0.996183	2	2	1	1	0												0
iPS	ENSG00000249686		ENSG00000249686	CHM13_G0042007	AC108078.2	AC108078.2	unprocessed_pseudogene	unprocessed_pseudogene					0	0					1_to_1	identical gene model		2	2	1	1	0												0
iPS	ENSG00000249688		ENSG00000249688	CHM13_G0044109	AC022447.6	AC022447.6	lncRNA	lncRNA					0	0					1_to_1	identical gene model		1	1	1	1	0												0
iPS	ENSG00000249689		ENSG00000249689	CHM13_G0045722	AC138517.1	AC138517.1	processed_pseudogene	processed_pseudogene					0	0					1_to_1	identical gene model		1	1	1	1	0	Missing sequence, Gap											0
iPS	ENSG00000249690		ENSG00000249690	CHM13_G0043083	AC110813.1	AC110813.1	lncRNA	lncRNA	0.12	0.14	0.12	0.14	0	0			0	0	1_to_1	identical gene model		2	2	1	1	0									0	EFO_0000707	0.056346	0
iPS	ENSG00000249691		ENSG00000249691	CHM13_G0039909	AC026117.1	AC026117.1	processed_pseudogene	processed_pseudogene	0.256667	0.293333	0.28	0.32	1	1	-0.0201019	0.0530506	0	0	1_to_1	exon_length_diff		1	1	1	1	0												0
iPS	ENSG00000249692		ENSG00000249692	CHM13_G0043167	AC009567.2	AC009567.2	processed_pseudogene	processed_pseudogene					0	0					1_to_1	identical gene model		1	1	1	1	0												0
iPS	ENSG00000249693	THEGL	ENSG00000249693	CHM13_G0041836	THEGL	THEGL	protein_coding	protein_coding	0.165	0.19	0.165	0.19	0	0			0	0	1_to_1	identical gene model		9;5	9;5	2	2	0									0	EFO_0003108	0.064357	0
iPS	ENSG00000249695		ENSG00000249695	CHM13_G0011161	AC026369.1	AC026369.1	lncRNA	lncRNA	0.4325	0.50125	0.415	0.475	1	1	-0.00139405	0.969775	0.230432	0.237971	1_to_1	exon_length_diff		10;7	10;7	2	2	0	Variation, Gap											0
iPS	ENSG00000249697		ENSG00000249697	CHM13_G0044455	AC034245.1	AC034245.1	lncRNA	lncRNA					0	0					1_to_1	exon_length_diff		2	2	1	1	0												0
iPS	ENSG00000249698	MTCO3P9	ENSG00000249698	CHM13_G0043185	MTCO3P9	MTCO3P9	unprocessed_pseudogene	unprocessed_pseudogene					0	0					1_to_1	identical gene model		1	1	1	1	0												0
iPS	ENSG00000249699	LINC02261	ENSG00000249699	CHM13_G0041481	LINC02261	LINC02261	lncRNA	lncRNA		0.1		0.1	0	0			0	0	1_to_1	identical gene model		6	6	1	1	0												0
iPS	ENSG00000249700	SRD5A3-AS1	ENSG00000249700	CHM13_G0041805	SRD5A3-AS1	SRD5A3-AS1	lncRNA	lncRNA	2.65	3.1	2.805	3.465	1	1	-0.0198594	0.0530506	0.835798	0.835798	1_to_1	identical gene model		5;4;4;5;6;7;5;5;6;4;3;6;6;7;6;4;5;3;2;5;8;5;4;6;6;5;2;3	5;4;4;5;6;7;5;5;6;4;3;6;6;7;6;4;5;3;2;5;8;5;4;6;6;5;2;3	28	28	0									0	EFO_1000189	0.013172	0
iPS	ENSG00000249706		ENSG00000249706	CHM13_G0041773	AC105384.1	AC105384.1	lncRNA	lncRNA					0	0					1_to_1	identical gene model		3	3	1	1	0	Variation											0
iPS	ENSG00000249708		ENSG00000249708	CHM13_G0043105	AC112242.1	AC112242.1	lncRNA	lncRNA					0	0					1_to_1	identical gene model		3	3	1	1	0												0
iPS	ENSG00000249709	ZNF564	ENSG00000249709	CHM13_G0027655	ZNF564	ZNF564	protein_coding	protein_coding	2.10875	2.46875	1.98	2.205	1	1	-0.0198486	0.0530506	0.926012	0.926012	1_to_1	exon_length_diff		4;5;5;2;2	4;5;5;2;2	5	5	0									0	EFO_0004526	0.020432	0
iPS	ENSG00000249710	DDIT4L-AS1	ENSG00000249710	CHM13_G0042451	AP001961.1	AP001961.1	lncRNA	lncRNA					0	0					1_to_1	exon_count_diff		5	4	1	1	0												0
iPS	ENSG00000249713		ENSG00000249713	CHM13_G0044784	AC026725.1	AC026725.1	lncRNA	lncRNA					0	0					1_to_1	identical gene model		2	2	1	1	0									0	EFO_0000707	0.028457	0
iPS	ENSG00000249715	FER1L5	ENSG00000249715	CHM13_G0031687	FER1L5	FER1L5	protein_coding	protein_coding	0.301667	0.35	0.2	0.245	1	1	-0.041078	0.170853	0.894003	0.891675	1_to_1	exon_count_diff		6;53;52;52;55;53;35	6;53;50;52;55;53;32	7	7	0	Clone Problem, Path Problem								0	EFO_0004980	0.28746	0
iPS	ENSG00000249717	PARM1-AS1	ENSG00000249717	CHM13_G0042102	PARM1-AS1	PARM1-AS1	lncRNA	lncRNA	0.29	0.235	0.29	0.235	0	0			0	0	1_to_1	identical gene model		4;3	4;3	2	2	0									0	EFO_1001841	0.04976	0
iPS	ENSG00000249721		ENSG00000249721	CHM13_G0044599	AC112206.3	AC112206.3	processed_pseudogene	processed_pseudogene	12.77	14.9337	8.13	8.975	1	1	-0.021556	0.0530506	0	0	1_to_1	identical gene model	0.996998	1	1	1	1	0												0
iPS	ENSG00000249722		ENSG00000249722	CHM13_G0046378	AC025752.1	AC025752.1	lncRNA	lncRNA					0	0					1_to_1	identical gene model		2	2	1	1	0												0
iPS	ENSG00000249725		ENSG00000249725	CHM13_G0039874	AC079942.1	AC079942.1	lncRNA	lncRNA					0	0					1_to_1	identical gene model		2	2	1	1	0												0
iPS	ENSG00000249727		ENSG00000249727	CHM13_G0041790	AC097494.1	AC097494.1	lncRNA	lncRNA					0	0					1_to_1	exon_length_diff		2;3;2	2;3;2	3	3	0												0
iPS	ENSG00000249729		ENSG00000249729	CHM13_G0041683	AC093755.1	AC093755.1	processed_pseudogene	processed_pseudogene					0	0					1_to_1	identical gene model	0.998631	1	1	1	1	0												0
iPS	ENSG00000249730	OR10J4	ENSG00000249730	CHM13_G0003556	OR10J4	OR10J4	polymorphic_pseudogene	polymorphic_pseudogene					0	0					1_to_1	exon_count_diff		1	2	1	1	0	Variation											0
iPS	ENSG00000249731		ENSG00000249731	CHM13_G0043717	AC126768.2	AC126768.2	lncRNA	lncRNA					0	0					1_to_1	exon_count_diff		2	1	1	1	0												0
iPS	ENSG00000249735		ENSG00000249735	CHM13_G0041985	AC021146.5	AC021146.5	unprocessed_pseudogene	unprocessed_pseudogene					0	0					1_to_1	identical gene model		3	3	1	1	0	Variation											0
iPS	ENSG00000249736	LINC02242	ENSG00000249736	CHM13_G0044596	LINC02242	LINC02242	lncRNA	lncRNA	0.452	0.495	0.5	0.54	1	1	0.178728	0.422071	0	0	1_to_1	exon_length_diff		3	3	1	1	0									0	MONDO_0100096	0.0088625	0
iPS	ENSG00000249737		ENSG00000249737	CHM13_G0043926	AC020980.1	AC020980.1	lncRNA	lncRNA					0	0					1_to_1	identical gene model		3	3	1	1	0												0
iPS	ENSG00000249738		ENSG00000249738	CHM13_G0046182	AC008691.1	AC008691.1	lncRNA	lncRNA	0.341667	0.401667	0.365	0.415	1	1	-0.020249	0.0530506	0.166667	0.166667	1_to_1	identical gene model	0.998726	2;4;5;5;8;3;3;7;2;5;2	2;4;5;5;8;3;3;7;2;5;2	11	11	0				High Signal Region					0	EFO_0000305	0.023612	0
iPS	ENSG00000249740	OSMR-DT	ENSG00000249740	CHM13_G0044238	OSMR-AS1	OSMR-AS1	lncRNA	lncRNA	0.31	0.366667	0.29	0.345	1	1	-0.0200648	0.0530506	0.0833333	0.0833333	1_to_1	exon_count_diff		5;5;6;4;3;3;2	5;5;6;4;4;3;2	7	7	0									0	EFO_1001056	0.0040935	0
iPS	ENSG00000249741		ENSG00000249741	CHM13_G0042990	AC093890.1	AC093890.1	processed_pseudogene	processed_pseudogene	1.99857	2.32429	1.96	2.43	1	1	-0.0198845	0.0530506	0.541604	0.541604	1_to_1	identical gene model		1	1	1	1	0				High Signal Region								0
iPS	ENSG00000249742		ENSG00000249742	CHM13_G0043584	AC110772.1	AC110772.1	lncRNA	lncRNA					0	0					1_to_1	identical gene model		4	4	1	1	0	GRC Housekeeping								0	MONDO_0100096	0.0082758	0
iPS	ENSG00000249743		ENSG00000249743	CHM13_G0044712	AC116345.1	AC116345.1	lncRNA	lncRNA					0	0					1_to_1	exon_length_diff		5;4;5;5;6;2;3;2;2	5;4;5;5;6;2;3;2;2	9	9	0									0	EFO_0005922	0.03898	0
iPS	ENSG00000249744		ENSG00000249744	CHM13_G0044084	AC010374.2	AC010374.2	processed_pseudogene	processed_pseudogene					0	0					1_to_1	identical gene model	0.998129	1	1	1	1	0												0
iPS	ENSG00000249745	HMGB1P28	ENSG00000249745	CHM13_G0041644	HMGB1P28	HMGB1P28	processed_pseudogene	processed_pseudogene					0	0					1_to_1	identical gene model		3	3	1	1	0												0
iPS	ENSG00000249746		ENSG00000249746	CHM13_G0045075	AC099509.1	AC099509.1	lncRNA	lncRNA					0	0					1_to_1	identical gene model		2	2	1	1	0									0	EFO_0000384	0.016523	0
iPS	ENSG00000249747	LINC02374	ENSG00000249747	CHM13_G0043587	LINC02374	LINC02374	lncRNA	lncRNA					0	0					1_to_1	identical gene model	0.998745	3;2	3;2	2	2	0												0
iPS	ENSG00000249748	CAPSL-DT	ENSG00000249748	CHM13_G0044183	AC112204.2	AC112204.2	lncRNA	lncRNA					0	0					1_to_1	identical gene model		2	2	1	1	0												0
iPS	ENSG00000249751	ECSCR	ENSG00000249751	CHM13_G0045719	ECSCR	ECSCR	protein_coding	protein_coding	8.2075	9.54375	8.2	9.5	1	1	-0.0198579	0.0530506	0.648991	0.648991	1_to_1	identical gene model		10	10	1	1	0	Missing sequence, Gap								0	EFO_0004311	0.11549	0
iPS	ENSG00000249752		ENSG00000249752	CHM13_G0043068	AC108156.1	AC108156.1	lncRNA	lncRNA					0	0					1_to_1	identical gene model		4	4	1	1	0												0
iPS	ENSG00000249753		ENSG00000249753	CHM13_G0012777	AC084357.2	AC084357.2	lncRNA	lncRNA	1.825	2.13	1.825	2.13	0	0			0	0	1_to_1	identical gene model		2	2	1	1	0									0	EFO_0000641	0.0017332	0
iPS	ENSG00000249754	NDUFB4P9	ENSG00000249754	CHM13_G0042942	NDUFB4P9	NDUFB4P9	processed_pseudogene	processed_pseudogene					0	0					1_to_1	identical gene model		1	1	1	1	0												0
iPS	ENSG00000249755		ENSG00000249755	CHM13_G0042335	AC083829.1	AC083829.1	processed_pseudogene	processed_pseudogene	2.58875	2.98625	2.065	2.4	1	1	-0.0205223	0.0530506	0	0	1_to_1	identical gene model		2	2	1	1	0	Clone Problem			High Signal Region								0
iPS	ENSG00000249761		ENSG00000249761	CHM13_G0045096	AC074133.1	AC074133.1	processed_pseudogene	processed_pseudogene					0	0					1_to_1	identical gene model		1	1	1	1	0												0
iPS	ENSG00000249763		ENSG00000249763	CHM13_G0042001	AC114786.1	AC114786.1	processed_pseudogene	processed_pseudogene					0	0					1_to_1	exon_length_diff		5	5	1	1	0												0
iPS	ENSG00000249764		ENSG00000249764	CHM13_G0042413	AC114811.1	AC114811.1	processed_pseudogene	processed_pseudogene					0	0					1_to_1	identical gene model		1	1	1	1	0												0
iPS	ENSG00000249766		ENSG00000249766	CHM13_G0041520	AC097535.2	AC097535.2	processed_pseudogene	processed_pseudogene					0	0					1_to_1	identical gene model		1	1	1	1	0												0
iPS	ENSG00000249767	ENPP7P10	ENSG00000249767	CHM13_G0041256	ENPP7P10	ENPP7P10	unprocessed_pseudogene	unprocessed_pseudogene	0.543333	0.63	0.62	0.7	1	1	-0.0203463	0.0530506	0	0	1_to_1	identical gene model		3	3	1	1	0	Gap											0
iPS	ENSG00000249768	HSPE1P10	ENSG00000249768	CHM13_G0045439	HSPE1P10	HSPE1P10	processed_pseudogene	processed_pseudogene	0.52	0.59	0.52	0.59	0	0			0	0	1_to_1	identical gene model		1	1	1	1	0												0
iPS	ENSG00000249770	MTND6P17	ENSG00000249770	CHM13_G0043181	MTND6P17	MTND6P17	unprocessed_pseudogene	unprocessed_pseudogene					0	0					1_to_1	identical gene model		1	1	1	1	0												0
iPS	ENSG00000249771		ENSG00000249771	CHM13_G0041646	AC108210.1	AC108210.1	lncRNA	lncRNA	0.32	0.39	0.32	0.39	0	0			0	0	1_to_1	identical gene model		3;5	3;5	2	2	0				High Signal Region								0
iPS	ENSG00000249772		ENSG00000249772	CHM13_G0044880	AC026427.1	AC026427.1	lncRNA	lncRNA	0.63	0.78	0.63	0.78	0	0			0.993421	0.993056	1_to_1	identical gene model	0.999416	2	2	1	1	0									0	EFO_1000044	0.03477	0
iPS	ENSG00000249773		ENSG00000249773	CHM13_G0050662	AC092647.5	AC092647.5	protein_coding	protein_coding	0.284	0.3725	0.23	0.31	1	1	0.181183	0.418483	0.99788	0.998159	1_to_1	exon_length_diff		8	8	1	1	0												0
iPS	ENSG00000249774		ENSG00000249774	CHM13_G0044116	AC025458.1	AC025458.1	processed_pseudogene	processed_pseudogene	12.4	14.08	12.4	14.08	0	0			0	0	1_to_1	identical gene model		1	1	1	1	0												0
iPS	ENSG00000249776		ENSG00000249776	CHM13_G0045017	AC124854.1	AC124854.1	lncRNA	lncRNA					0	0					1_to_1	identical gene model		4;3;2	4;3;2	3	3	0	Gap								0	EFO_0003758	0.0028654	0
iPS	ENSG00000249777	SAP18P1	ENSG00000249777	CHM13_G0044771	SAP18P1	SAP18P1	processed_pseudogene	processed_pseudogene					0	0					1_to_1	identical gene model		1	1	1	1	0												0
iPS	ENSG00000249778	TRMT112P2	ENSG00000249778	CHM13_G0044850	TRMT112P2	TRMT112P2	processed_pseudogene	processed_pseudogene					0	0					1_to_1	identical gene model		1	1	1	1	0												0
iPS	ENSG00000249779		ENSG00000249779	CHM13_G0044311	AC106800.2	AC106800.2	processed_pseudogene	processed_pseudogene	0.25	0.3	0.25	0.3	0	0			0	0	1_to_1	identical gene model		1	1	1	1	0												0
iPS	ENSG00000249780		ENSG00000249780	CHM13_G0041326	AC093809.1	AC093809.1	processed_pseudogene	processed_pseudogene					0	0					1_to_1	identical gene model	0.998234	1	1	1	1	0												0
iPS	ENSG00000249781	LINC02112	ENSG00000249781	CHM13_G0043837	LINC02112	LINC02112	lncRNA	lncRNA	0.135	0.16	0.135	0.16	0	0			0.25	0.25	1_to_1	exon_length_diff		4;13;3;5;4;4	4;13;3;5;4;4	6	6	0									0	EFO_0000305	0.035494	0
iPS	ENSG00000249782		ENSG00000249782	CHM13_G0043812	AC091953.1	AC091953.1	lncRNA	lncRNA	0.2	0.24	0.2	0.24	0	0			0	0	1_to_1	identical gene model	0.998855	5;5;4;2	5;5;4;2	4	4	0												0
iPS	ENSG00000249784	SCARNA22	ENSG00000249784	CHM13_G0041095		SCARNA22	scaRNA	scaRNA	102.56	120.665	102.56	120.665	0	0			0	0	1_to_1	identical gene model		1	1	1	1	0									0	EFO_0000305	0.050022	0
iPS	ENSG00000249785	LINC02103	ENSG00000249785	CHM13_G0044065	LINC02103	LINC02103	lncRNA	lncRNA					0	0					1_to_1	identical gene model	0.999691	3;2;2	3;2;2	3	3	0												0
iPS	ENSG00000249786	EAF1-AS1	ENSG00000249786	CHM13_G0038055	EAF1-AS1	EAF1-AS1	lncRNA	lncRNA	0.678	0.8	0.68	0.84	1	1	-0.0200923	0.0530506	0.991632	0.991632	1_to_1	exon_length_diff		3;2;2;3;3;2;5;6;3;2;2;3;3	3;2;2;3;3;2;5;6;3;2;2;3;3	13	13	0												0
iPS	ENSG00000249787		ENSG00000249787	CHM13_G0045147	AC113385.1	AC113385.1	lncRNA	lncRNA	0.48	0.55	0.48	0.55	0	0			0.5	0.5	1_to_1	identical gene model	0.999931	6;7;5;5;4;5;5;6;4;5;2;5;3	6;7;5;5;4;5;5;6;4;5;2;5;3	13	13	0												0
iPS	ENSG00000249790	LINC02972	ENSG00000249790	CHM13_G0011465	AC092490.1	AC092490.1	lncRNA	lncRNA	281.504	318.47	266.245	302.72	1	1	0.0342301	0.472461	0.686553	0.725925	1_to_1	exon_length_diff		2;2;2;2;3	2;2;2;2;3	5	5	0									0	EFO_0005044	0.013252	0
iPS	ENSG00000249791		ENSG00000249791	CHM13_G0045281	AC008494.2	AC008494.2	lncRNA	lncRNA	1.46333	1.72667	1.18	1.43	1	1	-0.0201487	0.0530506	0	0	1_to_1	identical gene model		1	1	1	1	0									0	MONDO_0018531	0.014755	0
iPS	ENSG00000249792		ENSG00000249792	CHM13_G0044932	AC117522.2	AC117522.2	lncRNA	lncRNA	0.48	0.56	0.48	0.56	0	0			0	0	1_to_1	identical gene model	0.995729	1	1	1	1	0												0
iPS	ENSG00000249795		ENSG00000249795	CHM13_G0042796	AC097462.2	AC097462.2	processed_pseudogene	processed_pseudogene					0	0					1_to_1	identical gene model		1	1	1	1	0												0
iPS	ENSG00000249797	LINC02147	ENSG00000249797	CHM13_G0045328	LINC02147	LINC02147	lncRNA	lncRNA					0	0					1_to_1	identical gene model	0.99923	4;3;3;4;3;4	4;3;3;4;3;4	6	6	0									0	EFO_0000365	0.037668	0
iPS	ENSG00000249798	HSD3BP3	ENSG00000249798	CHM13_G0002777	HSD3BP3	HSD3BP3	unprocessed_pseudogene	unprocessed_pseudogene					0	0					1_to_1	identical gene model		3	3	1	1	0												0
iPS	ENSG00000249799	SNRPCP13	ENSG00000249799	CHM13_G0041282	SNRPCP13	SNRPCP13	processed_pseudogene	processed_pseudogene					0	0					1_to_1	identical gene model	0.99047	1	1	1	1	0	GRC Housekeeping											0
iPS	ENSG00000249803		ENSG00000249803	CHM13_G0045654	AC112178.1	AC112178.1	lncRNA	lncRNA	16.0129	18.4214	18.43	20.95	1	1	-0.0177808	0.0862938	0.936223	0.936283	1_to_1	identical gene model		5;3;3;2;2;3;4;3;2	5;3;3;2;2;3;4;3;2	9	9	0									0	EFO_0001064	0.015672	0
iPS	ENSG00000249806		ENSG00000249806	CHM13_G0042970	AC139720.1	AC139720.1	lncRNA	lncRNA					0	0					1_to_1	identical gene model	0.995214	3	3	1	1	0									0	EFO_0000729	0.0069777	0
iPS	ENSG00000249807		ENSG00000249807	CHM13_G0043845	AC034229.1	AC034229.1	lncRNA	lncRNA	0.225	0.265	0.225	0.265	0	0			0	0	1_to_1	identical gene model	0.997668	2	2	1	1	0												0
iPS	ENSG00000249808	LINC01377	ENSG00000249808	CHM13_G0043727	LINC01377	LINC01377	lncRNA	lncRNA	0.3625	0.415	0.32	0.38	1	1	-0.0201644	0.0530506	0.609524	0.609524	1_to_1	identical gene model	0.996661	2;3	2;3	2	2	0												0
iPS	ENSG00000249811	USP17L21	ENSG00000249811	LOFF_G0002022	USP17L21	USP17L21	protein_coding	protein_coding					0	0					1_to_1	identical gene model	0.998492	1	1	1	1	0	Gap		High Signal Region	High Signal Region								0
iPS	ENSG00000249815	LINC02945	ENSG00000249815	CHM13_G0042603	AC004704.1	AC004704.1	lncRNA	lncRNA	1.67	2.06	1.67	2.06	0	0			0	0	1_to_1	identical gene model		3	3	1	1	0												0
iPS	ENSG00000249816	LINC00964	ENSG00000249816	CHM13_G0054808	LINC00964	LINC00964	lncRNA	lncRNA					0	0			0.5	0.5	1_to_1	exon_length_diff		5;5;4;3;6;5;3;3;3;5;6;6;4;7;6;5;3;6;3;3;4;5;5;6;4;4;5;6;5;3;4;4;2;2;3;3;2;3;4;3;3;3;5;4;3;5;4;3;4;2;3;5;5;5;5;2;4;5;3;4;5;3;6;4;4;4;3;4;4;5;5;6;5;6;3;5;5;4;5;3;4;4;4	5;5;4;3;6;5;3;3;3;5;6;6;4;7;6;5;3;6;3;3;4;5;5;6;4;4;5;6;5;3;4;4;2;2;3;3;2;3;4;3;3;3;5;4;3;5;4;3;4;2;3;5;5;5;5;2;4;5;3;4;5;3;6;4;4;4;3;4;4;5;5;6;5;6;3;5;5;4;5;3;4;4;4	83	83	0	Clone Problem, GRC Housekeeping								0	EFO_0002617	0.0022383	0
iPS	ENSG00000249818		ENSG00000249818	CHM13_G0043106	AC097375.2	AC097375.2	lncRNA	lncRNA					0	0					1_to_1	exon_length_diff		3;3	3;3	2	2	0												0
iPS	ENSG00000249819		ENSG00000249819	CHM13_G0043213	AC112240.1	AC112240.1	processed_pseudogene	processed_pseudogene					0	0					1_to_1	identical gene model		1	1	1	1	0												0
iPS	ENSG00000249820		ENSG00000249820	CHM13_G0039878	AC055753.1	AC055753.1	processed_pseudogene	processed_pseudogene					0	0					1_to_1	identical gene model	0.9991	1	1	1	1	0												0
iPS	ENSG00000249825	THBS4-AS1	ENSG00000249825	CHM13_G0044851	CTD-2201I18.1	CTD-2201I18.1	lncRNA	lncRNA	0.604286	0.708571	0.57	0.64	1	1	-0.0204655	0.0530506	0.748252	0.748252	1_to_1	identical gene model	0.999864	4;3;8;4	4;3;8;4	4	4	0												0
iPS	ENSG00000249828		ENSG00000249828	CHM13_G0041732	AC118282.3	AC118282.3	processed_pseudogene	processed_pseudogene					0	0					1_to_1	identical gene model		1	1	1	1	0			High Signal Region	High Signal Region								0
iPS	ENSG00000249829		ENSG00000249829	CHM13_G0044831	AC016559.2	AC016559.2	processed_pseudogene	processed_pseudogene					0	0					1_to_1	identical gene model		1	1	1	1	0												0
iPS	ENSG00000249830	LINC02162	ENSG00000249830	CHM13_G0043729	LINC02162	LINC02162	lncRNA	lncRNA					0	0					1_to_1	identical gene model	0.998252	3	3	1	1	0												0
iPS	ENSG00000249831		ENSG00000249831	CHM13_G0041862	AC093725.1	AC093725.1	lncRNA	lncRNA					0	0					1_to_1	exon_length_diff		2	2	1	1	0												0
iPS	ENSG00000249833	CFAP100-DT	ENSG00000249833	CHM13_G0039709	CCDC37-DT	CCDC37-DT	lncRNA	lncRNA					0	0			1	1	1_to_1	identical gene model	0.998262	3;3;3;2;2;3;3	3;3;3;2;2;3;3	7	7	0												0
iPS	ENSG00000249834	PGBD4P3	ENSG00000249834	CHM13_G0045973	PGBD4P3	PGBD4P3	processed_pseudogene	processed_pseudogene					0	0			1	1	1_to_1	identical gene model		2	2	1	1	0												0
iPS	ENSG00000249835	VCAN-AS1	ENSG00000249835	CHM13_G0044918	VCAN-AS1	VCAN-AS1	lncRNA	lncRNA					0	0			1	1	1_to_1	identical gene model	0.999647	3;2	3;2	2	2	0									0	EFO_0000305	0.045184	0
iPS	ENSG00000249837		ENSG00000249837	CHM13_G0042775	AC121154.1	AC121154.1	lncRNA	lncRNA					0	0					1_to_1	identical gene model		5	5	1	1	0												0
iPS	ENSG00000249838	SUMO2P7	ENSG00000249838	CHM13_G0024741	SUMO2P7	SUMO2P7	processed_pseudogene	processed_pseudogene					0	0					1_to_1	identical gene model	0.997188	1	1	1	1	0	GRC Housekeeping, Gap											0
iPS	ENSG00000249839		ENSG00000249839	CHM13_G0018658	AC011330.1	AC011330.1	unprocessed_pseudogene	unprocessed_pseudogene	0.173333	1.29	0.17	0.89	1	1	-3.41774	3.32364e-05	0.996758	0.93403	1_to_1	identical gene model	0.99986	26	26	1	1	0				Low Mappability								0
iPS	ENSG00000249840	GAPDHP76	ENSG00000249840	CHM13_G0027595	GAPDHP76	GAPDHP76	unprocessed_pseudogene	unprocessed_pseudogene					0	0					1_to_1	identical gene model		4	4	1	1	0												0
iPS	ENSG00000249842		ENSG00000249842	CHM13_G0044936	AC010486.3	AC010486.3	lncRNA	lncRNA					0	0					1_to_1	exon_length_diff		1	1	1	1	0												0
iPS	ENSG00000249843		ENSG00000249843	CHM13_G0044409	AC112198.4	AC112198.4	processed_pseudogene	processed_pseudogene					0	0					1_to_1	exon_length_diff		1	1	1	1	0												0
iPS	ENSG00000249844	OR7E43P	ENSG00000249844	CHM13_G0041160	OR7E43P	OR7E43P	unprocessed_pseudogene	unprocessed_pseudogene					0	0					1_to_1	exon_length_diff		1	1	1	1	0												0
iPS	ENSG00000249846	LINC02021	ENSG00000249846	CHM13_G0039828	LINC02021	LINC02021	lncRNA	lncRNA	2.92125	3.15	3.095	3	1	1	0.0235464	0.429918	0.926842	0.933139	1_to_1	identical gene model	0.999346	4;2;3;3;5;2;3;2	4;2;3;3;5;2;3;2	8	8	0									0	MONDO_0100096	0.011108	0
iPS	ENSG00000249847		ENSG00000249847	CHM13_G0042866	AC104619.2	AC104619.2	lncRNA	lncRNA					0	0					1_to_1	identical gene model	0.993282	2	2	1	1	0												0
iPS	ENSG00000249848		ENSG00000249848	CHM13_G0052939	AC112673.1	AC112673.1	processed_pseudogene	processed_pseudogene					0	0					1_to_1	exon_length_diff		2	2	1	1	0	Variation, Path Problem											0
iPS	ENSG00000249849		ENSG00000249849	CHM13_G0046477	AC138819.1	AC138819.1	lncRNA	lncRNA					0	0			1	1	1_to_1	identical gene model	0.996904	3	3	1	1	0			High Signal Region									0
iPS	ENSG00000249850	KRT18P31	ENSG00000249850	CHM13_G0044204	KRT18P31	KRT18P31	processed_pseudogene	processed_pseudogene	0.205	0.24	0.205	0.24	0	0			0	0	1_to_1	identical gene model		1	1	1	1	0												0
iPS	ENSG00000249851	RPS27AP18	ENSG00000249851	CHM13_G0045680	RPS27AP18	RPS27AP18	processed_pseudogene	processed_pseudogene					0	0					1_to_1	identical gene model		2	2	1	1	0												0
iPS	ENSG00000249852		ENSG00000249852	CHM13_G0049707	AC145676.1	AC145676.1	TEC	TEC	0.301429	0.337143	0.36	0.3	1	1	0.0409523	0.518286	0	0	1_to_1	exon_length_diff		1	1	1	1	0	Gap		High Signal Region						0	EFO_0000326	0.030113	0
iPS	ENSG00000249853	HS3ST5	ENSG00000249853	CHM13_G0048817	HS3ST5	HS3ST5	protein_coding	protein_coding	1.71125	1.99	1.47	1.69	1	1	-0.0198204	0.0530506	0.910262	0.910262	1_to_1	identical gene model	0.998681	5;2;2	5;2;2	3	3	0									0	EFO_0006527	0.32897	0
iPS	ENSG00000249854	CDH18-AS1	ENSG00000249854	CHM13_G0043993	CDH18-AS1	CDH18-AS1	lncRNA	lncRNA	0.31	0.33	0.31	0.33	0	0			0	0	1_to_1	identical gene model	0.998521	2;3;2	2;3;2	3	3	0												0
iPS	ENSG00000249855	EEF1A1P19	ENSG00000249855	CHM13_G0044321	EEF1A1P19	EEF1A1P19	processed_pseudogene	processed_pseudogene	6.62625	9.45625	6.855	9.845	1	1	-0.322691	0.00101356	0.66452	0.779151	1_to_1	exon_length_diff		1	1	1	1	0	Variation											0
iPS	ENSG00000249856		ENSG00000249856	CHM13_G0044746	AC116337.3	AC116337.3	lncRNA	lncRNA	0.24	0.27	0.24	0.27	0	0			0	0	1_to_1	identical gene model		5	5	1	1	0									0	EFO_0000384	0.014011	0
iPS	ENSG00000249857		ENSG00000249857	CHM13_G0044907	AC027338.2	AC027338.2	lncRNA	lncRNA					0	0					1_to_1	identical gene model		1	1	1	1	0									0	EFO_0000519	0.020519	0
iPS	ENSG00000249858	SNX5P1	ENSG00000249858	CHM13_G0042138	SNX5P1	SNX5P1	processed_pseudogene	processed_pseudogene	0.611429	0.72	0.54	0.65	1	1	-0.020403	0.0530506	0.204762	0.204762	1_to_1	identical gene model		1	1	1	1	0												0
iPS	ENSG00000249859	PVT1	ENSG00000249859	CHM13_G0054853	PVT1	PVT1	lncRNA	lncRNA	6.535	7.62625	6.515	7.435	1	1	-0.016867	0.455356	0.997298	0.9973	1_to_1	exon_length_diff		9;6;3;4;8;7;4;8;5;6;5;5;6;6;6;6;5;11;6;7;7;5;6;7;5;3;5;5;4;7;6;4;7;11;6;7;5;5;12;9;4;2;7;11;5;8;7;4;7;7;9;5;5;3;13;3;5;5;5;6;4;4;5;4;4;8;7;5;6;2;7;7;6;6;7;9;7;6;4;6;7;6;7;4;9;9;6;5;5;11;2;4;3;6;5;6;4;4;6;4;7;5;3;3;4;7;8;6;3;3;3;7;7;6;5;9;9;8;5;7;3;6;5;4;8;7;2;6;5;6;6;6;4;6;5;6;6;4;4;4;4;3;5;3;4;4;5;5;5;5;4;4;6;3;3;4;4;5;3;4;5;4;2;3;4;3;4;4;5;5;4;5;4;4;2;4	9;6;3;4;8;7;4;8;5;6;5;5;6;6;6;6;5;11;6;7;7;5;6;7;5;3;5;5;4;7;6;4;7;11;6;7;5;5;12;9;4;2;7;11;5;8;7;4;7;7;9;5;5;3;13;3;5;5;5;6;4;4;5;4;4;8;7;5;6;2;7;7;6;6;7;9;7;6;4;6;7;6;7;4;9;9;6;5;5;11;2;4;3;6;5;6;4;4;6;4;7;5;3;3;4;7;8;6;3;3;3;7;7;6;5;9;9;8;5;7;3;6;5;4;8;7;2;6;5;6;6;6;4;6;5;6;6;4;4;4;4;3;5;3;4;4;5;5;5;5;4;4;6;3;3;4;4;5;3;4;5;4;2;3;4;3;4;4;5;5;4;5;4;4;2;4	176	176	0	GRC Housekeeping	Error_Kmer							0	EFO_0003060	0.11865	0
iPS	ENSG00000249860		ENSG00000249860	CHM13_G0006391	MTRNR2L5	MTRNR2L5	protein_coding	protein_coding					0	0			0	0	1_to_1	identical gene model		1	1	1	1	0	GRC Housekeeping			High Signal Region					0	HP_0000938	0.13159	0
iPS	ENSG00000249861	LGALS16	ENSG00000249861	CHM13_G0028704	LGALS16	LGALS16	protein_coding	protein_coding					0	0					1_to_1	identical gene model		4;4	4;4	2	2	0									0	Orphanet_179006	0.062934	0
iPS	ENSG00000249863		ENSG00000249863	CHM13_G0041554	AC021106.1	AC021106.1	processed_pseudogene	processed_pseudogene	2.475	2.91375	1.9	2.24	1	1	-0.0197388	0.0530506	0	0	1_to_1	identical gene model		2	2	1	1	0												0
iPS	ENSG00000249865		ENSG00000249865	CHM13_G0043790	AC027343.2	AC027343.2	lncRNA	lncRNA					0	0					1_to_1	identical gene model		3	3	1	1	0												0
iPS	ENSG00000249866	OR7E83P	ENSG00000249866	CHM13_G0041275	OR7E83P	OR7E83P	unprocessed_pseudogene	unprocessed_pseudogene	0.15	0.17	0.15	0.17	0	0			0	0	1_to_1	identical gene model	0.997108	1	1	1	1	0	GRC Housekeeping											0
iPS	ENSG00000249867	LINC02742	ENSG00000249867	CHM13_G0008580	LINC02742	LINC02742	lncRNA	lncRNA	0.13	0.15	0.13	0.15	0	0			0.5	0.5	1_to_1	identical gene model	0.999147	3;4;4;3	3;4;4;3	4	4	0									0	EFO_0000641	0.0019285	0
iPS	ENSG00000249868		ENSG00000249868	CHM13_G0052717	AC136777.1	AC136777.1	lncRNA	lncRNA					0	0					1_to_1	identical gene model	0.998636	3	3	1	1	0												0
iPS	ENSG00000249869		ENSG00000249869	CHM13_G0039821	AC083906.2	AC083906.2	processed_pseudogene	processed_pseudogene					0	0					1_to_1	identical gene model		1	1	1	1	0												0
iPS	ENSG00000249870		ENSG00000249870	CHM13_G0024784	AC005920.2	AC005920.2	lncRNA	lncRNA					0	0					1_to_1	identical gene model		3	3	1	1	0	GRC Housekeeping, Gap								0	EFO_0002496	0.043463	0
iPS	ENSG00000249873	LINC02372	ENSG00000249873	CHM13_G0014002	LINC02372	LINC02372	lncRNA	lncRNA					0	0					1_to_1	identical gene model	0.99947	3;3;3;3;3	3;3;3;3;3	5	5	0									0	EFO_0000365	0.041711	0
iPS	ENSG00000249875		ENSG00000249875	CHM13_G0043411	AC116616.1	AC116616.1	lncRNA	lncRNA					0	0					1_to_1	identical gene model		3	3	1	1	0												0
iPS	ENSG00000249876		ENSG00000249876	CHM13_G0046556	AC010285.2	AC010285.2	processed_pseudogene	processed_pseudogene					0	0					1_to_1	identical gene model		1	1	1	1	0												0
iPS	ENSG00000249877		ENSG00000249877	CHM13_G0043619	AC105924.1	AC105924.1	lncRNA	lncRNA					0	0					1_to_1	identical gene model	0.998097	2	2	1	1	0												0
iPS	ENSG00000249878		ENSG00000249878	CHM13_G0044530	AC026434.1	AC026434.1	processed_pseudogene	processed_pseudogene					0	0					1_to_1	identical gene model		1	1	1	1	0												0
iPS	ENSG00000249881		ENSG00000249881	CHM13_G0045908	AC008696.2	AC008696.2	lncRNA	lncRNA					0	0					1_to_1	identical gene model	0.999731	5	5	1	1	0									0	EFO_0000198	0.0018392	0
iPS	ENSG00000249882	LINC02501	ENSG00000249882	CHM13_G0041512	LINC02501	LINC02501	lncRNA	lncRNA					0	0					1_to_1	identical gene model		3;3;4	3;3;4	3	3	0												0
iPS	ENSG00000249883		ENSG00000249883	CHM13_G0043463	AC104803.1	AC104803.1	lncRNA	lncRNA					0	0					1_to_1	identical gene model	0.995968	4	4	1	1	0												0
iPS	ENSG00000249884	RNF103-CHMP3	ENSG00000249884	CHM13_G0031415	RNF103-CHMP3	RNF103-CHMP3	protein_coding	protein_coding	0.233333	0.28	0.23	0.28	1	1	-0.0200851	0.0530506	0.998633	0.998633	1_to_1	identical gene model		8;5	8;5	2	2	0			High Signal Region	High Signal Region					0	EFO_0004340	0.21576	0
iPS	ENSG00000249885	ARHGEF38-IT1	ENSG00000249885	CHM13_G0042519	ARHGEF38-IT1	ARHGEF38-IT1	lncRNA	lncRNA					0	0					1_to_1	identical gene model	0.999003	3	3	1	1	0									0	MONDO_0100096	0.014019	0
iPS	ENSG00000249887		ENSG00000249887	CHM13_G0041647	AC108210.2	AC108210.2	processed_pseudogene	processed_pseudogene					0	0					1_to_1	identical gene model		1	1	1	1	0												0
iPS	ENSG00000249888		ENSG00000249888	CHM13_G0044312	AC106800.3	AC106800.3	processed_pseudogene	processed_pseudogene					0	0					1_to_1	identical gene model		1	1	1	1	0												0
iPS	ENSG00000249889	ALG1L11P	ENSG00000249889	CHM13_G0053034	ALG1L11P	ALG1L11P	unprocessed_pseudogene	unprocessed_pseudogene	0.42	0.48	0.42	0.48	0	0			0.5	0	1_to_1	identical gene model		4	4	1	1	0	Gap, GRC Housekeeping, Variation, Path Problem		High Signal Region	High Signal Region								0
iPS	ENSG00000249890		ENSG00000249890	CHM13_G0041988	AC107401.1	AC107401.1	unprocessed_pseudogene	unprocessed_pseudogene					0	0					1_to_1	identical gene model	0.997662	1	1	1	1	0												0
iPS	ENSG00000249891	KRT19P6	ENSG00000249891	CHM13_G0042364	KRT19P6	KRT19P6	processed_pseudogene	processed_pseudogene					0	0					1_to_1	identical gene model		1	1	1	1	0												0
iPS	ENSG00000249892		ENSG00000249892	CHM13_G0041876	AC093857.1	AC093857.1	lncRNA	lncRNA					0	0					1_to_1	exon_length_diff		4	4	1	1	0												0
iPS	ENSG00000249893	MTND6P16	ENSG00000249893	CHM13_G0041906	MTND6P16	MTND6P16	unprocessed_pseudogene	unprocessed_pseudogene					0	0					1_to_1	identical gene model	0.998845	1	1	1	1	0	Gap											0
iPS	ENSG00000249894		ENSG00000249894	CHM13_G0044601	AC024581.1	AC024581.1	lncRNA	lncRNA	1.78333	2.32	1.54	1.75	1	1	-0.0803604	0.252994	0.433333	0.433333	1_to_1	identical gene model		3	3	1	1	0				High Signal Region								0
iPS	ENSG00000249896	JAKMIP1-DT	ENSG00000249896	CHM13_G0041189	LINC02495	LINC02495	transcribed_unprocessed_pseudogene	transcribed_unprocessed_pseudogene	1.15125	1.34875	1.195	1.355	1	1	-0.0167876	0.405286	0.405967	0.406373	1_to_1	identical gene model	0.999739	5;4;3	5;4;3	3	3	0												0
iPS	ENSG00000249898	MCPH1-AS1	ENSG00000249898	CHM13_G0052792	MCPH1-AS1	MCPH1-AS1	lncRNA	lncRNA	2.83875	3.3075	3.12	3.53	1	1	-0.0129513	0.238959	0.707074	0.707827	1_to_1	exon_length_diff		5;5;5;5;7;3;5;4;3;2;3;2	5;5;5;5;7;3;5;4;3;2;3;2	12	12	0	Variation			High Signal Region								0
iPS	ENSG00000249899	ITGA2-AS1	ENSG00000249899	CHM13_G0044380	AC025180.1	AC025180.1	lncRNA	lncRNA					0	0			1	1	1_to_1	identical gene model	0.999948	4;5;5	4;5;5	3	3	0												0
iPS	ENSG00000249901		ENSG00000249901	CHM13_G0043237	AC121161.2	AC121161.2	lncRNA	lncRNA					0	0					1_to_1	identical gene model	0.996921	3	3	1	1	0												0
iPS	ENSG00000249904		ENSG00000249904	CHM13_G0045427	AC010587.1	AC010587.1	processed_pseudogene	processed_pseudogene					0	0					1_to_1	identical gene model		1	1	1	1	0												0
iPS	ENSG00000249906	NGFR-AS1	ENSG00000249906	CHM13_G0024705	AC006487.1	AC006487.1	lncRNA	lncRNA	0.5025	0.59	0.205	0.245	1	1	-0.0197761	0.0530506	0.753175	0.753175	1_to_1	identical gene model	0.999763	3	3	1	1	0	GRC Housekeeping, Gap								0	HP_0001636	0.0026169	0
iPS	ENSG00000249908	BRD9P2	ENSG00000249908	CHM13_G0043673	BRD9P2	BRD9P2	transcribed_unprocessed_pseudogene	transcribed_unprocessed_pseudogene		2.92		2.92	0	0			1	0.994048	1_to_1	identical gene model	0.994366	2	2	1	1	0												0
iPS	ENSG00000249909	CYCTP	ENSG00000249909	CHM13_G0033007	CYCTP	CYCTP	unitary_pseudogene	unitary_pseudogene					0	0					1_to_1	identical gene model	0.998814	3	3	1	1	0									0	Orphanet_399805	0.080994	0
iPS	ENSG00000249910	TRIM51CP	ENSG00000249910	CHM13_G0008920	TRIM51CP	TRIM51CP	unprocessed_pseudogene	unprocessed_pseudogene					0	0					1_to_1	identical gene model	0.995961	6	6	1	1	0	Missing sequence											0
iPS	ENSG00000249912	TRBV26	ENSG00000249912	CHM13_G0052336	TRBV26	TRBV26	TR_V_pseudogene	TR_V_pseudogene					0	0					1_to_1	identical gene model	0.998642	2	2	1	1	0	Clone Problem, Unknown											0
iPS	ENSG00000249915	PDCD6	ENSG00000249915	CHM13_G0043650	PDCD6	PDCD6	protein_coding	protein_coding	31.0613	36.6375	26.35	31.155	1	1	-0.0276128	0.0560686	0.980901	0.98088	1_to_1	exon_count_diff		7;4;5;2;5;6;4;6;3;4;4;4;2	7;4;5;2;5;6;4;6;3;4;4;4;3	13	13	0									0	EFO_0004339	0.17423	0
iPS	ENSG00000249916		ENSG00000249916	CHM13_G0045384	AC119150.1	AC119150.1	lncRNA	lncRNA					0	0					1_to_1	identical gene model		4	4	1	1	0				High Signal Region					0	EFO_1000189	0.0019064	0
iPS	ENSG00000249917	LINC00536	ENSG00000249917	CHM13_G0054678	LINC00536	LINC00536	lncRNA	lncRNA					0	0					1_to_1	identical gene model	0.999546	14;7	14;7	2	2	0	Clone Problem, GRC Housekeeping								0	EFO_0003060	0.011357	0
iPS	ENSG00000249919	FABP5P6	ENSG00000249919	CHM13_G0045354	FABP5P6	FABP5P6	processed_pseudogene	processed_pseudogene					0	0					1_to_1	identical gene model		1	1	1	1	0												0
iPS	ENSG00000249920	HNRNPA1P55	ENSG00000249920	CHM13_G0042079	HNRNPA1P55	HNRNPA1P55	processed_pseudogene	processed_pseudogene		0.27		0.27	0	0			1	0	1_to_1	identical gene model	0.999162	1	1	1	1	0												0
iPS	ENSG00000249921	RACK1P1	ENSG00000249921	CHM13_G0045203	AC034207.1	AC034207.1	processed_pseudogene	processed_pseudogene	0.26	0.29	0.26	0.29	0	0			0	0	1_to_1	identical gene model		2	2	1	1	0												0
iPS	ENSG00000249923	LINC02891	ENSG00000249923	CHM13_G0036656	AC007663.2	AC007663.2	lncRNA	lncRNA	0.165	0.176	0.16	0.13	1	1	-0.0200842	0.0530506	0	0	1_to_1	identical gene model	0.998935	4	4	1	1	0	Clone Problem								0	EFO_0000280	0.052599	0
iPS	ENSG00000249924		ENSG00000249924	CHM13_G0043174	AC097467.1	AC097467.1	lncRNA	lncRNA					0	0					1_to_1	identical gene model		2	2	1	1	0												0
iPS	ENSG00000249926		ENSG00000249926	CHM13_G0014120	AC117500.1	AC117500.1	lncRNA	lncRNA	0.508571		0.34		1	0			0.350481	1	1_to_1	identical gene model	0.997205	2	2	1	1	0				Low Mappability								0
iPS	ENSG00000249927		ENSG00000249927	CHM13_G0043983	AC025768.1	AC025768.1	processed_pseudogene	processed_pseudogene					0	0					1_to_1	identical gene model		1	1	1	1	0												0
iPS	ENSG00000249928	UQCRBP3	ENSG00000249928	CHM13_G0043908	UQCRBP3	UQCRBP3	processed_pseudogene	processed_pseudogene					0	0					1_to_1	identical gene model	0.998075	1	1	1	1	0												0
iPS	ENSG00000249930		ENSG00000249930	CHM13_G0041359	AC007016.1	AC007016.1	processed_pseudogene	processed_pseudogene					0	0					1_to_1	identical gene model		1	1	1	1	0												0
iPS	ENSG00000249931	GOLGA8K	ENSG00000249931	CHM13_G0018345	GOLGA8K	GOLGA8K	protein_coding	protein_coding	0.468333	0.645	0.535	0.71	1	1	-0.0826023	0.811469	0.846349	0.845635	1_to_1	exon_length_diff		19;1	19;1	2	2	0	Missing sequence, Variation		High Signal Region	High Signal Region					0	Orphanet_2311	0.069905	0
iPS	ENSG00000249932																									0												0
iPS	ENSG00000249934	NCOA4P2	ENSG00000249934	CHM13_G0042330	NCOA4P2	NCOA4P2	processed_pseudogene	processed_pseudogene	0.11	0.13	0.11	0.13	0	0			0	0	1_to_1	identical gene model		1	1	1	1	0	Clone Problem											0
iPS	ENSG00000249936	RAC1P2	ENSG00000249936	CHM13_G0041696	RAC1P2	RAC1P2	processed_pseudogene	processed_pseudogene	60.4712	70.6513	48.19	55.935	1	1	-0.0198103	0.110619	0.524396	0.524604	1_to_1	identical gene model		1	1	1	1	0									0	EFO_0000319	0.0036958	0
iPS	ENSG00000249937	LINC02223	ENSG00000249937	CHM13_G0043977	LINC02223	LINC02223	lncRNA	lncRNA					0	0					1_to_1	exon_length_diff		5;4;5;4;5;7;6;6;5;5;6;5;7;6;6;5;4;4;2	5;4;5;4;5;7;6;6;5;5;6;5;7;6;6;5;4;4;2	19	19	0	Path Problem, Gap								0	EFO_0000305	0.018567	0
iPS	ENSG00000249941		ENSG00000249941	CHM13_G0043742	AC026415.1	AC026415.1	lncRNA	lncRNA					0	0					1_to_1	identical gene model		3	3	1	1	0												0
iPS	ENSG00000249942		ENSG00000249942	CHM13_G0042097	AC239584.1	AC239584.1	lncRNA	lncRNA					0	0					1_to_1	identical gene model		6	6	1	1	0	Gap								0	EFO_0005842	0.0054095	0
iPS	ENSG00000249943		ENSG00000249943	CHM13_G0043371	AC097486.1	AC097486.1	processed_pseudogene	processed_pseudogene					0	0					1_to_1	identical gene model		1	1	1	1	0												0
iPS	ENSG00000249944		ENSG00000249944	CHM13_G0045289	AC008628.2	AC008628.2	processed_pseudogene	processed_pseudogene					0	0					1_to_1	exon_length_diff		1	1	1	1	0												0
iPS	ENSG00000249945		ENSG00000249945	CHM13_G0043424	AC131094.1	AC131094.1	lncRNA	lncRNA					0	0			1	1	1_to_1	identical gene model	0.997678	4;3	4;3	2	2	0									0	EFO_0001064	0.022438	0
iPS	ENSG00000249947	XBP1P1	ENSG00000249947	CHM13_G0045264	XBP1P1	XBP1P1	processed_pseudogene	processed_pseudogene	0.898	1.046	0.49	0.61	1	1	-0.0201029	0.0530506	0	0	1_to_1	identical gene model		1	1	1	1	0												0
iPS	ENSG00000249948	GBA3	ENSG00000249948	CHM13_G0041428	GBA3	GBA3	polymorphic_pseudogene	polymorphic_pseudogene					0	0			1	1	1_to_1	exon_count_diff		5;6;4;3;5;2;2	5;5;3;3;5;2;2	7	7	0	Variation								0	EFO_0000182	0.030839	0
iPS	ENSG00000249950		ENSG00000249950	CHM13_G0045426	AC010587.2	AC010587.2	processed_pseudogene	processed_pseudogene					0	0					1_to_1	exon_length_diff		1	1	1	1	0												0
iPS	ENSG00000249951		ENSG00000249951	CHM13_G0042386	AC108067.1	AC108067.1	lncRNA	lncRNA					0	0					1_to_1	identical gene model		2	2	1	1	0												0
iPS	ENSG00000249955		ENSG00000249955	CHM13_G0043361	AC084866.1	AC084866.1	lncRNA	lncRNA	0.11	0.13	0.11	0.13	0	0			0	0	1_to_1	identical gene model		3	3	1	1	0									0	EFO_1001512	0.0044397	0
iPS	ENSG00000249956	UGT2B24P	ENSG00000249956	CHM13_G0042005	UGT2B24P	UGT2B24P	processed_pseudogene	processed_pseudogene					0	0					1_to_1	identical gene model	0.997825	6	6	1	1	0												0
iPS	ENSG00000249958	CCT7P2	ENSG00000249958	CHM13_G0045022	CCT7P2	CCT7P2	processed_pseudogene	processed_pseudogene					0	0					1_to_1	identical gene model		1	1	1	1	0												0
iPS	ENSG00000249959		ENSG00000249959	CHM13_G0045194	AC024587.2	AC024587.2	lncRNA	lncRNA	0.333333	0.396667	0.26	0.32	1	1	-0.0200837	0.0530506	0.416667	0.416667	1_to_1	exon_length_diff		3;5;5	3;5;5	3	3	0									0	EFO_0000519	0.0161	0
iPS	ENSG00000249960		ENSG00000249960	CHM13_G0042228	AC067942.3	AC067942.3	processed_pseudogene	processed_pseudogene					0	0					1_to_1	identical gene model		2	2	1	1	0												0
iPS	ENSG00000249961	TERB1	ENSG00000249961	CHM13_G0021954	TERB1	TERB1	protein_coding	protein_coding		0.11		0.11	0	0			0.833333	0.833333	1_to_1	identical gene model		19;18;16;2;15;12;5	19;18;16;2;15;12;5	7	7	0					1	Spermatogenic failure 60	3	known_molec_cause	0	EFO_0000279	0.44276	0
iPS	ENSG00000249962		ENSG00000249962	CHM13_G0006974	AL157400.5	AL157400.5	processed_pseudogene	processed_pseudogene					0	0			1	1	1_to_1	identical gene model		1	1	1	1	0												0
iPS	ENSG00000249963	EEF1A1P20	ENSG00000249963	CHM13_G0045131	EEF1A1P20	EEF1A1P20	processed_pseudogene	processed_pseudogene					0	0					1_to_1	exon_length_diff		1	1	1	1	0												0
iPS	ENSG00000249965	CDC42P4	ENSG00000249965	CHM13_G0042565	CDC42P4	CDC42P4	processed_pseudogene	processed_pseudogene	0.85	1.035	0.55	0.655	1	1	-0.019924	0.0530506	0	0	1_to_1	identical gene model		1	1	1	1	0												0
iPS	ENSG00000249966		ENSG00000249966	CHM13_G0043708	AC025183.1	AC025183.1	lncRNA	lncRNA	0.46	0.52	0.46	0.52	0	0			0	0	1_to_1	exon_length_diff		2	2	1	1	0												0
iPS	ENSG00000249967		ENSG00000249967	CHM13_G0007143	AL355315.1	AL355315.1	protein_coding	protein_coding					0	0			1	1	1_to_1	identical gene model		10	10	1	1	0									0	Orphanet_93600	0.56553	0
iPS	ENSG00000249970		ENSG00000249970	CHM13_G0042070	AC074250.1	AC074250.1	processed_pseudogene	processed_pseudogene					0	0					1_to_1	identical gene model		1	1	1	1	0												0
iPS	ENSG00000249971		ENSG00000249971	CHM13_G0045683	AC104116.1	AC104116.1	lncRNA	lncRNA					0	0			1	1	1_to_1	identical gene model		2	2	1	1	0												0
iPS	ENSG00000249973	CHCHD2P7	ENSG00000249973	CHM13_G0042308	CHCHD2P7	CHCHD2P7	processed_pseudogene	processed_pseudogene	1.99857	2.38286	1.78	2.21	1	1	-0.0202897	0.0530506	0	0	1_to_1	identical gene model	0.998672	1	1	1	1	0	Variation											0
iPS	ENSG00000249975	OR5H3P	ENSG00000249975	CHM13_G0039246	OR5H3P	OR5H3P	unprocessed_pseudogene	unprocessed_pseudogene					0	0					1_to_1	identical gene model		1	1	1	1	0												0
iPS	ENSG00000249976		ENSG00000249976	CHM13_G0042065	AC108157.1	AC108157.1	processed_pseudogene	processed_pseudogene					0	0					1_to_1	identical gene model	0.998143	1	1	1	1	0												0
iPS	ENSG00000249977		ENSG00000249977	CHM13_G0045098	AC106748.1	AC106748.1	processed_pseudogene	processed_pseudogene					0	0					1_to_1	identical gene model	0.998436	1	1	1	1	0												0
iPS	ENSG00000249978	TRGV7	ENSG00000249978	CHM13_G0050380	TRGV7	TRGV7	TR_V_pseudogene	TR_V_pseudogene	0.99	1.18	0.99	1.18	0	0			0	0	1_to_1	identical gene model		2	2	1	1	0												0
iPS	ENSG00000249981		ENSG00000249981	CHM13_G0044676	AC145141.1	AC145141.1	lncRNA	lncRNA					0	0					1_to_1	identical gene model		2	2	1	1	0	Path Problem, Unknown											0
iPS	ENSG00000249982		ENSG00000249982	CHM13_G0024793	AC005823.2	AC005823.2	lncRNA	lncRNA					0	0					1_to_1	identical gene model		2	2	1	1	0	GRC Housekeeping, Gap											0
iPS	ENSG00000249984		ENSG00000249984	CHM13_G0045019	AC026780.2	AC026780.2	lncRNA	lncRNA					0	0					1_to_1	identical gene model		2	2	1	1	0												0
iPS	ENSG00000249985		ENSG00000249985	CHM13_G0041981	AC021146.6	AC021146.6	unprocessed_pseudogene	unprocessed_pseudogene					0	0					1_to_1	identical gene model		1	1	1	1	0	Variation											0
iPS	ENSG00000249986	YWHAQP6	ENSG00000249986	CHM13_G0040017	YWHAQP6	YWHAQP6	processed_pseudogene	processed_pseudogene					0	0					1_to_1	identical gene model		1	1	1	1	0												0
iPS	ENSG00000249987	RPS4XP20	ENSG00000249987	CHM13_G0028398	RPS4XP20	RPS4XP20	processed_pseudogene	processed_pseudogene		2.708		2.81	0	1				0	1_to_1	identical gene model		1	1	1	1	0												0
iPS	ENSG00000249988		ENSG00000249988	CHM13_G0041345	AC092546.1	AC092546.1	lncRNA	lncRNA	0.36	0.41	0.36	0.41	0	0			0	0	1_to_1	identical gene model		2;3	2;3	2	2	0				High Signal Region					0	EFO_0000729	0.0047201	0
iPS	ENSG00000249990	MTCO2P24	ENSG00000249990	CHM13_G0045111	MTCO2P24	MTCO2P24	processed_pseudogene	processed_pseudogene					0	0					1_to_1	identical gene model		1	1	1	1	0												0
iPS	ENSG00000249992	TMEM158	ENSG00000249992	CHM13_G0038497	TMEM158	TMEM158	protein_coding	protein_coding	46.1138	54.1638	41.775	46.655	1	1	-0.0273126	0.0545919	0	0	1_to_1	identical gene model	0.999231	1	1	1	1	0	Clone Problem								0	EFO_0008219	0.3107	0
iPS	ENSG00000249993	BFSP2-AS1	ENSG00000249993	CHM13_G0039879	BFSP2-AS1	BFSP2-AS1	lncRNA	lncRNA					0	0					1_to_1	identical gene model	0.999546	5	5	1	1	0												0
iPS	ENSG00000249994		ENSG00000249994	CHM13_G0043734	AC025187.1	AC025187.1	lncRNA	lncRNA					0	0					1_to_1	identical gene model		3	3	1	1	0												0
iPS	ENSG00000249995	ECM1P2	ENSG00000249995	CHM13_G0041325	ECM1P2	ECM1P2	processed_pseudogene	processed_pseudogene					0	0					1_to_1	identical gene model	0.999756	2	2	1	1	0												0
iPS	ENSG00000249996	PPIC-AS1	ENSG00000249996	CHM13_G0045394	PPIC-AS1	PPIC-AS1	lncRNA	lncRNA	0.57	0.675	0.57	0.675	0	0			0	0	1_to_1	identical gene model		2	2	1	1	0												0
iPS	ENSG00000249997	MTCO3P7	ENSG00000249997	CHM13_G0032297	MTCO3P7	MTCO3P7	unprocessed_pseudogene	unprocessed_pseudogene					0	0					1_to_1	identical gene model	0.998448	1	1	1	1	0	Path Problem											0
iPS	ENSG00000249998		ENSG00000249998	CHM13_G0041383	AC106894.1	AC106894.1	lncRNA	lncRNA	0.655	0.795	0.655	0.795	0	0			0	0	1_to_1	identical gene model	0.995939	3	3	1	1	0												0
iPS	ENSG00000250001		ENSG00000250001	CHM13_G0043832	AC027335.1	AC027335.1	lncRNA	lncRNA					0	0					1_to_1	identical gene model	0.999297	2	2	1	1	0									0	EFO_1001841	0.047565	0
iPS	ENSG00000250006		ENSG00000250006	CHM13_G0042161	AC008638.2	AC008638.2	processed_pseudogene	processed_pseudogene					0	0					1_to_1	identical gene model		1	1	1	1	0												0
iPS	ENSG00000250007	GJD2-DT	ENSG00000250007	CHM13_G0018413	AC087457.1	AC087457.1	lncRNA	lncRNA	0.80375	0.94875	0.665	0.755	1	1	-0.0195144	0.0530506	0.946897	0.946897	1_to_1	identical gene model	0.999778	3;2;3;2	3;2;3;2	4	4	0									0	Orphanet_99739;EFO_1000825;EFO_0000407	0.0092395	0
iPS	ENSG00000250011	HMGB1P3	ENSG00000250011	CHM13_G0033847	HMGB1P3	HMGB1P3	processed_pseudogene	processed_pseudogene					0	0			1	1	1_to_1	identical gene model		1	1	1	1	0												0
iPS	ENSG00000250012	SLC41A3-AS1	ENSG00000250012	CHM13_G0039699	AC079848.1	AC079848.1	lncRNA	lncRNA	2.78125	3.22375	2.125	2.58	1	1	-0.034488	0.253107	0.48018	0.463273	1_to_1	exon_length_diff		2;2;3;2	2;2;3;2	4	4	0												0
iPS	ENSG00000250013	ZP3P1	ENSG00000250013	CHM13_G0044924	ZP3P1	ZP3P1	processed_pseudogene	processed_pseudogene					0	0					1_to_1	identical gene model		1	1	1	1	0												0
iPS	ENSG00000250015		ENSG00000250015	CHM13_G0045314	AC018752.1	AC018752.1	lncRNA	lncRNA					0	0					1_to_1	identical gene model		2	2	1	1	0												0
iPS	ENSG00000250016	SNX18P23	ENSG00000250016	CHM13_G0041735	SNX18P23	SNX18P23	processed_pseudogene	processed_pseudogene					0	0					1_to_1	identical gene model		1	1	1	1	0			High Signal Region	High Signal Region								0
iPS	ENSG00000250017		ENSG00000250017	CHM13_G0044345	AC117529.1	AC117529.1	processed_pseudogene	processed_pseudogene	0.1	0.12	0.1	0.12	0	0			0	0	1_to_1	identical gene model		1	1	1	1	0												0
iPS	ENSG00000250020		ENSG00000250020	CHM13_G0043640	AC113430.1	AC113430.1	processed_pseudogene	processed_pseudogene	0.53	0.633333	0.42	0.52	1	1	-0.0200406	0.0530506	0	0	1_to_1	identical gene model		1	1	1	1	0				High Signal Region								0
iPS	ENSG00000250021	ARPIN-AP3S2	ENSG00000250021	CHM13_G0019830	ARPIN-AP3S2	ARPIN-AP3S2	protein_coding	protein_coding					0	0			0.999937	0.999937	1_to_1	identical gene model	0.999785	10;5;6;5	10;5;6;5	4	4	0									0	MONDO_0005148	0.25824	0
iPS	ENSG00000250024		ENSG00000250024	CHM13_G0043617	AC122138.1	AC122138.1	lncRNA	lncRNA					0	0					1_to_1	identical gene model	0.997545	2	2	1	1	0	Clone Problem											0
iPS	ENSG00000250025		ENSG00000250025	CHM13_G0045938	AC011396.2	AC011396.2	lncRNA	lncRNA					0	0					1_to_1	identical gene model		3;3	3;3	2	2	0									0	MONDO_0018531	0.020887	0
iPS	ENSG00000250026	TMPRSS11BNL	ENSG00000250026	CHM13_G0041956	TMPRSS11BNL	TMPRSS11BNL	transcribed_unprocessed_pseudogene	transcribed_unprocessed_pseudogene		1.61		1.61	0	0				0	1_to_1	exon_length_diff		10;2;2;3;4;4	10;2;2;3;4;4	6	6	0	Gap								0	EFO_0000199	0.0036958	0
iPS	ENSG00000250027		ENSG00000250027	CHM13_G0043267	AC022272.1	AC022272.1	lncRNA	lncRNA	0.61	0.746667	0.38	0.47	1	1	-0.0199112	0.0530506	0.533333	0.533333	1_to_1	identical gene model		3;2	3;2	2	2	0												0
iPS	ENSG00000250030		ENSG00000250030	CHM13_G0041934	AC104806.1	AC104806.1	processed_pseudogene	processed_pseudogene					0	0					1_to_1	identical gene model		1	1	1	1	0	Gap											0
iPS	ENSG00000250031		ENSG00000250031	CHM13_G0053840	AC009927.1	AC009927.1	processed_pseudogene	processed_pseudogene	0.232	0.272	0.22	0.27	1	1	-0.0205267	0.0530506	0	0	1_to_1	identical gene model		2	2	1	1	0												0
iPS	ENSG00000250032		ENSG00000250032	CHM13_G0044222	AC008869.1	AC008869.1	lncRNA	lncRNA					0	0					1_to_1	identical gene model	0.99682	2	2	1	1	0												0
iPS	ENSG00000250033	SLC7A11-AS1	ENSG00000250033	CHM13_G0042898	SLC7A11-AS1	SLC7A11-AS1	lncRNA	lncRNA	1.682	2.002	1.66	1.79	1	1	-0.0183133	0.0556981	0.681108	0.681108	1_to_1	exon_length_diff		4;7;4;2;2	4;7;4;2;2	5	5	0									0	EFO_0000676	0.016661	0
iPS	ENSG00000250034		ENSG00000250034	CHM13_G0042895	AC131956.1	AC131956.1	lncRNA	lncRNA					0	0					1_to_1	identical gene model		2	2	1	1	0												0
iPS	ENSG00000250036	IGKV1D-37	ENSG00000250036	CHM13_G0031538	IGKV1D-37	IGKV1D-37	IG_V_gene	IG_V_gene					0	0					1_to_1	identical gene model		2	2	1	1	0	Gap, Missing sequence, Path Problem		High Signal Region	High Signal Region					0	EFO_0000519	0.0036958	0
iPS	ENSG00000250037		ENSG00000250037	CHM13_G0043809	AC091965.2	AC091965.2	unprocessed_pseudogene	unprocessed_pseudogene					0	0			1	1	1_to_1	identical gene model	0.99804	1	1	1	1	0												0
iPS	ENSG00000250038		ENSG00000250038	CHM13_G0041488	AC093791.1	AC093791.1	lncRNA	lncRNA	0.23	0.26	0.23	0.26	0	0			0.5	0.5	1_to_1	identical gene model		5;5;2;4	5;5;2;4	4	4	0									0	MONDO_0018531	0.016278	0
iPS	ENSG00000250039		ENSG00000250039	CHM13_G0041423	AC096719.1	AC096719.1	lncRNA	lncRNA	0.13	0.15	0.13	0.155	1	1	-0.0200125	0.0530506	0	0	1_to_1	identical gene model	0.998815	4;3;3	4;3;3	3	3	0												0
iPS	ENSG00000250040	RAF1P1	ENSG00000250040	CHM13_G0041301	RAF1P1	RAF1P1	processed_pseudogene	processed_pseudogene					0	0					1_to_1	identical gene model	0.99882	1	1	1	1	0												0
iPS	ENSG00000250041		ENSG00000250041	CHM13_G0008307	AC069360.1	AC069360.1	lncRNA	lncRNA	0.21	0.25	0.21	0.25	0	0			0	0	1_to_1	exon_length_diff		2;2;2;2	2;2;2;2	4	4	0									0	EFO_1000044	0.034046	0
iPS	ENSG00000250042	LINC02514	ENSG00000250042	CHM13_G0043589	LINC02514	LINC02514	lncRNA	lncRNA					0	0					1_to_1	identical gene model		3	3	1	1	0												0
iPS	ENSG00000250043		ENSG00000250043	CHM13_G0043404	AC106895.1	AC106895.1	lncRNA	lncRNA					0	0					1_to_1	identical gene model	0.998995	3;4	3;4	2	2	0												0
iPS	ENSG00000250045	CBX3P3	ENSG00000250045	CHM13_G0045259	CBX3P3	CBX3P3	processed_pseudogene	processed_pseudogene					0	0					1_to_1	identical gene model	0.997365	1	1	1	1	0												0
iPS	ENSG00000250046		ENSG00000250046	CHM13_G0042629	AC106864.1	AC106864.1	lncRNA	lncRNA	37.5737	44.4275	34.15	40.155	1	1	-0.019755	0.0530506	0.106385	0.106385	1_to_1	identical gene model		2	2	1	1	0												0
iPS	ENSG00000250048	LINC00603	ENSG00000250048	CHM13_G0044253	LINC00603	LINC00603	lncRNA	lncRNA					0	0			1	1	1_to_1	identical gene model	0.998939	3;4	3;4	2	2	0												0
iPS	ENSG00000250049		ENSG00000250049	CHM13_G0045016	AC114316.1	AC114316.1	lncRNA	lncRNA	1.2975	1.495	1.21	1.395	1	1	-0.0207054	0.0530506	0.146875	0.146875	1_to_1	exon_length_diff		4;5;3;4;3;3;3;4;3;3	4;5;3;4;3;3;3;4;3;3	10	10	0	Gap											0
iPS	ENSG00000250050	MTND4P9	ENSG00000250050	CHM13_G0041462	MTND4P9	MTND4P9	unprocessed_pseudogene	unprocessed_pseudogene	0.3325	0.395	0.29	0.335	1	1	-0.0202401	0.0530506	0	0	1_to_1	identical gene model		2	2	1	1	0												0
iPS	ENSG00000250053	RARRES2P4	ENSG00000250053	CHM13_G0043634	RARRES2P4	RARRES2P4	processed_pseudogene	processed_pseudogene					0	0					1_to_1	identical gene model	0.997103	1	1	1	1	0	Localization Problem			High Signal Region								0
iPS	ENSG00000250056	LINC01018	ENSG00000250056	CHM13_G0043768	LINC01018	LINC01018	lncRNA	lncRNA	0.14	0.165	0.14	0.165	0	0	-0.0201355	0.0530506	0.999037	0.999037	1_to_1	exon_length_diff		5;2;5;4;5;3;5;4;4;3;3;2;5;4;3;4;3;2;3;3;3;3;4;3;4;4;4;4;4;4;3;3;3;3	5;2;5;4;5;3;5;4;4;3;3;2;5;4;3;4;3;2;3;3;3;3;4;3;4;4;4;4;4;4;3;3;3;3	34	34	0									0	EFO_0005842	0.030482	0
iPS	ENSG00000250057		ENSG00000250057	CHM13_G0042245	AC114781.2	AC114781.2	lncRNA	lncRNA					0	0					1_to_1	identical gene model		3	3	1	1	0												0
iPS	ENSG00000250060		ENSG00000250060	CHM13_G0043778	AC122710.1	AC122710.1	lncRNA	lncRNA					0	0					1_to_1	identical gene model	0.998214	4;3	4;3	2	2	0	Variation											0
iPS	ENSG00000250062	MAPK10-AS1	ENSG00000250062	CHM13_G0042278	MAPK10-AS1	MAPK10-AS1	lncRNA	lncRNA					0	0					1_to_1	identical gene model		3;4	3;4	2	2	0				High Signal Region								0
iPS	ENSG00000250064		ENSG00000250064	CHM13_G0041489	AC097480.1	AC097480.1	lncRNA	lncRNA					0	0					1_to_1	identical gene model	0.999125	4	4	1	1	0									0	Orphanet_100	0.012169	0
iPS	ENSG00000250066		ENSG00000250066	CHM13_G0044615	AC093248.1	AC093248.1	lncRNA	lncRNA					0	0					1_to_1	identical gene model		2	2	1	1	0												0
iPS	ENSG00000250067	YJEFN3	ENSG00000250067	CHM13_G0028044	YJEFN3	YJEFN3	protein_coding	protein_coding	4.21	4.86125	4.385	4.865	1	1	-0.0230623	0.326016	0.539906	0.512109	1_to_1	exon_count_diff		6;6;7	6;5;7	3	3	0									0	EFO_0005192	0.1035	0
iPS	ENSG00000250068		ENSG00000250068	CHM13_G0056841	AL445187.1	AL445187.1	unprocessed_pseudogene	unprocessed_pseudogene					0	0					1_to_1	identical gene model		3	3	1	1	0												0
iPS	ENSG00000250069		ENSG00000250069	CHM13_G0045745	AC011379.1	AC011379.1	lncRNA	lncRNA	0.185	0.16	0.185	0.125	0	1	-0.0202071	0.0530506	0	0	1_to_1	identical gene model		1	1	1	1	0									0	EFO_0000478	0.038052	0
iPS	ENSG00000250071		ENSG00000250071	CHM13_G0044742	AC093214.1	AC093214.1	processed_pseudogene	processed_pseudogene	0.73	0.886667	0.5	0.59	1	1	-0.0195396	0.0530506	0	0	1_to_1	identical gene model	0.998553	1	1	1	1	0												0
iPS	ENSG00000250072	SH3TC2-DT	ENSG00000250072	CHM13_G0045987	SH3TC2-DT	SH3TC2-DT	lncRNA	lncRNA					0	0			0	0	1_to_1	exon_count_diff		4;4;3;2;2;3;2	3;3;3;2;2;3;2	7	7	0									0	EFO_1000189	0.0028872	0
iPS	ENSG00000250073	ESAM-AS1	ENSG00000250073	CHM13_G0010972	AP000866.2	AP000866.2	lncRNA	lncRNA	0.166667	0.1725	0.17	0.19	1	1	-0.0200978	0.0530506	0.782662	0.782662	1_to_1	identical gene model		2;2;2	2;2;2	3	3	0									0	EFO_0005922	0.023081	0
iPS	ENSG00000250074		ENSG00000250074	CHM13_G0041303	AC006499.2	AC006499.2	processed_pseudogene	processed_pseudogene					0	0					1_to_1	identical gene model	0.990451	1	1	1	1	0												0
iPS	ENSG00000250075		ENSG00000250075	CHM13_G0041931	AC104806.2	AC104806.2	lncRNA	lncRNA	0.115	0.135	0.115	0.135	0	0			0.771429	0.771429	1_to_1	exon_length_diff		4;2;3;5;2	4;2;3;5;2	5	5	0	Gap								0	EFO_0001663	0.0042843	0
iPS	ENSG00000250076	MAPRE1P2	ENSG00000250076	CHM13_G0041517	AC017013.1	AC017013.1	processed_pseudogene	processed_pseudogene					0	0					1_to_1	identical gene model		1	1	1	1	0												0
iPS	ENSG00000250078		ENSG00000250078	CHM13_G0041867	AC019133.1	AC019133.1	lncRNA	lncRNA					0	0					1_to_1	identical gene model		3	3	1	1	0												0
iPS	ENSG00000250079		ENSG00000250079	CHM13_G0044064	AC093300.1	AC093300.1	processed_pseudogene	processed_pseudogene					0	0					1_to_1	identical gene model	0.9985	1	1	1	1	0												0
iPS	ENSG00000250080		ENSG00000250080	CHM13_G0045447	AC011416.1	AC011416.1	processed_pseudogene	processed_pseudogene	0.17	0.18	0.17	0.18	0	0			0	0	1_to_1	identical gene model		1	1	1	1	0												0
iPS	ENSG00000250081		ENSG00000250081	CHM13_G0044564	AC025176.1	AC025176.1	lncRNA	lncRNA	1.65286	1.94286	1.59	1.72	1	1	-0.0202941	0.0530506	0	0	1_to_1	identical gene model		2	2	1	1	0									0	EFO_0000326	0.037101	0
iPS	ENSG00000250082		ENSG00000250082	CHM13_G0043368	AC074255.1	AC074255.1	processed_pseudogene	processed_pseudogene					0	0					1_to_1	identical gene model		1	1	1	1	0												0
iPS	ENSG00000250084		ENSG00000250084	CHM13_G0058334	BX510359.5	BX510359.5	unprocessed_pseudogene	unprocessed_pseudogene					0	0					1_to_1	identical gene model		3	3	1	1	0	Gap, Path Problem		High Signal Region									0
iPS	ENSG00000250088		ENSG00000250088	LOFF_G0002181	AC233724.7	AC233724.7	processed_pseudogene	processed_pseudogene					0	0					1_to_1	identical gene model	0.997432	1	1	1	1	1	Path Problem, Gap		High Signal Region	High Signal Region								0
iPS	ENSG00000250090		ENSG00000250090	CHM13_G0034684	AL390198.2	AL390198.2	unprocessed_pseudogene	unprocessed_pseudogene		34.065		32.11	0	1			1	0	1_to_1	exon_length_diff		2	2	1	1	0												0
iPS	ENSG00000250091	DNAH10OS	ENSG00000250091	CHM13_G0013932	DNAH10OS	DNAH10OS	lncRNA	lncRNA	0.28875	0.33125	0.18	0.215	1	1	-0.0199119	0.0530506	0.0907738	0.0907738	1_to_1	exon_length_diff		2	2	1	1	0	GRC Housekeeping								0	EFO_0001064	0.014836	0
iPS	ENSG00000250092		ENSG00000250092	CHM13_G0041419	AC096576.3	AC096576.3	lncRNA	lncRNA					0	0					1_to_1	identical gene model	0.999874	4	4	1	1	0	GRC Housekeeping								0	EFO_1000044	0.034046	0
iPS	ENSG00000250095	NREP-AS1	ENSG00000250095	CHM13_G0045246	NREP-AS1	NREP-AS1	lncRNA	lncRNA					0	0					1_to_1	identical gene model	0.994365	4;2;3	4;2;3	3	3	0												0
iPS	ENSG00000250098		ENSG00000250098	CHM13_G0041328	AC007370.1	AC007370.1	lncRNA	lncRNA					0	0					1_to_1	identical gene model		2	2	1	1	0									0	EFO_0000519	0.013468	0
iPS	ENSG00000250099	TRPC6P6	ENSG00000250099	CHM13_G0044033	AC091893.1	AC091893.1	processed_pseudogene	processed_pseudogene					0	0					1_to_1	identical gene model		1	1	1	1	0												0
iPS	ENSG00000250100		ENSG00000250100	CHM13_G0041993	AC111000.3	AC111000.3	unprocessed_pseudogene	unprocessed_pseudogene					0	0					1_to_1	identical gene model		3	3	1	1	0												0
iPS	ENSG00000250101		ENSG00000250101	CHM13_G0046482	AC106795.3	AC106795.3	lncRNA	lncRNA	0.63	0.74	0.63	0.74	0	0			0	0	1_to_1	identical gene model	0.999253	2	2	1	1	0	GRC Housekeeping		High Signal Region	High Signal Region					0	EFO_0000641	0.0022209	0
iPS	ENSG00000250102	LINC02377	ENSG00000250102	CHM13_G0042838	LINC02377	LINC02377	lncRNA	lncRNA					0	0					1_to_1	exon_length_diff		3;5;3;5;3;4	3;5;3;5;3;4	6	6	0				High Signal Region								0
iPS	ENSG00000250103	PANCR	ENSG00000250103	CHM13_G0042592	PANCR	PANCR	lncRNA	lncRNA	1.314	1.522	0.91	1.12	1	1	-0.0203412	0.0530506	0	0	1_to_1	identical gene model	0.999154	2;4	2;4	2	2	0									0	EFO_0000181	0.028196	0
iPS	ENSG00000250105		ENSG00000250105	CHM13_G0009640	AP002748.2	AP002748.2	lncRNA	lncRNA	0.601667	0.698333	0.525	0.625	1	1	-0.0200779	0.0530506	0.285714	0.285714	1_to_1	identical gene model	0.997243	2	2	1	1	0	Variation											0
iPS	ENSG00000250106	ANKRD33B-AS1	ENSG00000250106	CHM13_G0043873	ANKRD33B-AS1	ANKRD33B-AS1	lncRNA	lncRNA					0	0					1_to_1	identical gene model	0.998682	2	2	1	1	0												0
iPS	ENSG00000250107	CACNA1G-AS1	ENSG00000250107	CHM13_G0024761	CACNA1G-AS1	CACNA1G-AS1	lncRNA	lncRNA	0.208333	0.246667	0.185	0.22	1	1	-0.0201418	0.0530506	0.328571	0.328571	1_to_1	exon_length_diff		2;2;2	2;2;2	3	3	0	GRC Housekeeping, Gap								0	EFO_0003060	0.0045992	0
iPS	ENSG00000250111		ENSG00000250111	CHM13_G0023412	AC107982.1	AC107982.1	unprocessed_pseudogene	unprocessed_pseudogene					0	0			1	1	1_to_1	identical gene model		4	4	1	1	0				High Signal Region								0
iPS	ENSG00000250113																									0												0
iPS	ENSG00000250114		ENSG00000250114	CHM13_G0046222	AC008723.1	AC008723.1	unprocessed_pseudogene	unprocessed_pseudogene					0	0			1	1	1_to_1	identical gene model		1	1	1	1	0												0
iPS	ENSG00000250115	AK3P2	ENSG00000250115	CHM13_G0055050	AK3P2	AK3P2	processed_pseudogene	processed_pseudogene					0	0			1	1	1_to_1	identical gene model		2	2	1	1	0	GRC Housekeeping											0
iPS	ENSG00000250116	RHOQ-AS1	ENSG00000250116	CHM13_G0030728	RHOQ-AS1	RHOQ-AS1	lncRNA	lncRNA	0.45375	0.53	0.23	0.265	1	1	-0.0200133	0.0530506	0	0	1_to_1	identical gene model		2	2	1	1	0									0	EFO_0003758	0.0047634	0
iPS	ENSG00000250118		ENSG00000250118	CHM13_G0044089	AC114300.1	AC114300.1	processed_pseudogene	processed_pseudogene					0	0					1_to_1	identical gene model	0.997855	1	1	1	1	0												0
iPS	ENSG00000250120	PCDHA10	ENSG00000250120	CHM13_G0045791	PCDHA10	PCDHA10	protein_coding	protein_coding	4.33875	5.0875	4.27	4.945	1	1	-0.02	0.0530506	0.850121	0.850121	1_to_1	identical gene model	0.999996	1;4;4;7	1;4;4;7	4	4	0									0	EFO_0005763	0.12766	0
iPS	ENSG00000250122		ENSG00000250122	CHM13_G0044346	AC122694.1	AC122694.1	lncRNA	lncRNA					0	0					1_to_1	identical gene model		2	2	1	1	0												0
iPS	ENSG00000250124		ENSG00000250124	CHM13_G0044947	AC016550.3	AC016550.3	lncRNA	lncRNA					0	0					1_to_1	identical gene model		1	1	1	1	0												0
iPS	ENSG00000250125	LINC02232	ENSG00000250125	CHM13_G0041913	LINC02232	LINC02232	lncRNA	lncRNA					0	0			0.5	0.5	1_to_1	exon_length_diff		9;4;5;5;7;5;5;5	9;4;5;5;7;5;5;5	8	8	0	Gap								0	EFO_0000676	0.015212	0
iPS	ENSG00000250126		ENSG00000250126	CHM13_G0042892	AC116563.1	AC116563.1	lncRNA	lncRNA					0	0					1_to_1	identical gene model		4	4	1	1	0												0
iPS	ENSG00000250127	LINC02108	ENSG00000250127	CHM13_G0044490	LINC02108	LINC02108	lncRNA	lncRNA					0	0					1_to_1	identical gene model	0.999183	4	4	1	1	0				High Signal Region								0
iPS	ENSG00000250129		ENSG00000250129	CHM13_G0039848	AC116424.1	AC116424.1	lncRNA	lncRNA					0	0					1_to_1	identical gene model	0.996876	3;3;3	3;3;3	3	3	0				High Signal Region					0	MONDO_0100096	0.013048	0
iPS	ENSG00000250130	GAPDHP43	ENSG00000250130	CHM13_G0018679	AC090519.1	AC090519.1	processed_pseudogene	processed_pseudogene	0.275	0.33	0.275	0.33	0	0			0	0	1_to_1	identical gene model		1	1	1	1	0												0
iPS	ENSG00000250131	AGA-DT	ENSG00000250131	CHM13_G0043448	AC078881.1	AC078881.1	lncRNA	lncRNA	3.43125	3.99625	3.48	3.85	1	1	-0.0192238	0.0537875	0.289893	0.289893	1_to_1	exon_length_diff		5;6;2;3	5;6;2;3	4	4	0									0	MONDO_0018531	0.016217	0
iPS	ENSG00000250132		ENSG00000250132	CHM13_G0011183	AC004803.1	AC004803.1	lncRNA	lncRNA	2.59	3.03125	2.165	2.49	1	1	-0.0340304	0.103254	0.330011	0.322952	1_to_1	exon_length_diff		2;3;3;2	2;3;3;2	4	4	0									0	EFO_0000699	0.0014465	0
iPS	ENSG00000250133	HOXC-AS2	ENSG00000250133	CHM13_G0012472	HOXC-AS2	HOXC-AS2	lncRNA	lncRNA					0	0					1_to_1	identical gene model	0.999761	1;3	1;3	2	2	0									0	EFO_0000326	0.044273	0
iPS	ENSG00000250135		ENSG00000250135	CHM13_G0001020	AL049795.2	AL049795.2	lncRNA	lncRNA	1.064	1.246	0.95	1.17	1	1	-0.0196809	0.0530506	0.983147	0.983147	1_to_1	identical gene model		2	2	1	1	0												0
iPS	ENSG00000250137		ENSG00000250137	CHM13_G0041433	AC093607.1	AC093607.1	lncRNA	lncRNA					0	0					1_to_1	exon_length_diff		2;2	2;2	2	2	0				High Signal Region					0	EFO_1000044	0.035857	0
iPS	ENSG00000250138		ENSG00000250138	CHM13_G0044647	AC139495.2	AC139495.2	unprocessed_pseudogene	unprocessed_pseudogene	0.86	0.7775	0.505	0.555	1	1			0.526008	0.806566	1_to_1	identical gene model	0.999278	1	1	1	1	0	Path Problem, GRC Housekeeping, Variation		High Signal Region	High Signal Region								0
iPS	ENSG00000250140		ENSG00000250140	CHM13_G0044167	AC026801.1	AC026801.1	processed_pseudogene	processed_pseudogene					0	0					1_to_1	identical gene model		2	2	1	1	0												0
iPS	ENSG00000250141	LINC02276	ENSG00000250141	CHM13_G0042964	LINC02276	LINC02276	lncRNA	lncRNA					0	0					1_to_1	identical gene model		2	2	1	1	0												0
iPS	ENSG00000250144	EEF1A1P35	ENSG00000250144	CHM13_G0042869	AC104619.3	AC104619.3	processed_pseudogene	processed_pseudogene	0.998	1.694	0.78	1.37	1	1	-0.322357	0.0530506	0.34043	0.143571	1_to_1	identical gene model	0.999567	1	1	1	1	0												0
iPS	ENSG00000250145		ENSG00000250145	CHM13_G0045189	AC114940.1	AC114940.1	processed_pseudogene	processed_pseudogene					0	0					1_to_1	identical gene model		1	1	1	1	0												0
iPS	ENSG00000250147	MORF4L2P1	ENSG00000250147	CHM13_G0041781	MORF4L2P1	MORF4L2P1	processed_pseudogene	processed_pseudogene					0	0					1_to_1	identical gene model		1	1	1	1	0												0
iPS	ENSG00000250148	KRT8P31	ENSG00000250148	CHM13_G0044511	KRT8P31	KRT8P31	processed_pseudogene	processed_pseudogene					0	0			1		1_to_1	identical gene model		1	1	1	1	0												0
iPS	ENSG00000250149		ENSG00000250149	CHM13_G0042784	AC104664.1	AC104664.1	lncRNA	lncRNA					0	0					1_to_1	identical gene model		2;3	2;3	2	2	0												0
iPS	ENSG00000250150		ENSG00000250150	CHM13_G0043325	AC079349.1	AC079349.1	lncRNA	lncRNA					0	0					1_to_1	identical gene model	0.997231	3	3	1	1	0												0
iPS	ENSG00000250151	ARPC4-TTLL3	ENSG00000250151	CHM13_G0037917	ARPC4-TTLL3	ARPC4-TTLL3	protein_coding	protein_coding	5.83375	6.8575	5.28	6.27	1	1	-0.0188719	0.0549451	0.995565	0.995566	1_to_1	identical gene model		5;8;12;4	5;8;12;4	4	4	0									0	MONDO_0010722	0.073003	0
iPS	ENSG00000250155		ENSG00000250155	CHM13_G0044199	AC008957.1	AC008957.1	lncRNA	lncRNA	0.57625	0.6775	0.275	0.33	1	1	-0.0197388	0.0530506	0.0416667	0.0416667	1_to_1	identical gene model	0.998816	3;3;3;2	3;3;3;2	4	4	0												0
iPS	ENSG00000250156	LINC02060	ENSG00000250156	CHM13_G0044976	LINC02060	LINC02060	lncRNA	lncRNA	0.92	1.14	0.92	1.14	0	0			0.916667	0.916667	1_to_1	identical gene model	0.999914	6;2	6;2	2	2	0												0
iPS	ENSG00000250158		ENSG00000250158	CHM13_G0045076	AC099509.2	AC099509.2	lncRNA	lncRNA					0	0					1_to_1	identical gene model		2	2	1	1	0												0
iPS	ENSG00000250159	PKD2L2-DT	ENSG00000250159	CHM13_G0045665	AC106791.1	AC106791.1	lncRNA	lncRNA	1.1675	1.36875	1.19	1.4	1	1	-0.0245841	0.0530506	0.292011	0.291482	1_to_1	exon_length_diff		4;5;5;3;2	4;5;5;3;2	5	5	0												0
iPS	ENSG00000250161	TRMT112P5	ENSG00000250161	CHM13_G0039994	TRMT112P5	TRMT112P5	processed_pseudogene	processed_pseudogene					0	0					1_to_1	identical gene model		1	1	1	1	0												0
iPS	ENSG00000250162	CSNK1A1P3	ENSG00000250162	CHM13_G0045118	CSNK1A1P3	CSNK1A1P3	processed_pseudogene	processed_pseudogene					0	0					1_to_1	identical gene model		1	1	1	1	0												0
iPS	ENSG00000250164		ENSG00000250164	CHM13_G0044108	AC022447.7	AC022447.7	lncRNA	lncRNA					0	0					1_to_1	identical gene model	0.99862	1	1	1	1	0												0
iPS	ENSG00000250166	C2CD5-AS1	ENSG00000250166	CHM13_G0011772	AC053513.1	AC053513.1	lncRNA	lncRNA	0.24	0.29	0.24	0.29	0	0			0	0	1_to_1	identical gene model		4;4;4;5	4;4;4;5	4	4	0									0	EFO_0003758	0.0060196	0
iPS	ENSG00000250167		ENSG00000250167	CHM13_G0045626	AC034206.1	AC034206.1	lncRNA	lncRNA	0.51	0.63	0.51	0.63	0	0			0	0	1_to_1	identical gene model	0.99929	4;3	4;3	2	2	0												0
iPS	ENSG00000250169	MTND5P13	ENSG00000250169	CHM13_G0041907	MTND5P13	MTND5P13	processed_pseudogene	processed_pseudogene					0	0					1_to_1	identical gene model	0.997774	1	1	1	1	0	Gap											0
iPS	ENSG00000250170	RASA2-IT1	ENSG00000250170	CHM13_G0040016	RASA2-IT1	RASA2-IT1	lncRNA	lncRNA	0.41	0.49	0.41	0.49	0	0			0	0	1_to_1	identical gene model	0.999226	2	2	1	1	0									0	EFO_1001841	0.044911	0
iPS	ENSG00000250173		ENSG00000250173	CHM13_G0043677	AC122719.2	AC122719.2	lncRNA	lncRNA					0	0					1_to_1	identical gene model		2	2	1	1	0												0
iPS	ENSG00000250174	MYLK-AS2	ENSG00000250174	CHM13_G0039636	MYLK-AS2	MYLK-AS2	lncRNA	lncRNA					0	0			1	1	1_to_1	identical gene model	0.997979	3;2	3;2	2	2	0												0
iPS	ENSG00000250180		ENSG00000250180	CHM13_G0043253	AC074344.2	AC074344.2	lncRNA	lncRNA					0	0					1_to_1	exon_length_diff		2	2	1	1	0												0
iPS	ENSG00000250182	EEF1A1P13	ENSG00000250182	CHM13_G0043900	EEF1A1P13	EEF1A1P13	processed_pseudogene	processed_pseudogene	41.905	81.2613	28.36	63.535	1	1	-0.869937	0.000522335	0.689979	0.712431	1_to_1	identical gene model		1	1	1	1	0												0
iPS	ENSG00000250183		ENSG00000250183	CHM13_G0042718	AC097173.1	AC097173.1	transcribed_unprocessed_pseudogene	transcribed_unprocessed_pseudogene					0	0					1_to_1	identical gene model	0.999326	7	7	1	1	0												0
iPS	ENSG00000250185	RCC2P8	ENSG00000250185	CHM13_G0042556	RCC2P8	RCC2P8	processed_pseudogene	processed_pseudogene					0	0					1_to_1	identical gene model		1	1	1	1	0												0
iPS	ENSG00000250186		ENSG00000250186	CHM13_G0024699	AC091180.3	AC091180.3	lncRNA	lncRNA	1.18286	1.37857	1.14	1.34	1	1	-0.0211281	0.0530506	0.998448	0.998448	1_to_1	identical gene model	0.998152	2	2	1	1	0	GRC Housekeeping, Gap											0
iPS	ENSG00000250189		ENSG00000250189	CHM13_G0042962	AC097504.1	AC097504.1	processed_pseudogene	processed_pseudogene					0	0					1_to_1	identical gene model		1	1	1	1	0												0
iPS	ENSG00000250190	LINC02364	ENSG00000250190	CHM13_G0041494	LINC02364	LINC02364	lncRNA	lncRNA					0	0					1_to_1	exon_length_diff		5;6;3;4;7;4;4;4;3;6;5;4	5;6;3;4;7;4;4;4;3;6;5;4	12	12	0												0
iPS	ENSG00000250191		ENSG00000250191	CHM13_G0042858	AC105252.1	AC105252.1	unprocessed_pseudogene	unprocessed_pseudogene					0	0					1_to_1	identical gene model	0.997952	3	3	1	1	0												0
iPS	ENSG00000250192		ENSG00000250192	CHM13_G0041856	AC105390.1	AC105390.1	lncRNA	lncRNA					0	0					1_to_1	identical gene model	0.995875	3	3	1	1	0												0
iPS	ENSG00000250193		ENSG00000250193	CHM13_G0042825	AC082650.1	AC082650.1	lncRNA	lncRNA					0	0					1_to_1	identical gene model		2	2	1	1	0												0
iPS	ENSG00000250194		ENSG00000250194	CHM13_G0045420	AC109458.1	AC109458.1	processed_pseudogene	processed_pseudogene					0	0					1_to_1	identical gene model		1	1	1	1	0												0
iPS	ENSG00000250195		ENSG00000250195	CHM13_G0042908	AC109927.1	AC109927.1	lncRNA	lncRNA					0	0					1_to_1	identical gene model	0.998964	2;3;3	2;3;3	3	3	0				High Signal Region					0	EFO_0000702	0.0053896	0
iPS	ENSG00000250197	HMGN1P15	ENSG00000250197	CHM13_G0045286	HMGN1P15	HMGN1P15	processed_pseudogene	processed_pseudogene	2.39	2.97	2.39	2.97	0	0			0	0	1_to_1	identical gene model		1	1	1	1	0												0
iPS	ENSG00000250198	LINC02199	ENSG00000250198	CHM13_G0043824	LINC02199	LINC02199	lncRNA	lncRNA	0.26	0.3	0.26	0.3	0	0	-0.0200085	0.0530506	0	0	1_to_1	exon_length_diff		3;3;1;4;4	3;3;1;4;4	5	5	0									0	EFO_0000384	0.0097647	0
iPS	ENSG00000250200		ENSG00000250200	CHM13_G0043418	AC105914.1	AC105914.1	processed_pseudogene	processed_pseudogene					0	0					1_to_1	identical gene model		1	1	1	1	0												0
iPS	ENSG00000250202		ENSG00000250202	CHM13_G0042285	AC093827.2	AC093827.2	processed_pseudogene	processed_pseudogene	2.49	2.98	2.49	2.98	0	0			0.666667	0.666667	1_to_1	identical gene model		1	1	1	1	0				High Signal Region								0
iPS	ENSG00000250205	YWHAEP4	ENSG00000250205	CHM13_G0043176	YWHAEP4	YWHAEP4	processed_pseudogene	processed_pseudogene					0	0					1_to_1	identical gene model		1	1	1	1	0												0
iPS	ENSG00000250207		ENSG00000250207	CHM13_G0032272	AC079776.2	AC079776.2	unprocessed_pseudogene	unprocessed_pseudogene					0	0			1	1	1_to_1	identical gene model		1	1	1	1	0	Path Problem											0
iPS	ENSG00000250208	FZD10-AS1	ENSG00000250208	CHM13_G0014067	FZD10-AS1	FZD10-AS1	lncRNA	lncRNA	0.5	0.578	0.48	0.57	1	1	-0.0199421	0.0530506	0.829579	0.829579	1_to_1	exon_length_diff		4;4;2;3	4;4;2;3	4	4	0									0	EFO_0001064	0.038784	0
iPS	ENSG00000250210		ENSG00000250210	LOFF_G0002900	FO082796.1	FO082796.1	unprocessed_pseudogene	unprocessed_pseudogene					0	0			1	1	1_to_1	identical gene model		1	1	1	1	0			High Signal Region	High Signal Region								0
iPS	ENSG00000250213		ENSG00000250213	CHM13_G0042836	AC025554.1	AC025554.1	processed_pseudogene	processed_pseudogene					0	0					1_to_1	identical gene model		2	2	1	1	0												0
iPS	ENSG00000250214		ENSG00000250214	CHM13_G0042168	AC112225.1	AC112225.1	processed_pseudogene	processed_pseudogene					0	0					1_to_1	identical gene model		1	1	1	1	0												0
iPS	ENSG00000250215	CIR1P2	ENSG00000250215	CHM13_G0042653	CIR1P2	CIR1P2	processed_pseudogene	processed_pseudogene	0.193333	0.233333	0.19	0.24	1	1	-0.0199999	0.0530506	0	0	1_to_1	identical gene model		1	1	1	1	0												0
iPS	ENSG00000250218	ALDH1L1-AS1	ENSG00000250218	CHM13_G0039701	ALDH1L1-AS1	ALDH1L1-AS1	lncRNA	lncRNA					0	0					1_to_1	identical gene model		4	4	1	1	0												0
iPS	ENSG00000250219	LTV1P1	ENSG00000250219	CHM13_G0042724	LTV1P1	LTV1P1	processed_pseudogene	processed_pseudogene					0	0					1_to_1	identical gene model		1	1	1	1	0												0
iPS	ENSG00000250220	ANKRD17-DT	ENSG00000250220	CHM13_G0042063	AC053527.2	AC053527.2	lncRNA	lncRNA	0.588333	0.686667	0.485	0.56	1	1	-0.0200584	0.0530506	0	0	1_to_1	identical gene model		5	5	1	1	0												0
iPS	ENSG00000250221	KRT8P32	ENSG00000250221	CHM13_G0045109	KRT8P32	KRT8P32	processed_pseudogene	processed_pseudogene	0.27	0.265	0.27	0.265	0	0			0.902857	0.909524	1_to_1	identical gene model	0.999589	1	1	1	1	0												0
iPS	ENSG00000250222	TRIM7-AS2	ENSG00000250222	CHM13_G0046601	AC008443.4	AC008443.4	lncRNA	lncRNA	3.5075	4.04125	2.19	2.63	1	1	-0.0209673	0.0530506	0.425832	0.425832	1_to_1	identical gene model		2;2;3	2;2;3	3	3	0			High Signal Region						0	EFO_0000729	0.0022152	0
iPS	ENSG00000250223	LINC01216	ENSG00000250223	CHM13_G0042454	LINC01216	LINC01216	lncRNA	lncRNA					0	0					1_to_1	identical gene model	0.999406	4	4	1	1	0												0
iPS	ENSG00000250227	TRIM60P14	ENSG00000250227	CHM13_G0043287	TRIM60P14	TRIM60P14	processed_pseudogene	processed_pseudogene	1.025	1.21167	0.585	0.68	1	1	-0.0208103	0.0530506	0.905437	0.905437	1_to_1	identical gene model		1	1	1	1	0												0
iPS	ENSG00000250229		ENSG00000250229	CHM13_G0042647	AC111193.1	AC111193.1	processed_pseudogene	processed_pseudogene					0	0					1_to_1	exon_count_diff		2	1	1	1	0												0
iPS	ENSG00000250230		ENSG00000250230	CHM13_G0009314	AP002754.1	AP002754.1	lncRNA	lncRNA	0.286	0.295	0.24	0.19	1	1	-0.0201351	0.0530506	0.496798	0.496798	1_to_1	identical gene model		4;3;5;4;4;3	4;3;5;4;4;3	6	6	0									0	EFO_0000365	0.041407	0
iPS	ENSG00000250231	USP17L16P	ENSG00000250231		USP17L16P		unprocessed_pseudogene						0						hg38_spec_gene			1		1		0	Gap		High Signal Region									0
iPS	ENSG00000250234		ENSG00000250234	CHM13_G0044164	AC025754.1	AC025754.1	lncRNA	lncRNA	1.06	1.25	1.06	1.25	0	0			0	0	1_to_1	identical gene model		2	2	1	1	0									0	EFO_0000729	0.013677	0
iPS	ENSG00000250237		ENSG00000250237	CHM13_G0044618	AC010273.3	AC010273.3	lncRNA	lncRNA					0	0					1_to_1	identical gene model		2	2	1	1	0									0	EFO_0000326	0.0051811	0
iPS	ENSG00000250238	WEE1P1	ENSG00000250238	CHM13_G0041024	AC253576.1	AC253576.1	processed_pseudogene	processed_pseudogene	0.2	0.23	0.2	0.23	0	0			0	0	1_to_1	identical gene model		1	1	1	1	0	Clone Problem											0
iPS	ENSG00000250240		ENSG00000250240	CHM13_G0045059	AC008840.1	AC008840.1	lncRNA	lncRNA	0.1925	0.215	0.12	0.145	1	1	-0.0200595	0.0530506	0	0	1_to_1	identical gene model	0.999982	4;4	4;4	2	2	0												0
iPS	ENSG00000250241	PCDH10-DT	ENSG00000250241	CHM13_G0042854	AC105383.1	AC105383.1	lncRNA	lncRNA	0.38125	0.4425	0.34	0.395	1	1	-0.0199092	0.0530506	0.971205	0.971205	1_to_1	identical gene model		5;9;9;9;8;8;8;10;6;9;10;8;6;5	5;9;9;9;8;8;8;10;6;9;10;8;6;5	14	14	0									0	EFO_0001064	0.030734	0
iPS	ENSG00000250242		ENSG00000250242	CHM13_G0045278	AC094104.1	AC094104.1	lncRNA	lncRNA					0	0					1_to_1	identical gene model		1	1	1	1	0												0
iPS	ENSG00000250243		ENSG00000250243	CHM13_G0041416	AC110296.1	AC110296.1	lncRNA	lncRNA					0	0					1_to_1	identical gene model	0.999485	4;3	4;3	2	2	0									0	EFO_0000384	0.016527	0
iPS	ENSG00000250244		ENSG00000250244	CHM13_G0045560	AC010307.4	AC010307.4	lncRNA	lncRNA	1.22	1.39	1.22	1.39	0	0			0	0	1_to_1	identical gene model		2;3	2;3	2	2	0									0	EFO_0003060	0.029699	0
iPS	ENSG00000250247	SEPHS2P1	ENSG00000250247	CHM13_G0043910	SEPHS2P1	SEPHS2P1	processed_pseudogene	processed_pseudogene					0	0					1_to_1	identical gene model	0.998277	1	1	1	1	0												0
iPS	ENSG00000250249		ENSG00000250249	CHM13_G0041893	AC105313.1	AC105313.1	processed_pseudogene	processed_pseudogene	1.13	1.28	1.13	1.28	0	0			0	0	1_to_1	identical gene model		2	2	1	1	0	Gap											0
iPS	ENSG00000250250	CTD-2350J17.1	ENSG00000250250	CHM13_G0043918	CTD-2350J17.1	CTD-2350J17.1	lncRNA	lncRNA					0	0					1_to_1	identical gene model		2;4;4	2;4;4	3	3	0									0	EFO_0000305	0.0097326	0
iPS	ENSG00000250251	PKD1P6	ENSG00000250251	CHM13_G0020769	PKD1P6	PKD1P6	transcribed_unprocessed_pseudogene	transcribed_unprocessed_pseudogene	26.1638	1.96125	18.095	1.455	1	1			0.842336	0.90847	1_to_1	transcript_count_diff		8;24;4;4;4;4	8	6	1	0	Unknown			High Signal Region								0
iPS	ENSG00000250252	LINC02430	ENSG00000250252	CHM13_G0043069	LINC02430	LINC02430	lncRNA	lncRNA					0	0					1_to_1	identical gene model		4;4	4;4	2	2	0									0	EFO_0000729	0.013076	0
iPS	ENSG00000250253		ENSG00000250253	CHM13_G0044931	AC117522.3	AC117522.3	processed_pseudogene	processed_pseudogene					0	0					1_to_1	identical gene model	0.999106	2	2	1	1	0												0
iPS	ENSG00000250254	PTTG2	ENSG00000250254	CHM13_G0041556	PTTG2	PTTG2	protein_coding	protein_coding	0.265	0.31	0.265	0.31	0	0			0	0	1_to_1	identical gene model		1	1	1	1	0									0	EFO_0004842	0.12968	0
iPS	ENSG00000250256		ENSG00000250256	CHM13_G0046382	AC108112.1	AC108112.1	lncRNA	lncRNA					0	0					1_to_1	identical gene model	0.999061	4	4	1	1	0												0
iPS	ENSG00000250257	LDHAL6DP	ENSG00000250257	CHM13_G0010127	LDHAL6DP	LDHAL6DP	unprocessed_pseudogene	unprocessed_pseudogene					0	0					1_to_1	identical gene model	0.999134	1	1	1	1	0												0
iPS	ENSG00000250258		ENSG00000250258	CHM13_G0044843	AC008496.2	AC008496.2	lncRNA	lncRNA	0.41	0.46	0.41	0.46	0	0			0	0	1_to_1	identical gene model		5	5	1	1	0									0	EFO_0003060	0.020683	0
iPS	ENSG00000250259		ENSG00000250259	CHM13_G0041066	AC019103.1	AC019103.1	lncRNA	lncRNA					0	0					1_to_1	identical gene model		2	2	1	1	0												0
iPS	ENSG00000250260		ENSG00000250260	CHM13_G0045670	AC113382.2	AC113382.2	lncRNA	lncRNA					0	0					1_to_1	identical gene model		2	2	1	1	0												0
iPS	ENSG00000250261	CCDC74BP1	ENSG00000250261	CHM13_G0036680	CCDC74BP1	CCDC74BP1	unprocessed_pseudogene	unprocessed_pseudogene					0	0			1	1	1_to_1	exon_length_diff		6	6	1	1	0	Clone Problem											0
iPS	ENSG00000250263	LINC02509	ENSG00000250263	CHM13_G0043442	LINC02509	LINC02509	lncRNA	lncRNA					0	0					1_to_1	identical gene model	0.996591	2;2;2;5	2;2;2;5	4	4	0												0
iPS	ENSG00000250264		ENSG00000250264	CHM13_G0047574	AL669918.1	AL669918.1	protein_coding	protein_coding	0.245	0.295	0.26	0.315	1	1	-0.0199177	0.0530506	0.994147	0.994138	1_to_1	identical gene model	0.998325	15	15	1	1	0	Gap, Path Problem, Variation, GRC Housekeeping								0	Orphanet_572;MONDO_0011476	0.53482	0
iPS	ENSG00000250266	LINC01612	ENSG00000250266	CHM13_G0043366	LINC01612	LINC01612	lncRNA	lncRNA	0.661429	0.768571	0.62	0.7	1	1	-0.020406	0.0530506	0.961259	0.962857	1_to_1	exon_length_diff		3;4;4;4;3;4	3;4;4;4;3;4	6	6	0				High Signal Region					0	EFO_0000280	0.048578	0
iPS	ENSG00000250267		ENSG00000250267	CHM13_G0054636	AC021237.1	AC021237.1	lncRNA	lncRNA	0.12	0.15	0.12	0.15	0	0			0	0	1_to_1	identical gene model		2	2	1	1	0	GRC Housekeeping								0	EFO_0002496	0.043463	0
iPS	ENSG00000250268	ALG1L14P	ENSG00000250268	LOFF_G0002497	ALG1L14P	ALG1L14P	unprocessed_pseudogene	unprocessed_pseudogene		0.88		0.88	0	0				0.75	1_to_1	exon_count_diff		4	16	1	1	0	Gap			High Signal Region								0
iPS	ENSG00000250269																									0												0
iPS	ENSG00000250271		ENSG00000250271	CHM13_G0040196	AC068647.2	AC068647.2	transcribed_unprocessed_pseudogene	transcribed_unprocessed_pseudogene					0	0					1_to_1	identical gene model	0.996579	2;3	2;3	2	2	0												0
iPS	ENSG00000250272	TRMT112P1	ENSG00000250272	CHM13_G0042665	TRMT112P1	TRMT112P1	processed_pseudogene	processed_pseudogene					0	0					1_to_1	identical gene model		1	1	1	1	0												0
iPS	ENSG00000250273	PSMC1P5	ENSG00000250273	CHM13_G0045192	PSMC1P5	PSMC1P5	processed_pseudogene	processed_pseudogene					0	0			1	1	1_to_1	identical gene model		1	1	1	1	0												0
iPS	ENSG00000250274		ENSG00000250274	CHM13_G0046293	AC034199.1	AC034199.1	lncRNA	lncRNA	0.1375	0.16	0.115	0.13	1	1	-0.0200262	0.0530506	0	0	1_to_1	identical gene model	0.999451	2	2	1	1	0									0	EFO_0000384	0.021842	0
iPS	ENSG00000250277		ENSG00000250277	CHM13_G0041986	AC021146.7	AC021146.7	processed_pseudogene	processed_pseudogene					0	0					1_to_1	exon_length_diff		1	1	1	1	0	Variation											0
iPS	ENSG00000250280		ENSG00000250280	CHM13_G0012830	AC026124.1	AC026124.1	lncRNA	lncRNA					0	0					1_to_1	identical gene model	0.998798	2	2	1	1	0									0	EFO_0002496;EFO_1001841	0.060005	0
iPS	ENSG00000250282		ENSG00000250282	CHM13_G0024730	AC002401.2	AC002401.2	lncRNA	lncRNA	1.575	1.775	1.575	1.775	0	0			0	0	1_to_1	identical gene model		2	2	1	1	0	Clone Problem, GRC Housekeeping, Gap											0
iPS	ENSG00000250284		ENSG00000250284	CHM13_G0045655	AC109439.1	AC109439.1	lncRNA	lncRNA	3.63167	3.61286	3.55	4.06	1	1	-0.0191116	0.0530506	0.961697	0.961697	1_to_1	identical gene model		3;4;3;3	3;4;3;3	4	4	0												0
iPS	ENSG00000250286		ENSG00000250286	CHM13_G0024758	AC021491.2	AC021491.2	lncRNA	lncRNA	0.378333	0.436667	0.43	0.515	1	1	-0.0199162	0.0530506	0.793403	0.793403	1_to_1	exon_length_diff		3;3;2	3;3;2	3	3	0	GRC Housekeeping, Gap											0
iPS	ENSG00000250289	VWA8P1	ENSG00000250289	CHM13_G0044613	VWA8P1	VWA8P1	processed_pseudogene	processed_pseudogene					0	0					1_to_1	identical gene model		1	1	1	1	0												0
iPS	ENSG00000250290	NCAPGP1	ENSG00000250290	CHM13_G0054731	NCAPGP1	NCAPGP1	processed_pseudogene	processed_pseudogene	0.2075	0.2425	0.205	0.25	1	1	-0.0199493	0.0530506	0	0	1_to_1	identical gene model		2	2	1	1	0	GRC Housekeeping											0
iPS	ENSG00000250292		ENSG00000250292	CHM13_G0043494	AC093844.1	AC093844.1	processed_pseudogene	processed_pseudogene	0.21	0.235	0.21	0.235	0	0			0	0	1_to_1	identical gene model	0.998971	1	1	1	1	0												0
iPS	ENSG00000250293	CRYZP2	ENSG00000250293	CHM13_G0042404	CRYZP2	CRYZP2	processed_pseudogene	processed_pseudogene					0	0					1_to_1	identical gene model	0.998091	1	1	1	1	0												0
iPS	ENSG00000250295	RDH10-AS1	ENSG00000250295	CHM13_G0054059	RDH10-AS1	RDH10-AS1	lncRNA	lncRNA	0.89	1.1	0.89	1.1	0	0	-0.0200696	0.0530506	0.483333	0.483333	1_to_1	identical gene model	0.998613	3;6;4	3;6;4	3	3	0									0	EFO_0000326	0.0059627	0
iPS	ENSG00000250298	GIMD1	ENSG00000250298	CHM13_G0042529	GIMD1	GIMD1	protein_coding	protein_coding					0	0					1_to_1	identical gene model		3;2	3;2	2	2	0									0	EFO_0007825	0.27369	0
iPS	ENSG00000250299	MRPS31P4	ENSG00000250299	CHM13_G0014942	MRPS31P4	MRPS31P4	transcribed_unprocessed_pseudogene	transcribed_unprocessed_pseudogene	2.21	2.615	2.1	2.37	1	1	-0.0206858	0.0530506	0.9043	0.9043	1_to_1	identical gene model		4;6	4;6	2	2	0												0
iPS	ENSG00000250300		ENSG00000250300	CHM13_G0042435	AP001960.1	AP001960.1	unprocessed_pseudogene	unprocessed_pseudogene					0	0					1_to_1	exon_length_diff		4	4	1	1	0												0
iPS	ENSG00000250302	LINC01618	ENSG00000250302	CHM13_G0041754	LINC01618	LINC01618	lncRNA	lncRNA	0.871429	1.04571	0.87	1.02	1	1	-0.0201395	0.0530506	0.997897	0.997897	1_to_1	identical gene model		11;2;6;5	11;2;6;5	4	4	0				High Signal Region					0	EFO_0000365	0.042443	0
iPS	ENSG00000250303	LINC02762	ENSG00000250303	CHM13_G0010623	LINC02762	LINC02762	lncRNA	lncRNA	0.637143	0.718571	0.45	0.51	1	1	-0.0205258	0.0530506	0.872722	0.872722	1_to_1	exon_length_diff		4;2;3;3;2;2	4;2;3;3;2;2	6	6	0									0	EFO_0000182	0.026286	0
iPS	ENSG00000250304	ZBED1P1	ENSG00000250304	CHM13_G0042586	ZBED1P1	ZBED1P1	processed_pseudogene	processed_pseudogene	0.17	0.193333	0.15	0.16	1	1	-0.0200199	0.0530506	0	0	1_to_1	identical gene model	0.999378	1	1	1	1	0												0
iPS	ENSG00000250305	TRMT9B	ENSG00000250305	CHM13_G0053055	TRMT9B	TRMT9B	protein_coding	protein_coding	0.48875	0.5725	0.515	0.61	1	1	-0.0207009	0.0530506	0.860157	0.86183	1_to_1	exon_length_diff		6;5;3;4;4;3;4;2;2	6;5;3;4;4;3;4;2;2	9	9	0	Variation								0	EFO_0004509	0.30512	0
iPS	ENSG00000250306		ENSG00000250306	CHM13_G0044975	AC091826.1	AC091826.1	processed_pseudogene	processed_pseudogene					0	0					1_to_1	identical gene model	0.99744	1	1	1	1	0												0
iPS	ENSG00000250307	TUBB8P3	ENSG00000250307	CHM13_G0042605	TUBB8P3	TUBB8P3	processed_pseudogene	processed_pseudogene					0	0					1_to_1	identical gene model		1	1	1	1	0												0
iPS	ENSG00000250308	SALL4P1	ENSG00000250308	CHM13_G0044477	SALL4P1	SALL4P1	processed_pseudogene	processed_pseudogene					0	0					1_to_1	exon_count_diff		2	1	1	1	0												0
iPS	ENSG00000250309	MYOZ3-AS1	ENSG00000250309	CHM13_G0046039	AC008453.1	AC008453.1	lncRNA	lncRNA	7.275	8.55375	7.025	7.995	1	1	-0.0198693	0.0530506	0.377609	0.377609	1_to_1	identical gene model		2	2	1	1	0									0	EFO_0003884	0.0030526	0
iPS	ENSG00000250310		ENSG00000250310	CHM13_G0024707	AC006487.2	AC006487.2	lncRNA	lncRNA					0	0					1_to_1	identical gene model	0.997857	3;2	3;2	2	2	0	GRC Housekeeping, Gap											0
iPS	ENSG00000250312	ZNF718	ENSG00000250312	CHM13_G0041025	ZNF718	ZNF718	protein_coding	protein_coding	9.46375	12.1888	9.475	11.085	1	1	-0.000778675	0.979132	0.668465	0.632459	1_to_1	exon_count_diff		4;5;4	2;3;2	3	3	0	Clone Problem			High Signal Region					0	EFO_0008191;EFO_0006794	0.14717	0
iPS	ENSG00000250313	LINC02229	ENSG00000250313	CHM13_G0044584	LINC02229	LINC02229	lncRNA	lncRNA					0	0					1_to_1	identical gene model		3	3	1	1	0												0
iPS	ENSG00000250315		ENSG00000250315	CHM13_G0042105	AC110760.2	AC110760.2	transcribed_processed_pseudogene	transcribed_processed_pseudogene					0	0					1_to_1	identical gene model		1;1	1;1	2	2	0												0
iPS	ENSG00000250316		ENSG00000250316	CHM13_G0053142	AC068880.1	AC068880.1	unprocessed_pseudogene	unprocessed_pseudogene					0	0					1_to_1	identical gene model		5	5	1	1	0												0
iPS	ENSG00000250317	SMIM20	ENSG00000250317	CHM13_G0041468	SMIM20	SMIM20	protein_coding	protein_coding	8.36625	9.76875	8.37	10.04	1	1	-0.00819542	0.447934	0.996289	0.996343	1_to_1	identical gene model	0.99923	3;4;3;2;2	3;4;3;2;2	5	5	0									0	EFO_0010750	0.32302	0
iPS	ENSG00000250318		ENSG00000250318	CHM13_G0037182	AC003072.1	AC003072.1	unprocessed_pseudogene	unprocessed_pseudogene	2.35	2.65375	2.145	2.495	1	1	0.0269447	0.563992	0.0519481	0.0519481	1_to_1	identical gene model	0.999419	2	2	1	1	0	Clone Problem											0
iPS	ENSG00000250319		ENSG00000250319	CHM13_G0044013	AC010460.2	AC010460.2	processed_pseudogene	processed_pseudogene					0	0					1_to_1	identical gene model		2	2	1	1	0												0
iPS	ENSG00000250320	EDIL3-DT	ENSG00000250320	CHM13_G0044927	EDIL3-DT	EDIL3-DT	lncRNA	lncRNA	1.7575	2.0525	1.68	1.955	1	1	-0.020145	0.0530506	0.954334	0.952449	1_to_1	exon_length_diff		3;2;2;3;5;4;2;5;5;2;2	3;2;2;3;5;4;2;5;5;2;2	11	11	0									0	EFO_0005842	0.019088	0
iPS	ENSG00000250321		ENSG00000250321	CHM13_G0041036	AC079140.2	AC079140.2	processed_pseudogene	processed_pseudogene	81.566	95.906	80.09	91.01	1	1	-0.0210597	0.0530506	0.07	0.07	1_to_1	identical gene model		1	1	1	1	0												0
iPS	ENSG00000250322		ENSG00000250322	CHM13_G0042764	AC026402.1	AC026402.1	processed_pseudogene	processed_pseudogene					0	0					1_to_1	identical gene model		1	1	1	1	0												0
iPS	ENSG00000250324	MRPL22P1	ENSG00000250324	CHM13_G0041826	MRPL22P1	MRPL22P1	processed_pseudogene	processed_pseudogene					0	0					1_to_1	identical gene model	0.995116	1	1	1	1	0												0
iPS	ENSG00000250325	IGBP1P4	ENSG00000250325	CHM13_G0042221	IGBP1P4	IGBP1P4	processed_pseudogene	processed_pseudogene					0	0					1_to_1	identical gene model	0.999317	1	1	1	1	0												0
iPS	ENSG00000250326	USP38-DT	ENSG00000250326	CHM13_G0042971	AC104596.1	AC104596.1	lncRNA	lncRNA	2.0875	2.4325	1.94	2.235	1	1	-0.0202929	0.0530506	0.566457	0.566457	1_to_1	identical gene model	0.998757	3;2;2	3;2;2	3	3	0				High Signal Region								0
iPS	ENSG00000250327	RPSAP70	ENSG00000250327	CHM13_G0043567	RPSAP70	RPSAP70	processed_pseudogene	processed_pseudogene	0.958	1.1	1.02	1.2	1	1	-0.0197352	0.0530506	0.722676	0.722676	1_to_1	identical gene model	0.999552	2	2	1	1	0												0
iPS	ENSG00000250328	MGC32805	ENSG00000250328	CHM13_G0045386	MGC32805	MGC32805	lncRNA	lncRNA	0.312	0.42	0.19	0.42	1	0			0.843925	0.962963	1_to_1	identical gene model	0.99855	6;3;2;2;2;2	6;3;2;2;2;2	6	6	0									0	EFO_0000729	0.015168	0
iPS	ENSG00000250329	POGLUT2P1	ENSG00000250329	CHM13_G0045465	KDELC1P1	KDELC1P1	processed_pseudogene	processed_pseudogene		0.1		0.1	0	0			0	0	1_to_1	identical gene model		1	1	1	1	0												0
iPS	ENSG00000250330		ENSG00000250330	CHM13_G0044833	AC016559.3	AC016559.3	processed_pseudogene	processed_pseudogene					0	0					1_to_1	identical gene model		2	2	1	1	0												0
iPS	ENSG00000250331	LINC01340	ENSG00000250331	CHM13_G0045099	LINC01340	LINC01340	lncRNA	lncRNA					0	0					1_to_1	identical gene model		4;4;6;3;5;6	4;4;6;3;5;6	6	6	0				High Signal Region					0	MONDO_0018531	0.013333	0
iPS	ENSG00000250332		ENSG00000250332	CHM13_G0044015	AC010460.3	AC010460.3	processed_pseudogene	processed_pseudogene	0.16	0.18	0.16	0.18	0	0			0	0	1_to_1	identical gene model		1	1	1	1	0												0
iPS	ENSG00000250333		ENSG00000250333	CHM13_G0041861	AC093725.2	AC093725.2	lncRNA	lncRNA	0.14	0.17	0.14	0.17	0	0			0	0	1_to_1	exon_length_diff		3;3	3;3	2	2	0				High Signal Region					0	EFO_0000182	0.0040489	0
iPS	ENSG00000250334	LINC00989	ENSG00000250334	CHM13_G0042191	LINC00989	LINC00989	lncRNA	lncRNA	0.22	0.26	0.22	0.26	0	0			0.993421	0.993421	1_to_1	identical gene model	0.999801	3;4;4;3;2;4;3;4;5;4;2	3;4;4;3;2;4;3;4;5;4;2	11	11	0									0	EFO_0000729	0.012441	0
iPS	ENSG00000250337	PURPL	ENSG00000250337	CHM13_G0044062	PURPL	PURPL	lncRNA	lncRNA	27.6663	31.9812	26.535	32.12	1	1	-0.0201253	0.0530506	0.969186	0.969476	1_to_1	exon_length_diff		10;9;4;4;6;3;5;5;4;4;4;6;5;4;5;5;4;5;4;5;3;7;4;3;5;4;5;5;6;5;6;5;4;4;3;2	10;9;4;4;6;3;5;5;4;4;4;6;5;4;5;5;4;5;4;5;3;7;4;3;5;4;5;5;6;5;6;5;4;4;3;2	36	36	0									0	EFO_0000280	0.028104	0
iPS	ENSG00000250338		ENSG00000250338	CHM13_G0041615	AC095057.2	AC095057.2	lncRNA	lncRNA					0	0					1_to_1	identical gene model	0.998524	2	2	1	1	0									0	EFO_0000305	0.035494	0
iPS	ENSG00000250339	CXCL1P1	ENSG00000250339	CHM13_G0042080	CXCL1P1	CXCL1P1	processed_pseudogene	processed_pseudogene					0	0					1_to_1	identical gene model		2	2	1	1	0									0	OBI_1110021;EFO_0000544	0.0022175	0
iPS	ENSG00000250340	LINC02494	ENSG00000250340	CHM13_G0041866	LINC02494	LINC02494	lncRNA	lncRNA					0	0					1_to_1	identical gene model	0.999138	3	3	1	1	0												0
iPS	ENSG00000250341	LINC02510	ENSG00000250341	CHM13_G0042885	LINC02510	LINC02510	lncRNA	lncRNA					0	0					1_to_1	identical gene model	0.999139	2	2	1	1	0									0	EFO_1000044	0.03732	0
iPS	ENSG00000250342	SNRPCP16	ENSG00000250342	CHM13_G0041254	SNRPCP16	SNRPCP16	processed_pseudogene	processed_pseudogene					0	0					1_to_1	identical gene model		1	1	1	1	0	Gap											0
iPS	ENSG00000250343	STK32A-AS1	ENSG00000250343	CHM13_G0045952	STK32A-AS1	STK32A-AS1	lncRNA	lncRNA	0.288	0.332	0.29	0.33	1	1	-0.0201486	0.0530506	0	0	1_to_1	identical gene model		3	3	1	1	0									0	MONDO_0018531	0.015918	0
iPS	ENSG00000250344	NDNF-AS1	ENSG00000250344	CHM13_G0042732	AC105254.1	AC105254.1	lncRNA	lncRNA	0.53	0.59	0.53	0.59	0	0			0	0	1_to_1	identical gene model	0.996937	3	3	1	1	0												0
iPS	ENSG00000250345		ENSG00000250345	CHM13_G0042988	AC104090.1	AC104090.1	processed_pseudogene	processed_pseudogene					0	0					1_to_1	identical gene model	0.999505	2	2	1	1	0												0
iPS	ENSG00000250346	EEF1GP2	ENSG00000250346	CHM13_G0045965	EEF1GP2	EEF1GP2	processed_pseudogene	processed_pseudogene	0.622	0.73	0.37	0.42	1	1	-0.0206388	0.0530506	0	0	1_to_1	identical gene model		1	1	1	1	0												0
iPS	ENSG00000250347		ENSG00000250347	CHM13_G0045885	AC005740.2	AC005740.2	processed_pseudogene	processed_pseudogene					0	0					1_to_1	identical gene model	0.99761	1	1	1	1	0												0
iPS	ENSG00000250348		ENSG00000250348	CHM13_G0044780	AC113404.1	AC113404.1	lncRNA	lncRNA	0.368	0.432	0.39	0.46	1	1	-0.020172	0.0530506	0	0	1_to_1	identical gene model		3	3	1	1	0												0
iPS	ENSG00000250349		ENSG00000250349	CHM13_G0057973	AF241726.2	AF241726.2	protein_coding	protein_coding	0.426667	0.49	0.26	0.29	1	1	-0.0200085	0.0530506	0.992865	0.992884	1_to_1	identical gene model		9	9	1	1	0	Path Problem		High Signal Region	High Signal Region					0	Orphanet_244	0.57744	0
iPS	ENSG00000250350		ENSG00000250350	CHM13_G0043095	AC104819.2	AC104819.2	unprocessed_pseudogene	unprocessed_pseudogene					0	0					1_to_1	identical gene model		1	1	1	1	0	Variation											0
iPS	ENSG00000250351	H3P20	ENSG00000250351	CHM13_G0043966	H3P20	H3P20	processed_pseudogene	processed_pseudogene					0	0					1_to_1	identical gene model		1	1	1	1	0	Path Problem, Gap								0	EFO_0000616	0.0301	0
iPS	ENSG00000250354		ENSG00000250354	CHM13_G0043059	AC069272.1	AC069272.1	lncRNA	lncRNA					0	0					1_to_1	identical gene model		3	3	1	1	0									0	EFO_0000365	0.037668	0
iPS	ENSG00000250356	HSPE1P23	ENSG00000250356	CHM13_G0042100	HSPE1P23	HSPE1P23	processed_pseudogene	processed_pseudogene					0	0					1_to_1	exon_count_diff		2	1	1	1	0												0
iPS	ENSG00000250357		ENSG00000250357	CHM13_G0043063	AC108935.1	AC108935.1	lncRNA	lncRNA					0	0					1_to_1	identical gene model		2	2	1	1	0												0
iPS	ENSG00000250358	LINC02200	ENSG00000250358	CHM13_G0045257	LINC02200	LINC02200	lncRNA	lncRNA					0	0					1_to_1	identical gene model	0.999839	4;5;5;3;2;3	4;5;5;3;2;3	6	6	0									0	EFO_0000384	0.020898	0
iPS	ENSG00000250359	PTP4A1P4	ENSG00000250359	CHM13_G0044942	PTP4A1P4	PTP4A1P4	processed_pseudogene	processed_pseudogene					0	0					1_to_1	identical gene model	0.996889	1	1	1	1	0												0
iPS	ENSG00000250360		ENSG00000250360	CHM13_G0044355	AC008808.2	AC008808.2	lncRNA	lncRNA	0.555	0.665	0.555	0.665	0	0			0	0	1_to_1	identical gene model		2	2	1	1	0												0
iPS	ENSG00000250361	GYPB	ENSG00000250361	CHM13_G0042991	GYPB	GYPB	protein_coding	protein_coding					0	0			1	1	1_to_1	exon_count_diff		5;5;6;4;6;4;7;6;6;5;3;3;4;5;3;3;2	5;5;7;4;6;4;7;6;6;5;3;3;4;5;3;3;2	17	17	0				High Signal Region	1	[Blood group, Ss];{Malaria, resistance to}	3;3	known_molec_cause;known_molec_cause	0	EFO_0007986	0.4287	0
iPS	ENSG00000250362		ENSG00000250362	CHM13_G0045067	AC008592.1	AC008592.1	lncRNA	lncRNA					0	0					1_to_1	identical gene model	0.999203	3;2	3;2	2	2	0									0	EFO_0000384	0.0021453	0
iPS	ENSG00000250363	KRT18P21	ENSG00000250363	CHM13_G0042659	KRT18P21	KRT18P21	processed_pseudogene	processed_pseudogene	0.18	0.446667	0.18	0.19	0	1			0	0	1_to_1	exon_length_diff		1	1	1	1	0												0
iPS	ENSG00000250365	HEATR5A-DT	ENSG00000250365	CHM13_G0016190	AL139353.2	AL139353.2	lncRNA	lncRNA	1.11	1.29625	0.93	1.14	1	1	-0.0195563	0.0530506	0.969193	0.969193	1_to_1	identical gene model	0.999004	3;4;3;3	3;4;3;3	4	4	0	Variation											0
iPS	ENSG00000250366	TUNAR	ENSG00000250366	CHM13_G0017355	TUNAR	TUNAR	protein_coding	protein_coding	3.18375	3.72875	2.925	3.27	1	1	-0.0127914	0.137133	0.987642	0.987719	1_to_1	identical gene model	0.999904	2;2;3	2;2;3	3	3	0									0	EFO_0004747	0.29751	0
iPS	ENSG00000250371		ENSG00000250371	CHM13_G0041327	AC007370.2	AC007370.2	lncRNA	lncRNA	0.135	0.1325	0.135	0.11	0	1	-0.02003	0.0530506	0	0	1_to_1	identical gene model		2	2	1	1	0									0	EFO_0000365	0.039515	0
iPS	ENSG00000250372	MARK2P4	ENSG00000250372	CHM13_G0043430	MARK2P4	MARK2P4	processed_pseudogene	processed_pseudogene					0	0					1_to_1	identical gene model	0.998739	1	1	1	1	0												0
iPS	ENSG00000250374	TRIM75	ENSG00000250374	CHM13_G0043305	TRIM75P	TRIM75P	protein_coding	protein_coding	0.13	0.15	0.13	0.15	0	0			0	0	1_to_1	identical gene model		2	2	1	1	0												0
iPS	ENSG00000250375		ENSG00000250375	CHM13_G0041871	AC097501.1	AC097501.1	lncRNA	lncRNA					0	0					1_to_1	identical gene model		3	3	1	1	0												0
iPS	ENSG00000250376		ENSG00000250376	CHM13_G0041972	AC093720.1	AC093720.1	unprocessed_pseudogene	unprocessed_pseudogene					0	0					1_to_1	identical gene model		4	4	1	1	0	Path Problem											0
iPS	ENSG00000250377		ENSG00000250377	CHM13_G0044982	AC008525.1	AC008525.1	lncRNA	lncRNA					0	0					1_to_1	identical gene model	0.999794	3;2;3;2;2	3;2;3;2;2	5	5	0												0
iPS	ENSG00000250378		ENSG00000250378	CHM13_G0045632	AC114296.1	AC114296.1	lncRNA	lncRNA	0.23	0.28	0.23	0.28	0	0			0.833333	0.833333	1_to_1	identical gene model	0.999191	2;3;4;3;4;4;1	2;3;4;3;4;4;1	7	7	0									0	EFO_0003060	0.01139	0
iPS	ENSG00000250379		ENSG00000250379	CHM13_G0018584	AC020659.2	AC020659.2	lncRNA	lncRNA					0	0			1	1	1_to_1	identical gene model	0.998402	3;2	3;2	2	2	0												0
iPS	ENSG00000250381	UNC93B4	ENSG00000250381		UNC93B4		unprocessed_pseudogene						0				1		hg38_spec_gene			4		1		0												0
iPS	ENSG00000250383		ENSG00000250383	CHM13_G0045204	AC008871.1	AC008871.1	lncRNA	lncRNA					0	0					1_to_1	identical gene model		2	2	1	1	0									0	MONDO_0100096	0.0092345	0
iPS	ENSG00000250384	UBE2CP3	ENSG00000250384	CHM13_G0041853	UBE2CP3	UBE2CP3	processed_pseudogene	processed_pseudogene					0	0					1_to_1	identical gene model	0.995991	1	1	1	1	0									0	EFO_0000182	0.090815	0
iPS	ENSG00000250385		ENSG00000250385	CHM13_G0043662	AC106772.2	AC106772.2	lncRNA	lncRNA	0.2	0.22	0.2	0.22	0	0			0	0	1_to_1	identical gene model		3;2	3;2	2	2	0	GRC Housekeeping											0
iPS	ENSG00000250386	H3P21	ENSG00000250386	CHM13_G0043967	H3P21	H3P21	processed_pseudogene	processed_pseudogene					0	0					1_to_1	identical gene model	0.997551	1	1	1	1	0	Path Problem, Gap											0
iPS	ENSG00000250387	LINC02197	ENSG00000250387	CHM13_G0044673	LINC02197	LINC02197	lncRNA	lncRNA	0.29	0.213333	0.29	0.21	0	1			0.5	0.4	1_to_1	exon_length_diff		6;2;3	6;2;3	3	3	0	Path Problem, Unknown		High Signal Region	High Signal Region					0	EFO_0000182	0.0044929	0
iPS	ENSG00000250389	MTND6P2	ENSG00000250389	CHM13_G0043815	MTND6P2	MTND6P2	processed_pseudogene	processed_pseudogene					0	0					1_to_1	identical gene model	0.996558	1	1	1	1	0												0
iPS	ENSG00000250390		ENSG00000250390	CHM13_G0010373	AP001790.1	AP001790.1	lncRNA	lncRNA					0	0					1_to_1	identical gene model	0.992891	3	3	1	1	0												0
iPS	ENSG00000250391	CRLF3P2	ENSG00000250391	CHM13_G0045130	CRLF3P2	CRLF3P2	processed_pseudogene	processed_pseudogene					0	0					1_to_1	identical gene model	0.998758	1	1	1	1	0												0
iPS	ENSG00000250392	LINC02502	ENSG00000250392	CHM13_G0042719	LINC02502	LINC02502	lncRNA	lncRNA	0.944	1.12	0.97	1.14	1	1	-0.0204667	0.0530506	0	0	1_to_1	identical gene model	0.999407	2	2	1	1	0												0
iPS	ENSG00000250393		ENSG00000250393	CHM13_G0041298	AC093664.1	AC093664.1	processed_pseudogene	processed_pseudogene					0	0					1_to_1	identical gene model	0.997921	1	1	1	1	0												0
iPS	ENSG00000250397		ENSG00000250397	CHM13_G0007867	AP006623.1	AP006623.1	lncRNA	lncRNA	2.35625	2.73	1.655	1.92	1	1	-0.0132053	0.175822	0	0	1_to_1	exon_length_diff		2	2	1	1	0												0
iPS	ENSG00000250398		ENSG00000250398	CHM13_G0043177	AC097467.2	AC097467.2	processed_pseudogene	processed_pseudogene					0	0					1_to_1	identical gene model		2	2	1	1	0												0
iPS	ENSG00000250402		ENSG00000250402	CHM13_G0045424	AC109471.1	AC109471.1	lncRNA	lncRNA					0	0					1_to_1	identical gene model	0.998692	1	1	1	1	0	GRC Housekeeping											0
iPS	ENSG00000250403		ENSG00000250403	CHM13_G0042448	AC097460.1	AC097460.1	processed_pseudogene	processed_pseudogene	0.41	0.49	0.41	0.49	0	0			0	0	1_to_1	identical gene model		1	1	1	1	0												0
iPS	ENSG00000250405		ENSG00000250405	CHM13_G0045487	AC113367.3	AC113367.3	processed_pseudogene	processed_pseudogene					0	0					1_to_1	identical gene model	0.999686	1	1	1	1	0												0
iPS	ENSG00000250406		ENSG00000250406	CHM13_G0043003	AC109811.1	AC109811.1	lncRNA	lncRNA					0	0			1	1	1_to_1	identical gene model		2;3;3;2	2;3;3;2	4	4	0												0
iPS	ENSG00000250407		ENSG00000250407	CHM13_G0045945	AC008728.1	AC008728.1	lncRNA	lncRNA					0	0					1_to_1	identical gene model		4	4	1	1	0			High Signal Region									0
iPS	ENSG00000250409		ENSG00000250409	CHM13_G0045561	AC010608.1	AC010608.1	lncRNA	lncRNA					0	0					1_to_1	identical gene model	0.998482	2	2	1	1	0									0	EFO_0000702	0.0064073	0
iPS	ENSG00000250410	LRP2BP-AS1	ENSG00000250410	CHM13_G0043549	AC112722.1	AC112722.1	lncRNA	lncRNA	0.73	0.84	0.67	0.72	1	1	-0.0202321	0.0530506	0.05	0.05	1_to_1	identical gene model		3	3	1	1	0									0	EFO_0001663	0.0055335	0
iPS	ENSG00000250412	KLHL2P1	ENSG00000250412	CHM13_G0042706	KLHL2P1	KLHL2P1	unprocessed_pseudogene	unprocessed_pseudogene	0.595	0.61	0.595	0.61	0	0			0.880952	0.916667	1_to_1	identical gene model	0.997115	4	4	1	1	0									0	EFO_0000763;EFO_0000180	0.0036958	0
iPS	ENSG00000250413	SLC2A9-AS1	ENSG00000250413	CHM13_G0041293	AC005674.1	AC005674.1	lncRNA	lncRNA					0	0					1_to_1	identical gene model		2	2	1	1	0									0	EFO_0000305	0.011835	0
iPS	ENSG00000250415		ENSG00000250415	CHM13_G0043930	AC022113.1	AC022113.1	lncRNA	lncRNA		0.34		0.34	0	0				0	1_to_1	exon_count_diff		4	3	1	1	0												0
iPS	ENSG00000250416	SEC63P2	ENSG00000250416	CHM13_G0041531	SEC63P2	SEC63P2	processed_pseudogene	processed_pseudogene					0	0					1_to_1	exon_length_diff		1	1	1	1	0												0
iPS	ENSG00000250417	LINC02116	ENSG00000250417	CHM13_G0043709	LINC02116	LINC02116	lncRNA	lncRNA					0	0					1_to_1	identical gene model		2	2	1	1	0												0
iPS	ENSG00000250418		ENSG00000250418	CHM13_G0044335	AC093292.1	AC093292.1	lncRNA	lncRNA					0	0					1_to_1	identical gene model		2	2	1	1	0												0
iPS	ENSG00000250420	AACSP1	ENSG00000250420	CHM13_G0046507	AACSP1	AACSP1	transcribed_unprocessed_pseudogene	transcribed_unprocessed_pseudogene	2.262	2.25	1.95	2.155	1	1	-0.0199148	0.0530506	0.0447531	0.0447531	1_to_1	identical gene model	0.99992	11;11	11;11	2	2	0												0
iPS	ENSG00000250421		ENSG00000250421	CHM13_G0044600	AC106798.1	AC106798.1	lncRNA	lncRNA	0.74	0.8925	0.52	0.61	1	1	-0.0202749	0.0530506	0.785714	0.785714	1_to_1	identical gene model		4;4	4;4	2	2	0				High Signal Region					0	MONDO_0100096	0.0055034	0
iPS	ENSG00000250422		ENSG00000250422	CHM13_G0044344	AC117529.2	AC117529.2	processed_pseudogene	processed_pseudogene	0.12	0.145	0.12	0.145	0	0			0	0	1_to_1	identical gene model		1	1	1	1	0												0
iPS	ENSG00000250423	KIAA1210	ENSG00000250423	CHM13_G0059261	KIAA1210	KIAA1210	protein_coding	protein_coding	0.113333	0.133333	0.11	0.14	1	1	-0.0199305	0.0530506	0	0	1_to_1	exon_length_diff		14	14	1	1	0									0	EFO_1000796	0.015199	0
iPS	ENSG00000250424		ENSG00000250424	CHM13_G0050248	AC004691.2	AC004691.2	protein_coding	protein_coding					0	0			1	1	1_to_1	identical gene model		11	11	1	1	0												0
iPS	ENSG00000250425	OR7E35P	ENSG00000250425	CHM13_G0041288	OR7E35P	OR7E35P	unprocessed_pseudogene	unprocessed_pseudogene					0	0					1_to_1	exon_length_diff		1	1	1	1	0												0
iPS	ENSG00000250426	FTLP10	ENSG00000250426	CHM13_G0041955	FTLP10	FTLP10	transcribed_processed_pseudogene	transcribed_processed_pseudogene					0	0					1_to_1	identical gene model	0.998175	3;1	3;1	2	2	0	Gap											0
iPS	ENSG00000250427	LINC02148	ENSG00000250427	CHM13_G0045331	LINC02148	LINC02148	lncRNA	lncRNA					0	0					1_to_1	identical gene model	0.999626	2	2	1	1	0												0
iPS	ENSG00000250428	MRS2P1	ENSG00000250428	CHM13_G0054809	AC100858.1	AC100858.1	processed_pseudogene	processed_pseudogene					0	0					1_to_1	identical gene model		2	2	1	1	0	GRC Housekeeping											0
iPS	ENSG00000250430		ENSG00000250430	CHM13_G0043303	AC106872.7	AC106872.7	processed_pseudogene	processed_pseudogene					0	0					1_to_1	identical gene model	0.999122	1	1	1	1	0												0
iPS	ENSG00000250431		ENSG00000250431	CHM13_G0043419	AC105914.2	AC105914.2	lncRNA	lncRNA					0	0					1_to_1	identical gene model		3	3	1	1	0									0	EFO_0003060	0.024629	0
iPS	ENSG00000250432	FAM242C	ENSG00000250432	CHM13_G0012484	FAM242C	FAM242C	lncRNA	lncRNA					0	0			1	1	1_to_1	identical gene model	0.999409	3;4;2;2	3;4;2;2	4	4	0	Variation											0
iPS	ENSG00000250433	CLSTN2-AS1	ENSG00000250433	CHM13_G0039998	CLSTN2-AS1	CLSTN2-AS1	lncRNA	lncRNA	0.24	0.28	0.195	0.22	1	1	-0.0198326	0.0530506	0	0	1_to_1	identical gene model	0.999626	2	2	1	1	0												0
iPS	ENSG00000250436	LINC02499	ENSG00000250436	CHM13_G0042069	LINC02499	LINC02499	lncRNA	lncRNA					0	0					1_to_1	identical gene model	0.999677	4;2;2	4;2;2	3	3	0									0	EFO_0000182	0.019339	0
iPS	ENSG00000250437	LINC02161	ENSG00000250437	CHM13_G0044987	LINC02161	LINC02161	lncRNA	lncRNA					0	0					1_to_1	identical gene model		2	2	1	1	0												0
iPS	ENSG00000250438		ENSG00000250438	CHM13_G0045410	AC025465.3	AC025465.3	lncRNA	lncRNA					0	0					1_to_1	identical gene model		1	1	1	1	0												0
iPS	ENSG00000250441		ENSG00000250441	CHM13_G0045206	AC109481.1	AC109481.1	processed_pseudogene	processed_pseudogene					0	0					1_to_1	identical gene model		1	1	1	1	0												0
iPS	ENSG00000250442	EIF3KP3	ENSG00000250442	CHM13_G0042661	EIF3KP3	EIF3KP3	processed_pseudogene	processed_pseudogene					0	0					1_to_1	identical gene model	0.999687	1	1	1	1	0												0
iPS	ENSG00000250444	CCT5P1	ENSG00000250444	CHM13_G0045291	CCT5P1	CCT5P1	processed_pseudogene	processed_pseudogene	0.315	0.412	0.32	0.39	1	1	0.182386	0.422895	0.538657	0.559491	1_to_1	identical gene model	0.999505	1	1	1	1	0												0
iPS	ENSG00000250446	LINC01332	ENSG00000250446	CHM13_G0044734	LINC01332	LINC01332	lncRNA	lncRNA					0	0					1_to_1	identical gene model		2	2	1	1	0												0
iPS	ENSG00000250447	LINC02105	ENSG00000250447	CHM13_G0044391	LINC02105	LINC02105	lncRNA	lncRNA					0	0			1	1	1_to_1	identical gene model		5;6;4;6;5;4;4	5;6;4;6;5;4;4	7	7	0												0
iPS	ENSG00000250448	MARCHF11-DT	ENSG00000250448	CHM13_G0043923	AC092335.1	AC092335.1	lncRNA	lncRNA	0.175	0.205	0.175	0.205	0	0	-0.019999	0.0530506	0	0	1_to_1	identical gene model	0.999839	2	2	1	1	0									0	EFO_0000326	0.032597	0
iPS	ENSG00000250451	HOXC-AS1	ENSG00000250451	CHM13_G0012474	HOXC-AS1	HOXC-AS1	lncRNA	lncRNA					0	0					1_to_1	identical gene model	0.999171	2;2	2;2	2	2	0									0	EFO_0000326	0.041711	0
iPS	ENSG00000250453		ENSG00000250453	CHM13_G0044066	AC008825.1	AC008825.1	lncRNA	lncRNA					0	0					1_to_1	identical gene model		5;5;2;2;2	5;5;2;2;2	5	5	0				High Signal Region								0
iPS	ENSG00000250455		ENSG00000250455	CHM13_G0044214	AC117532.1	AC117532.1	unprocessed_pseudogene	unprocessed_pseudogene					0	0					1_to_1	identical gene model		2	2	1	1	0												0
iPS	ENSG00000250456	LINC02260	ENSG00000250456	CHM13_G0041788	LINC02260	LINC02260	lncRNA	lncRNA		0.1		0.1	0	0			0	0	1_to_1	identical gene model		2	2	1	1	0									0	EFO_0000519	0.014141	0
iPS	ENSG00000250458		ENSG00000250458	CHM13_G0042772	AC093767.1	AC093767.1	processed_pseudogene	processed_pseudogene					0	0					1_to_1	identical gene model		1	1	1	1	0												0
iPS	ENSG00000250461		ENSG00000250461	CHM13_G0044524	AC122718.1	AC122718.1	processed_pseudogene	processed_pseudogene	2.7075	3.275	2.245	2.65	1	1	-0.0310813	0.0530506	0.652674	0.65059	1_to_1	identical gene model		1	1	1	1	0												0
iPS	ENSG00000250462	LRRC37BP1	ENSG00000250462	CHM13_G0023809	LRRC37BP1	LRRC37BP1	transcribed_unprocessed_pseudogene	transcribed_unprocessed_pseudogene	16.8388	19.7037	16.695	20.015	1	1	-0.0204538	0.0530506	0.643342	0.643257	1_to_1	identical gene model		5;3;2	5;3;2	3	3	0												0
iPS	ENSG00000250464	LRRC34P2	ENSG00000250464	CHM13_G0041802	LRRC34P2	LRRC34P2	processed_pseudogene	processed_pseudogene					0	0					1_to_1	identical gene model		2	2	1	1	0												0
iPS	ENSG00000250467	PHOX2B-AS1	ENSG00000250467	CHM13_G0041641	PHOX2B-AS1	PHOX2B-AS1	lncRNA	lncRNA					0	0					1_to_1	identical gene model		5	5	1	1	0												0
iPS	ENSG00000250470		ENSG00000250470	CHM13_G0036958	AC253536.5	AC253536.5	unprocessed_pseudogene	unprocessed_pseudogene		1.33		1.33	0	0			1	0.875	1_to_1	identical gene model	0.996371	2	2	1	1	0	Variation, Clone Problem											0
iPS	ENSG00000250471	GMPSP1	ENSG00000250471	CHM13_G0041230	GMPSP1	GMPSP1	processed_pseudogene	processed_pseudogene	52.0514	13.1314	62.27	15.8	1	1	1.27562	0.0530506	0.489155	0.630554	1_to_1	identical gene model	0.997233	1	1	1	1	0												0
iPS	ENSG00000250472	TRIM36-IT1	ENSG00000250472	CHM13_G0045280	TRIM36-IT1	TRIM36-IT1	lncRNA	lncRNA	0.32	0.4	0.32	0.4	0	0			0	0	1_to_1	exon_length_diff		1	1	1	1	0									0	EFO_0000365	0.0060206	0
iPS	ENSG00000250473	DUTP7	ENSG00000250473	CHM13_G0041740	DUTP7	DUTP7	processed_pseudogene	processed_pseudogene	0.78	0.97	0.78	0.97	0	0			0	0	1_to_1	identical gene model		1	1	1	1	0												0
iPS	ENSG00000250474	WBP1LP2	ENSG00000250474	CHM13_G0051714	WBP1LP2	WBP1LP2	processed_pseudogene	processed_pseudogene	0.653333	0.763333	0.36	0.43	1	1	-0.0195932	0.0530506	0.266667	0.266667	1_to_1	identical gene model		1	1	1	1	0												0
iPS	ENSG00000250475	RPL6P11	ENSG00000250475	CHM13_G0043223	AC017037.2	AC017037.2	unprocessed_pseudogene	unprocessed_pseudogene					0	0					1_to_1	identical gene model		2	2	1	1	0												0
iPS	ENSG00000250476	ENPP7P9	ENSG00000250476	CHM13_G0041153	ENPP7P9	ENPP7P9	processed_pseudogene	processed_pseudogene	0.543333	0.63	0.52	0.64	1	1	-0.0199589	0.0530506	0	0	1_to_1	identical gene model	0.998084	1	1	1	1	0												0
iPS	ENSG00000250479	CHCHD10	ENSG00000250479	CHM13_G0036940	CHCHD10	CHCHD10	protein_coding	protein_coding	3.065	3.84	2.705	3.545	1	1	-0.0892049	0.0530506	0.996635	0.996413	1_to_1	exon_length_diff		4;4;3;2;4	4;4;3;2;4	5	5	0	Clone Problem				1	?Myopathy, isolated mitochondrial, autosomal dominant;Frontotemporal dementia and/or amyotrophic lateral sclerosis 2;Spinal muscular atrophy, Jokela type	3;3;3	known_molec_cause;known_molec_cause;known_molec_cause	0	Orphanet_276435	0.75336	0
iPS	ENSG00000250480		ENSG00000250480	CHM13_G0044472	AC034244.2	AC034244.2	processed_pseudogene	processed_pseudogene					0	0					1_to_1	identical gene model		3	3	1	1	0												0
iPS	ENSG00000250481		ENSG00000250481	CHM13_G0043744	AC010451.1	AC010451.1	lncRNA	lncRNA					0	0					1_to_1	identical gene model		4;3	4;3	2	2	0									0	EFO_1000044	0.03477	0
iPS	ENSG00000250482	DUX4L51	ENSG00000250482	CHM13_G0044096	DUX4L51	DUX4L51	processed_pseudogene	processed_pseudogene					0	0			1	1	1_to_1	identical gene model		1	1	1	1	0												0
iPS	ENSG00000250483	PPM1AP1	ENSG00000250483	CHM13_G0053084	PPM1AP1	PPM1AP1	processed_pseudogene	processed_pseudogene	0.37	0.405	0.37	0.405	0	0			0	0	1_to_1	exon_length_diff		1	1	1	1	0												0
iPS	ENSG00000250484	PPIAP76	ENSG00000250484	CHM13_G0042774	PPIAP76	PPIAP76	processed_pseudogene	processed_pseudogene					0	0					1_to_1	identical gene model		1	1	1	1	0												0
iPS	ENSG00000250485	EXOC7P1	ENSG00000250485	CHM13_G0042548	EXOC7P1	EXOC7P1	processed_pseudogene	processed_pseudogene					0	0					1_to_1	identical gene model	0.999125	1	1	1	1	0												0
iPS	ENSG00000250486	FAM218A	ENSG00000250486	CHM13_G0043296	FAM218A	FAM218A	lncRNA	lncRNA	7.24625	8.49125	6.79	7.695	1	1	-0.0197932	0.0530506	0	0	1_to_1	identical gene model		1	1	1	1	0									0	EFO_1000044	0.043906	0
iPS	ENSG00000250488	LINC02233	ENSG00000250488	CHM13_G0043254	LINC02233	LINC02233	lncRNA	lncRNA					0	0					1_to_1	exon_length_diff		3	3	1	1	0				High Signal Region					0	EFO_0000305	0.01169	0
iPS	ENSG00000250490	LINC02145	ENSG00000250490	CHM13_G0043763	LINC02145	LINC02145	lncRNA	lncRNA	0.513333	0.616667	0.61	0.72	1	1	-0.0198164	0.0530506	0	0	1_to_1	identical gene model		2;2	2;2	2	2	0									0	MONDO_0004979	0.0022175	0
iPS	ENSG00000250492	INTS6P1	ENSG00000250492	CHM13_G0044251	INTS6P1	INTS6P1	processed_pseudogene	processed_pseudogene	0.23	0.271667	0.2	0.235	1	1	-0.0205721	0.0530506	0.427399	0.427399	1_to_1	identical gene model		1	1	1	1	0									0	EFO_0000182	0.076243	0
iPS	ENSG00000250493		ENSG00000250493	CHM13_G0010855	AP004147.1	AP004147.1	lncRNA	lncRNA	0.12	0.13	0.12	0.13	0	0	-0.0200432	0.0530506	0	0	1_to_1	exon_length_diff		2	2	1	1	0									0	EFO_0000305	0.024601	0
iPS	ENSG00000250494		ENSG00000250494	CHM13_G0053745	AC009646.1	AC009646.1	processed_pseudogene	processed_pseudogene					0	0					1_to_1	identical gene model		2	2	1	1	0												0
iPS	ENSG00000250496	ABT1P1	ENSG00000250496	CHM13_G0042424	ABT1P1	ABT1P1	processed_pseudogene	processed_pseudogene	0.35	0.41	0.35	0.41	0	0			0.5	0.5	1_to_1	identical gene model	0.998537	1	1	1	1	0												0
iPS	ENSG00000250497		ENSG00000250497	CHM13_G0041341	AC007126.1	AC007126.1	lncRNA	lncRNA					0	0					1_to_1	exon_length_diff		1	1	1	1	0									0	EFO_0000305	0.041505	0
iPS	ENSG00000250500		ENSG00000250500	CHM13_G0042634	AC017007.4	AC017007.4	processed_pseudogene	processed_pseudogene	0.175	0.2075	0.18	0.205	1	1	-0.0200891	0.0530506	0	0	1_to_1	identical gene model		2	2	1	1	0												0
iPS	ENSG00000250501		ENSG00000250501	CHM13_G0042907	AC093766.1	AC093766.1	lncRNA	lncRNA	0.145	0.16	0.145	0.16	0	0			0.651515	0.651515	1_to_1	identical gene model	0.99998	3;4;5;3;5;4;4;5;2;3;4;6;6;2	3;4;5;3;5;4;4;5;2;3;4;6;6;2	14	14	0												0
iPS	ENSG00000250503		ENSG00000250503	CHM13_G0042834	AC093831.1	AC093831.1	lncRNA	lncRNA					0	0					1_to_1	exon_length_diff		2	2	1	1	0												0
iPS	ENSG00000250504	KRT18P51	ENSG00000250504	CHM13_G0042997	KRT18P51	KRT18P51	processed_pseudogene	processed_pseudogene					0	0					1_to_1	identical gene model		1	1	1	1	0												0
iPS	ENSG00000250505		ENSG00000250505	CHM13_G0041304	AC006499.3	AC006499.3	processed_pseudogene	processed_pseudogene					0	0					1_to_1	identical gene model	0.986047	1	1	1	1	0												0
iPS	ENSG00000250506	CDK3	ENSG00000250506	CHM13_G0025397	CDK3	CDK3	protein_coding	protein_coding	5.0425	5.9975	4.785	5.68	1	1	-0.0635943	0.0530506	0.977768	0.977154	1_to_1	identical gene model	0.999818	8;6;7;5	8;6;7;5	4	4	0	Localization Problem								0	EFO_0000616	0.10236	0
iPS	ENSG00000250507		ENSG00000250507	CHM13_G0029636	AC245884.6	AC245884.6	transcribed_unprocessed_pseudogene	transcribed_unprocessed_pseudogene					0	0					1_to_1	identical gene model	0.999562	5	5	1	1	0	Variation, GRC Housekeeping											0
iPS	ENSG00000250508	LINC02701	ENSG00000250508	CHM13_G0009743	LINC02701	LINC02701	lncRNA	lncRNA	1.5825	1.885	1.295	1.52	1	1	-0.0202017	0.0530506	0	0	1_to_1	identical gene model	0.998808	2	2	1	1	0									0	EFO_0000478	0.030113	0
iPS	ENSG00000250509		ENSG00000250509	CHM13_G0046568	AC034213.1	AC034213.1	lncRNA	lncRNA	0.445	0.51	0.445	0.51	0	0			0	0	1_to_1	exon_length_diff		3;4	3;4	2	2	0												0
iPS	ENSG00000250510	GPR162	ENSG00000250510	CHM13_G0011346	GPR162	GPR162	protein_coding	protein_coding	0.86125	1.00375	0.815	0.96	1	1	-0.0210238	0.0530506	0.978729	0.978729	1_to_1	identical gene model	0.999362	2;5;5;3;4;4;2	2;5;5;3;4;4;2	7	7	0	Variation, Clone Problem								0	EFO_0007937	0.058322	0
iPS	ENSG00000250511		ENSG00000250511	CHM13_G0042591	AC098798.1	AC098798.1	lncRNA	lncRNA	0.226667	0.26	0.19	0.22	1	1	-0.0201464	0.0530506	0	0	1_to_1	identical gene model		4	4	1	1	0												0
iPS	ENSG00000250514	LINC02125	ENSG00000250514	CHM13_G0022316	LINC02125	LINC02125	lncRNA	lncRNA	0.1825	0.2075	0.185	0.21	1	1	-0.0202898	0.0530506	0.0833333	0.0833333	1_to_1	identical gene model		4	4	1	1	0									0	EFO_0001064	0.012882	0
iPS	ENSG00000250515		ENSG00000250515	CHM13_G0045778	AC116353.4	AC116353.4	processed_pseudogene	processed_pseudogene					0	0					1_to_1	identical gene model	0.996538	2	2	1	1	0												0
iPS	ENSG00000250516		ENSG00000250516	CHM13_G0053326	AC021678.1	AC021678.1	processed_pseudogene	processed_pseudogene	0.31	0.36	0.31	0.36	0	0			0	0	1_to_1	identical gene model		2	2	1	1	0												0
iPS	ENSG00000250517	LDHAL6CP	ENSG00000250517	CHM13_G0012769	LDHAL6CP	LDHAL6CP	transcribed_processed_pseudogene	transcribed_processed_pseudogene					0	0					1_to_1	identical gene model	0.999588	1;1	1;1	2	2	0												0
iPS	ENSG00000250519		ENSG00000250519	CHM13_G0010339	AP002784.1	AP002784.1	lncRNA	lncRNA	6.595	6.22125	6.445	6.175	1	1	0.123464	0.0885082	0.514445	0.555441	1_to_1	identical gene model	0.999656	3;5;3;3;3;3;2	3;5;3;3;3;3;2	7	7	1			High Signal Region						0	EFO_0000729	0.0054704	0
iPS	ENSG00000250522		ENSG00000250522	CHM13_G0042517	AC004066.1	AC004066.1	lncRNA	lncRNA					0	0					1_to_1	identical gene model		4	4	1	1	0												0
iPS	ENSG00000250523		ENSG00000250523	CHM13_G0043609	AC093909.3	AC093909.3	processed_pseudogene	processed_pseudogene					0	0					1_to_1	identical gene model		2	2	1	1	0												0
iPS	ENSG00000250524		ENSG00000250524	CHM13_G0044038	AC106821.1	AC106821.1	lncRNA	lncRNA					0	0					1_to_1	identical gene model		2	2	1	1	0												0
iPS	ENSG00000250526	CCT6P2	ENSG00000250526	CHM13_G0043899	CCT6P2	CCT6P2	processed_pseudogene	processed_pseudogene	0.31625	0.33	0.28	0.25	1	1	0.101161	0.280392	0.03125	0.0416667	1_to_1	identical gene model	0.999121	1	1	1	1	0												0
iPS	ENSG00000250529	LINC02121	ENSG00000250529	CHM13_G0043747	LINC02121	LINC02121	lncRNA	lncRNA	3.746	4.478	3.88	4.81	1	1	-0.0209128	0.0530506	0	0	1_to_1	identical gene model		2	2	1	1	0												0
iPS	ENSG00000250532		ENSG00000250532	CHM13_G0042095	AC021180.1	AC021180.1	lncRNA	lncRNA					0	0					1_to_1	identical gene model		2	2	1	1	0	Gap											0
iPS	ENSG00000250535	STK19B	ENSG00000250535	CHM13_G0047529	STK19B	STK19B	unprocessed_pseudogene	unprocessed_pseudogene					0	0			1	1	1_to_1	identical gene model		3	3	1	1	0	Variation, Path Problem, GRC Housekeeping			Low Mappability								0
iPS	ENSG00000250536	ABHD17AP3	ENSG00000250536	CHM13_G0004693	ABHD17AP3	ABHD17AP3	unprocessed_pseudogene	unprocessed_pseudogene	0.465	0.52	0.24	0.285	1	1	-0.0199522	0.0530506	0.753869	0.753869	1_to_1	identical gene model		2	2	1	1	0												0
iPS	ENSG00000250538	NPY2R-AS1	ENSG00000250538	CHM13_G0043172	AC104407.1	AC104407.1	lncRNA	lncRNA	0.15	0.185	0.15	0.185	0	0			0.966667	0.833333	1_to_1	exon_length_diff		3;3	3;3	2	2	0									0	EFO_0000305	0.020789	0
iPS	ENSG00000250539	KRT8P33	ENSG00000250539	CHM13_G0045400	KRT8P33	KRT8P33	processed_pseudogene	processed_pseudogene	5.0625	1.5175	5.15	0.79	1	1	1.96522	0.0530506	0.0576323	0.0517857	1_to_1	identical gene model		1	1	1	1	0												0
iPS	ENSG00000250540		ENSG00000250540	CHM13_G0042981	AC104685.1	AC104685.1	processed_pseudogene	processed_pseudogene					0	0					1_to_1	identical gene model		2	2	1	1	0												0
iPS	ENSG00000250541		ENSG00000250541	CHM13_G0041467	AC092436.3	AC092436.3	lncRNA	lncRNA	0.75	0.84	0.75	0.84	0	0			0	0	1_to_1	identical gene model	0.998732	2	2	1	1	0												0
iPS	ENSG00000250543		ENSG00000250543	CHM13_G0039992	AC110716.1	AC110716.1	lncRNA	lncRNA					0	0					1_to_1	identical gene model	0.997818	2	2	1	1	0												0
iPS	ENSG00000250544	LINC02059	ENSG00000250544	CHM13_G0044952	LINC02059	LINC02059	lncRNA	lncRNA					0	0			1	1	1_to_1	identical gene model	0.999644	2;2;3;3	2;2;3;3	4	4	0												0
iPS	ENSG00000250546	LINC02994	ENSG00000250546	CHM13_G0042260	AC079160.1	AC079160.1	lncRNA	lncRNA	0.78375	0.91	0.735	0.85	1	1	-0.0204734	0.0530506	0.26746	0.26746	1_to_1	identical gene model	0.999889	6;8;6;7;2	6;8;6;7;2	5	5	0				High Signal Region					0	EFO_0003060	0.050478	0
iPS	ENSG00000250547		ENSG00000250547	CHM13_G0043269	AC079238.1	AC079238.1	processed_pseudogene	processed_pseudogene					0	0					1_to_1	identical gene model		1	1	1	1	0												0
iPS	ENSG00000250548	LINC01303	ENSG00000250548	CHM13_G0016687	LINC01303	LINC01303	lncRNA	lncRNA	0.865	0.82	0.865	0.82	0	0			0	0	1_to_1	exon_count_diff		2;4;5	2;3;4	3	3	0									0	DOID_7551	0.028827	0
iPS	ENSG00000250550	PPBPP1	ENSG00000250550	CHM13_G0042076	PPBPP1	PPBPP1	transcribed_unprocessed_pseudogene	transcribed_unprocessed_pseudogene					0	0					1_to_1	identical gene model	0.997203	4	4	1	1	0									0	Orphanet_75496	0.016487	0
iPS	ENSG00000250551	MIR583HG	ENSG00000250551	CHM13_G0045072	MIR583HG	MIR583HG	lncRNA	lncRNA					0	0					1_to_1	identical gene model		3	3	1	1	0												0
iPS	ENSG00000250555		ENSG00000250555	CHM13_G0044983	AC008525.2	AC008525.2	lncRNA	lncRNA					0	0					1_to_1	identical gene model		2	2	1	1	0												0
iPS	ENSG00000250556	CCDC34P1	ENSG00000250556	CHM13_G0042604	CCDC34P1	CCDC34P1	processed_pseudogene	processed_pseudogene					0	0					1_to_1	identical gene model		1	1	1	1	0												0
iPS	ENSG00000250560		ENSG00000250560	CHM13_G0042106	AC093870.1	AC093870.1	processed_pseudogene	processed_pseudogene					0	0					1_to_1	identical gene model		1	1	1	1	0												0
iPS	ENSG00000250561	OR7E59P	ENSG00000250561	CHM13_G0049867	OR7E59P	OR7E59P	unprocessed_pseudogene	unprocessed_pseudogene					0	0					1_to_1	identical gene model		1	1	1	1	0												0
iPS	ENSG00000250562	RPL38P4	ENSG00000250562	CHM13_G0039261	RPL38P4	RPL38P4	processed_pseudogene	processed_pseudogene					0	0					1_to_1	identical gene model		1	1	1	1	0												0
iPS	ENSG00000250563	KNOP1P5	ENSG00000250563	CHM13_G0054828	KNOP1P5	KNOP1P5	processed_pseudogene	processed_pseudogene	0.19	0.23	0.19	0.23	0	0			0	0	1_to_1	identical gene model	0.999737	2	2	1	1	0	GRC Housekeeping											0
iPS	ENSG00000250564	LINC02999	ENSG00000250564	CHM13_G0045585	AC109454.3	AC109454.3	lncRNA	lncRNA	0.203333	0.24	0.21	0.25	1	1	-0.0201611	0.0530506	0.955303	0.955303	1_to_1	identical gene model		3;3	3;3	2	2	0									0	EFO_0003060	0.010176	0
iPS	ENSG00000250565	ATP6V1E2	ENSG00000250565	CHM13_G0030726	ATP6V1E2	ATP6V1E2	protein_coding	protein_coding	8.125	9.68625	8.195	10	1	1	-0.0323331	0.0874265	0.748553	0.746905	1_to_1	exon_length_diff		5;2;5;4;3;4	5;2;5;4;3;4	6	6	0									0	HP_0000539	0.24763	0
iPS	ENSG00000250566	UGT2B29P	ENSG00000250566	CHM13_G0041965	UGT2B29P	UGT2B29P	unprocessed_pseudogene	unprocessed_pseudogene					0	0					1_to_1	identical gene model		2	2	1	1	0	Path Problem											0
iPS	ENSG00000250567		ENSG00000250567	CHM13_G0045173	AC010406.1	AC010406.1	lncRNA	lncRNA					0	0					1_to_1	identical gene model		2	2	1	1	0												0
iPS	ENSG00000250568		ENSG00000250568	CHM13_G0041604	AC098591.3	AC098591.3	processed_pseudogene	processed_pseudogene	3.662	4.328	3.18	3.93	1	1	-0.0204363	0.0530506	0.04	0.04	1_to_1	identical gene model	0.998093	1	1	1	1	0												0
iPS	ENSG00000250569	NTAN1P2	ENSG00000250569	CHM13_G0054263	NTAN1P2	NTAN1P2	processed_pseudogene	processed_pseudogene	0.617143	0.718571	0.61	0.7	1	1	-0.020127	0.0530506	0	0	1_to_1	identical gene model		2	2	1	1	0	Clone Problem, GRC Housekeeping											0
iPS	ENSG00000250571	GLI4	ENSG00000250571	CHM13_G0055057	GLI4	GLI4	protein_coding	protein_coding	4.64	5.53625	3.91	4.73	1	1	-0.0654534	0.0719	0.946781	0.945497	1_to_1	identical gene model	0.999653	4;3;4;4;2;3;3;3;3;2;1	4;3;4;4;2;3;3;3;3;2;1	11	11	0	Clone Problem, Variation								0	EFO_0004339	0.28224	0
iPS	ENSG00000250572		ENSG00000250572	CHM13_G0042294	AC108516.1	AC108516.1	lncRNA	lncRNA					0	0					1_to_1	identical gene model		2	2	1	1	0												0
iPS	ENSG00000250573		ENSG00000250573	CHM13_G0041302	AC006499.4	AC006499.4	processed_pseudogene	processed_pseudogene					0	0					1_to_1	identical gene model	0.998846	1	1	1	1	0												0
iPS	ENSG00000250574		ENSG00000250574	CHM13_G0044783	AC112173.1	AC112173.1	processed_pseudogene	processed_pseudogene					0	0					1_to_1	identical gene model		1	1	1	1	0												0
iPS	ENSG00000250575		ENSG00000250575	LOFF_G0002250	AL732372.3	AL732372.3	unprocessed_pseudogene	unprocessed_pseudogene	9.09375	6.5	5.57	3.74	1	1	0.734117	0.0368824	0.921806	0.952124	1_to_1	exon_count_diff		2	4	1	1	0	Gap		High Signal Region	High Signal Region								0
iPS	ENSG00000250576		ENSG00000250576	CHM13_G0043880	AC012629.1	AC012629.1	lncRNA	lncRNA					0	0					1_to_1	identical gene model		2	2	1	1	0									0	MONDO_0018531	0.015339	0
iPS	ENSG00000250577		ENSG00000250577	CHM13_G0042909	AC109927.2	AC109927.2	lncRNA	lncRNA					0	0					1_to_1	identical gene model		1	1	1	1	0												0
iPS	ENSG00000250579	ADAMTS16-DT	ENSG00000250579	CHM13_G0043749	CTD-2297D10.2	CTD-2297D10.2	lncRNA	lncRNA	4.77625	5.73375	3.91	4.495	1	1	-0.0229559	0.280583	0.829651	0.829066	1_to_1	exon_length_diff		4;4;3;4	4;4;3;4	4	4	0									0	EFO_0003060	0.01689	0
iPS	ENSG00000250580	SNRPCP8	ENSG00000250580	CHM13_G0039831	SNRPCP8	SNRPCP8	processed_pseudogene	processed_pseudogene					0	0					1_to_1	identical gene model		1	1	1	1	0												0
iPS	ENSG00000250582	SMAD1-AS2	ENSG00000250582	CHM13_G0043016	SMAD1-AS2	SMAD1-AS2	lncRNA	lncRNA	0.22	0.26	0.22	0.26	0	0			0	0	1_to_1	identical gene model	0.999698	2	2	1	1	0									0	EFO_0002496;EFO_0000707	0.053419	0
iPS	ENSG00000250583		ENSG00000250583	CHM13_G0044145	AC034232.1	AC034232.1	lncRNA	lncRNA					0	0					1_to_1	identical gene model		2	2	1	1	0												0
iPS	ENSG00000250584	LINC01511	ENSG00000250584	CHM13_G0043691	LINC01511	LINC01511	lncRNA	lncRNA	0.11	0.126667	0.11	0.12	0	1	-0.0201061	0.0530506	0.934524	0.934524	1_to_1	exon_length_diff		2;2;3;2;2;2;2	2;2;3;2;2;2;2	7	7	0	GRC Housekeeping								0	EFO_0000326	0.044638	0
iPS	ENSG00000250585	LINC00604	ENSG00000250585	CHM13_G0044255	LINC00604	LINC00604	lncRNA	lncRNA					0	0					1_to_1	identical gene model		3;2	3;2	2	2	0												0
iPS	ENSG00000250587	HPRT1P2	ENSG00000250587	CHM13_G0044088	HPRT1P2	HPRT1P2	processed_pseudogene	processed_pseudogene					0	0					1_to_1	identical gene model	0.998528	1	1	1	1	0												0
iPS	ENSG00000250590	LINC02492	ENSG00000250590	CHM13_G0043594	LINC02492	LINC02492	lncRNA	lncRNA					0	0					1_to_1	identical gene model	0.998551	4;6;5;3;6;8;6;7;6;7;5;5;6;7;7;8;8;5;3;3	4;6;5;3;6;8;6;7;6;7;5;5;6;7;7;8;8;5;3;3	20	20	0									0	EFO_0001663	0.0026297	0
iPS	ENSG00000250591	PRSS3P1	ENSG00000250591	CHM13_G0052345	PRSS3P1	PRSS3P1	unprocessed_pseudogene	unprocessed_pseudogene					0	0					1_to_1	identical gene model		5	5	1	1	0	GRC Housekeeping, Clone Problem, Unknown								0	EFO_0000545	0.0029566	0
iPS	ENSG00000250592		ENSG00000250592	CHM13_G0039842	AC055733.2	AC055733.2	lncRNA	lncRNA					0	0					1_to_1	identical gene model	0.996624	2	2	1	1	0				High Signal Region					0	EFO_1001841	0.043203	0
iPS	ENSG00000250594	RNF14P2	ENSG00000250594	CHM13_G0042584	RNF14P2	RNF14P2	processed_pseudogene	processed_pseudogene					0	0					1_to_1	identical gene model		1	1	1	1	0												0
iPS	ENSG00000250596		ENSG00000250596	CHM13_G0043415	AC096751.1	AC096751.1	transcribed_processed_pseudogene	transcribed_processed_pseudogene	0.15	0.175	0.15	0.175	0	0			0	0	1_to_1	identical gene model	0.998613	3;1	3;1	2	2	0												0
iPS	ENSG00000250597		ENSG00000250597	CHM13_G0041528	AC093689.1	AC093689.1	lncRNA	lncRNA					0	0					1_to_1	identical gene model		2;4;2	2;4;2	3	3	0	Variation								0	EFO_0000326	0.013247	0
iPS	ENSG00000250600	ROPN1L-AS1	ENSG00000250600	CHM13_G0043862	ROPN1L-AS1	ROPN1L-AS1	lncRNA	lncRNA					0	0					1_to_1	identical gene model		2	2	1	1	0												0
iPS	ENSG00000250602		ENSG00000250602	CHM13_G0045431	AC093535.1	AC093535.1	lncRNA	lncRNA	0.556667	0.666667	0.42	0.52	1	1	-0.0200152	0.0530506	0	0	1_to_1	exon_length_diff		4;3;2;3	4;3;2;3	4	4	0									0	EFO_0008511	0.0010618	0
iPS	ENSG00000250603		ENSG00000250603	CHM13_G0045462	AC068658.1	AC068658.1	lncRNA	lncRNA					0	0					1_to_1	identical gene model		2	2	1	1	0												0
iPS	ENSG00000250604		ENSG00000250604	CHM13_G0043230	AC098679.1	AC098679.1	lncRNA	lncRNA					0	0					1_to_1	identical gene model		2	2	1	1	0									0	EFO_0000305	0.02	0
iPS	ENSG00000250606																									0												0
iPS	ENSG00000250608	NUDT16-DT	ENSG00000250608	CHM13_G0039850	AC010210.1	AC010210.1	lncRNA	lncRNA	1.48	1.73625	1.27	1.465	1	1	-0.0293185	0.0872175	0.411775	0.410172	1_to_1	identical gene model	0.999981	4;5;3;2;3;2;3;2	4;5;3;2;3;2;3;2	8	8	0				High Signal Region					0	EFO_0000641	0.0060087	0
iPS	ENSG00000250609		ENSG00000250609	CHM13_G0043156	AC110753.1	AC110753.1	processed_pseudogene	processed_pseudogene					0	0					1_to_1	identical gene model	0.997817	2	2	1	1	0												0
iPS	ENSG00000250611		ENSG00000250611	CHM13_G0041409	AC098862.1	AC098862.1	processed_pseudogene	processed_pseudogene					0	0					1_to_1	identical gene model	0.996767	1	1	1	1	0												0
iPS	ENSG00000250612		ENSG00000250612	CHM13_G0041995	AC114786.2	AC114786.2	processed_pseudogene	processed_pseudogene					0	0					1_to_1	exon_count_diff		5	1	1	1	0												0
iPS	ENSG00000250613		ENSG00000250613	CHM13_G0041307	AC110768.2	AC110768.2	processed_pseudogene	processed_pseudogene					0	0					1_to_1	identical gene model	0.998769	2	2	1	1	0												0
iPS	ENSG00000250614		ENSG00000250614	CHM13_G0051149	AC005522.1	AC005522.1	lncRNA	lncRNA	0.89	1.1	0.89	1.1	0	0			0	0	1_to_1	identical gene model		2	2	1	1	0				High Signal Region					0	EFO_0000365	0.037668	0
iPS	ENSG00000250615		ENSG00000250615	CHM13_G0044798	AC008581.1	AC008581.1	lncRNA	lncRNA	1.234	1.436	1.23	1.52	1	1	-0.0201033	0.0530506	0.96819	0.96819	1_to_1	identical gene model		2	2	1	1	0												0
iPS	ENSG00000250616	YPEL3-DT	ENSG00000250616	CHM13_G0021175	AC012645.1	AC012645.1	lncRNA	lncRNA	5.11	5.98375	4.505	5.43	1	1	-0.0199579	0.0530506	0.0670883	0.0670883	1_to_1	identical gene model	0.999697	2	2	1	1	0	Variation								0	Orphanet_100	0.022685	0
iPS	ENSG00000250618		ENSG00000250618	CHM13_G0050768	AC023141.11	AC023141.11	unprocessed_pseudogene	unprocessed_pseudogene					0	0					1_to_1	identical gene model		1	1	1	1	0												0
iPS	ENSG00000250619		ENSG00000250619	CHM13_G0043826	AC021088.1	AC021088.1	lncRNA	lncRNA					0	0			1	1	1_to_1	identical gene model	0.997166	6	6	1	1	0									0	MONDO_0100096	0.011069	0
iPS	ENSG00000250620	LINC02515	ENSG00000250620	CHM13_G0043591	LINC02515	LINC02515	lncRNA	lncRNA					0	0					1_to_1	identical gene model	0.999544	3	3	1	1	0												0
iPS	ENSG00000250622		ENSG00000250622	CHM13_G0043207	AC093325.1	AC093325.1	processed_pseudogene	processed_pseudogene					0	0					1_to_1	identical gene model		1	1	1	1	0												0
iPS	ENSG00000250623		ENSG00000250623	CHM13_G0041103	AL136360.2	AL136360.2	lncRNA	lncRNA					0	0					1_to_1	exon_length_diff		2	2	1	1	0												0
iPS	ENSG00000250624	MTCYBP43	ENSG00000250624	CHM13_G0041509	MTCYBP43	MTCYBP43	unprocessed_pseudogene	unprocessed_pseudogene	0.35	0.4	0.35	0.4	0	0			0	0	1_to_1	identical gene model		1	1	1	1	0												0
iPS	ENSG00000250625		ENSG00000250625	CHM13_G0059650	AL031073.1	AL031073.1	unprocessed_pseudogene	unprocessed_pseudogene					0	0					1_to_1	identical gene model		1	1	1	1	0	Path Problem											0
iPS	ENSG00000250626		ENSG00000250626	CHM13_G0043616	AC093909.4	AC093909.4	lncRNA	lncRNA					0	0					1_to_1	identical gene model	0.998265	4;3	4;3	2	2	0												0
iPS	ENSG00000250627	TTC39CP1	ENSG00000250627	CHM13_G0042662	TTC39CP1	TTC39CP1	processed_pseudogene	processed_pseudogene					0	0					1_to_1	identical gene model	0.998409	1	1	1	1	0												0
iPS	ENSG00000250629		ENSG00000250629	CHM13_G0044240	AC091435.2	AC091435.2	lncRNA	lncRNA					0	0					1_to_1	identical gene model	0.998391	2	2	1	1	0									0	EFO_0000326	0.043443	0
iPS	ENSG00000250630	MTCO1P35	ENSG00000250630	CHM13_G0039360	MTCO1P35	MTCO1P35	unprocessed_pseudogene	unprocessed_pseudogene					0	0					1_to_1	identical gene model		1	1	1	1	0												0
iPS	ENSG00000250632	LINC02171	ENSG00000250632	CHM13_G0041142	LINC02171	LINC02171	lncRNA	lncRNA					0	0					1_to_1	identical gene model		3	3	1	1	0												0
iPS	ENSG00000250634	LINC01182	ENSG00000250634	CHM13_G0041340	LINC01182	LINC01182	lncRNA	lncRNA					0	0			0.916667	0.934524	1_to_1	exon_length_diff		5;4;5;2;2	5;4;5;2;2	5	5	0												0
iPS	ENSG00000250635	CXXC5-AS1	ENSG00000250635	CHM13_G0045730	CXXC5-AS1	CXXC5-AS1	lncRNA	lncRNA	0.5	0.57	0.5	0.57	0	0			0	0	1_to_1	identical gene model		2	2	1	1	0												0
iPS	ENSG00000250636		ENSG00000250636	CHM13_G0043485	AC019193.1	AC019193.1	processed_pseudogene	processed_pseudogene					0	0					1_to_1	identical gene model	0.99828	2	2	1	1	0												0
iPS	ENSG00000250637		ENSG00000250637	CHM13_G0053633	AC134698.1	AC134698.1	unprocessed_pseudogene	unprocessed_pseudogene					0	0					1_to_1	identical gene model		5	5	1	1	0												0
iPS	ENSG00000250640	OR7E41P	ENSG00000250640	CHM13_G0008380	OR7E41P	OR7E41P	unprocessed_pseudogene	unprocessed_pseudogene					0	0					1_to_1	identical gene model		1	1	1	1	0	Clone Problem											0
iPS	ENSG00000250641	LY6G6F-LY6G6D	ENSG00000250641	CHM13_G0047488	LY6G6F-LY6G6D	LY6G6F-LY6G6D	protein_coding	protein_coding	0.546667	0.651667	0.62	0.765	1	1	-0.0205892	0.0530506	0.494617	0.494617	1_to_1	identical gene model	0.999506	6	6	1	1	0	Path Problem, Variation, GRC Housekeeping								0	EFO_0004587	0.46197	0
iPS	ENSG00000250642		ENSG00000250642	CHM13_G0041958	AC098799.3	AC098799.3	unprocessed_pseudogene	unprocessed_pseudogene					0	0					1_to_1	identical gene model		3	3	1	1	0	Gap											0
iPS	ENSG00000250643		ENSG00000250643	CHM13_G0039817	AC083906.3	AC083906.3	lncRNA	lncRNA					0	0					1_to_1	identical gene model	0.996364	4	4	1	1	0												0
iPS	ENSG00000250644		ENSG00000250644	CHM13_G0007899	AC068580.4	AC068580.4	protein_coding	protein_coding	0.28	0.326667	0.245	0.285	1	1	-0.0196724	0.0530506	0.999529	0.999529	1_to_1	exon_length_diff		10;2;10;6	10;2;10;6	4	4	0	GRC Housekeeping								0	Orphanet_216	0.54134	0
iPS	ENSG00000250645		ENSG00000250645	CHM13_G0043656	AC010442.2	AC010442.2	processed_pseudogene	processed_pseudogene					0	0					1_to_1	identical gene model	0.996059	1	1	1	1	0												0
iPS	ENSG00000250646		ENSG00000250646	CHM13_G0041795	AC111194.2	AC111194.2	lncRNA	lncRNA					0	0					1_to_1	identical gene model		4	4	1	1	0				High Signal Region					0	EFO_0000729	0.0071696	0
iPS	ENSG00000250650		ENSG00000250650	CHM13_G0045322	AC093534.1	AC093534.1	processed_pseudogene	processed_pseudogene					0	0					1_to_1	identical gene model		1	1	1	1	0												0
iPS	ENSG00000250651	PABPC1P7	ENSG00000250651	CHM13_G0042484	PABPC1P7	PABPC1P7	processed_pseudogene	processed_pseudogene	0.27	0.306667	0.22	0.255	1	1	-0.0202689	0.0530506	0	0	1_to_1	identical gene model	0.99828	1	1	1	1	0	Unknown											0
iPS	ENSG00000250654		ENSG00000250654	CHM13_G0012482	AC023794.3	AC023794.3	transcribed_unprocessed_pseudogene	transcribed_unprocessed_pseudogene					0	0					1_to_1	identical gene model		3;3;2;2	3;3;2;2	4	4	0	Variation											0
iPS	ENSG00000250655		ENSG00000250655	CHM13_G0042395	AC096661.1	AC096661.1	processed_pseudogene	processed_pseudogene					0	0					1_to_1	identical gene model	0.99927	1	1	1	1	0												0
iPS	ENSG00000250656	ST3GAL1P1	ENSG00000250656	CHM13_G0041941	ST3GAL1P1	ST3GAL1P1	processed_pseudogene	processed_pseudogene	0.75	0.9025	0.555	0.64	1	1	-0.0194186	0.0530506	0	0	1_to_1	identical gene model		1	1	1	1	0	Gap											0
iPS	ENSG00000250657		ENSG00000250657	CHM13_G0041665	AC097451.1	AC097451.1	lncRNA	lncRNA					0	0					1_to_1	identical gene model	0.998087	5;2	5;2	2	2	0												0
iPS	ENSG00000250658		ENSG00000250658	CHM13_G0043588	AC097652.1	AC097652.1	lncRNA	lncRNA	0.351429	0.421429	0.23	0.29	1	1	-0.0201157	0.0530506	0	0	1_to_1	exon_length_diff		4	4	1	1	0									0	Orphanet_100	0.029271	0
iPS	ENSG00000250659		ENSG00000250659	CHM13_G0009353	AP001363.1	AP001363.1	lncRNA	lncRNA					0	0					1_to_1	identical gene model		2	2	1	1	0									0	EFO_0000702	0.0039763	0
iPS	ENSG00000250662	HNRNPKP5	ENSG00000250662	CHM13_G0043909	HNRNPKP5	HNRNPKP5	processed_pseudogene	processed_pseudogene					0	0					1_to_1	identical gene model		1	1	1	1	0												0
iPS	ENSG00000250665		ENSG00000250665	CHM13_G0042881	AC073429.1	AC073429.1	lncRNA	lncRNA					0	0					1_to_1	identical gene model		3	3	1	1	0									0	EFO_0000384	0.0016665	0
iPS	ENSG00000250666	LINC01596	ENSG00000250666	CHM13_G0043625	LINC01596	LINC01596	lncRNA	lncRNA					0	0					1_to_1	identical gene model	0.998431	2	2	1	1	0	GRC Housekeeping, Variation		High Signal Region	High Signal Region								0
iPS	ENSG00000250667		ENSG00000250667	CHM13_G0043952	AC106774.1	AC106774.1	processed_pseudogene	processed_pseudogene					0	0					1_to_1	identical gene model		1	1	1	1	0	Path Problem, Gap											0
iPS	ENSG00000250668	LINC02123	ENSG00000250668	CHM13_G0043788	LINC02123	LINC02123	lncRNA	lncRNA	0.185	0.22	0.185	0.22	0	0			0.733333	0.733333	1_to_1	exon_length_diff		2;2	2;2	2	2	0												0
iPS	ENSG00000250669		ENSG00000250669	CHM13_G0044598	AC112206.4	AC112206.4	processed_pseudogene	processed_pseudogene	5.33125	6.31625	4.16	4.64	1	1	-0.0210143	0.0530506	0	0	1_to_1	identical gene model	0.998517	1	1	1	1	0												0
iPS	ENSG00000250670		ENSG00000250670	CHM13_G0042500	AC004063.1	AC004063.1	lncRNA	lncRNA	0.31	0.36	0.31	0.36	0	0			0	0	1_to_1	identical gene model		4	4	1	1	0												0
iPS	ENSG00000250672		ENSG00000250672	CHM13_G0044138	AC010343.2	AC010343.2	processed_pseudogene	processed_pseudogene					0	0					1_to_1	identical gene model		1	1	1	1	0												0
iPS	ENSG00000250673	REELD1	ENSG00000250673	CHM13_G0043030	REELD1	REELD1	protein_coding	protein_coding					0	0			1	1	1_to_1	identical gene model	0.999907	7;8;3	7;8;3	3	3	0									0	EFO_0000289;EFO_0004215	0.078221	0
iPS	ENSG00000250674		ENSG00000250674	CHM13_G0046528	AC136628.1	AC136628.1	lncRNA	lncRNA					0	0					1_to_1	identical gene model		2	2	1	1	0												0
iPS	ENSG00000250677		ENSG00000250677	CHM13_G0042246	AC114781.3	AC114781.3	processed_pseudogene	processed_pseudogene					0	0					1_to_1	identical gene model		1	1	1	1	0												0
iPS	ENSG00000250678		ENSG00000250678	CHM13_G0045342	AC008629.2	AC008629.2	processed_pseudogene	processed_pseudogene					0	0					1_to_1	identical gene model		1	1	1	1	0												0
iPS	ENSG00000250681		ENSG00000250681	CHM13_G0041141	AL121796.1	AL121796.1	lncRNA	lncRNA					0	0					1_to_1	identical gene model		2	2	1	1	0									0	EFO_0000384	0.013313	0
iPS	ENSG00000250682	LINC00491	ENSG00000250682	CHM13_G0045164	LINC00491	LINC00491	lncRNA	lncRNA	0.57	0.6675	0.54	0.625	1	1	-0.0201008	0.0530506	0.983987	0.983987	1_to_1	exon_count_diff		3;2;4;5;3;2;4;3;3	3;2;3;4;2;2;4;3;3	9	9	0									0	EFO_0003060	0.047766	0
iPS	ENSG00000250684	ADI1P2	ENSG00000250684	CHM13_G0054549	ADI1P2	ADI1P2	processed_pseudogene	processed_pseudogene					0	0					1_to_1	identical gene model	0.997598	2	2	1	1	0	Clone Problem, GRC Housekeeping											0
iPS	ENSG00000250685		ENSG00000250685	CHM13_G0022460	AC009123.1	AC009123.1	lncRNA	lncRNA		0.11		0.11	0	0			0.993056	0.993056	1_to_1	exon_length_diff		3;5;2;3	3;5;2;3	4	4	0									0	EFO_0000478	0.034046	0
iPS	ENSG00000250686	KHDRBS2-OT1	ENSG00000250686	CHM13_G0048164	KHDRBS2-OT1	KHDRBS2-OT1	lncRNA	lncRNA	3.08286	3.54	2.87	3.42	1	1	-0.0209635	0.0530506	0.273393	0.273393	1_to_1	identical gene model		6	6	1	1	0	GRC Housekeeping		High Signal Region	High Signal Region					0	EFO_0000326	0.043174	0
iPS	ENSG00000250687	NAIPP1	ENSG00000250687	CHM13_G0044646	NAIPP1	NAIPP1	transcribed_unprocessed_pseudogene	transcribed_unprocessed_pseudogene	0.52	0.59	0.52	0.59	0	0			0.979688	0.971726	1_to_1	exon_length_diff		6;5	6;5	2	2	0	Path Problem, GRC Housekeeping, Variation, Unknown		High Signal Region	High Signal Region								0
iPS	ENSG00000250688	TRAJ55	ENSG00000250688	CHM13_G0015916	TRAJ55	TRAJ55	TR_J_pseudogene	TR_J_pseudogene					0	0					1_to_1	identical gene model		1	1	1	1	0	GRC Housekeeping											0
iPS	ENSG00000250692		ENSG00000250692	CHM13_G0045738	AC008667.2	AC008667.2	lncRNA	lncRNA					0	0					1_to_1	identical gene model		3	3	1	1	0												0
iPS	ENSG00000250693	RPF2P2	ENSG00000250693	CHM13_G0042657	RPF2P2	RPF2P2	processed_pseudogene	processed_pseudogene					0	0					1_to_1	identical gene model	0.99933	1	1	1	1	0												0
iPS	ENSG00000250694		ENSG00000250694	CHM13_G0044026	AC010387.1	AC010387.1	lncRNA	lncRNA					0	0					1_to_1	identical gene model		2	2	1	1	0									0	MONDO_0018531	0.014302	0
iPS	ENSG00000250696		ENSG00000250696	CHM13_G0041997	AC111000.4	AC111000.4	lncRNA	lncRNA					0	0					1_to_1	exon_length_diff		5;4	5;4	2	2	0									0	EFO_0005044	0.01046	0
iPS	ENSG00000250697		ENSG00000250697	CHM13_G0044134	AC010343.3	AC010343.3	lncRNA	lncRNA	0.143333	0.17	0.15	0.18	1	1	-0.0201222	0.0530506	0.25	0.25	1_to_1	exon_length_diff		5;2;3;2;3	5;2;3;2;3	5	5	0									0	EFO_0003060	0.015908	0
iPS	ENSG00000250698		ENSG00000250698	CHM13_G0042939	AC131182.1	AC131182.1	lncRNA	lncRNA					0	0					1_to_1	identical gene model		3	3	1	1	0									0	EFO_0002496	0.059273	0
iPS	ENSG00000250699		ENSG00000250699	CHM13_G0010729	AP000892.1	AP000892.1	lncRNA	lncRNA					0	0					1_to_1	identical gene model		3	3	1	1	0									0	EFO_0000384	0.0046619	0
iPS	ENSG00000250703		ENSG00000250703	CHM13_G0044057	AC113347.3	AC113347.3	processed_pseudogene	processed_pseudogene					0	0					1_to_1	identical gene model		1	1	1	1	0												0
iPS	ENSG00000250704		ENSG00000250704	CHM13_G0043077	AC105343.1	AC105343.1	lncRNA	lncRNA					0	0					1_to_1	identical gene model		2	2	1	1	0												0
iPS	ENSG00000250705	H3P23	ENSG00000250705	CHM13_G0044979	H3P23	H3P23	processed_pseudogene	processed_pseudogene	1.24	1.475	1.24	1.475	0	0			0.722222	0.722222	1_to_1	identical gene model		1	1	1	1	0									0	EFO_0000616	0.11436	0
iPS	ENSG00000250706		ENSG00000250706	CHM13_G0043114	AC079340.1	AC079340.1	lncRNA	lncRNA					0	0					1_to_1	identical gene model		5	5	1	1	0												0
iPS	ENSG00000250708	LINC02269	ENSG00000250708	CHM13_G0043403	LINC02269	LINC02269	lncRNA	lncRNA	0.49	0.638	0.3	0.36	1	1	-0.0795464	0.226839	0.790196	0.785938	1_to_1	exon_length_diff		2;4;7;4;5;4;6;3;4;2;3;5;5;6;3;3;3;5;4;4;2;4;3;3;3	2;4;7;4;5;4;6;3;4;2;3;5;5;6;3;3;3;5;4;4;2;4;3;3;3	25	25	0									0	EFO_0005842	0.0035737	0
iPS	ENSG00000250709	CCDC169-SOHLH2	ENSG00000250709	CHM13_G0014609	CCDC169-SOHLH2	CCDC169-SOHLH2	protein_coding	protein_coding	0.231429	0.271429	0.25	0.3	1	1	-0.0202802	0.0530506	0.983105	0.983105	1_to_1	identical gene model		16	16	1	1	0									0	EFO_0004339	0.10739	0
iPS	ENSG00000250710	OR7E99P	ENSG00000250710	CHM13_G0041159	OR7E99P	OR7E99P	unprocessed_pseudogene	unprocessed_pseudogene					0	0					1_to_1	identical gene model	0.997393	1	1	1	1	0												0
iPS	ENSG00000250711	PRELID3BP7	ENSG00000250711	CHM13_G0044298	PRELID3BP7	PRELID3BP7	processed_pseudogene	processed_pseudogene					0	0					1_to_1	identical gene model		1	1	1	1	0												0
iPS	ENSG00000250712		ENSG00000250712	CHM13_G0043299	AC106872.8	AC106872.8	processed_pseudogene	processed_pseudogene	0.18	0.23	0.18	0.23	0	0			0	0	1_to_1	identical gene model	0.999569	1	1	1	1	0												0
iPS	ENSG00000250714	TNFRSF10A-DT	ENSG00000250714	CHM13_G0053230	AC100861.2	AC100861.2	lncRNA	lncRNA					0	0			1	1	1_to_1	identical gene model	0.999562	2	2	1	1	0												0
iPS	ENSG00000250715	H3P22	ENSG00000250715	CHM13_G0043976	H3P22	H3P22	processed_pseudogene	processed_pseudogene					0	0					1_to_1	identical gene model		1	1	1	1	0	Path Problem, Gap								0	OTAR_0000003	0.076082	0
iPS	ENSG00000250716	LINC01017	ENSG00000250716	CHM13_G0043730	LINC01017	LINC01017	lncRNA	lncRNA					0	0					1_to_1	identical gene model	0.99947	3	3	1	1	0									0	EFO_0000305	0.036219	0
iPS	ENSG00000250719	P3R3URF	ENSG00000250719	CHM13_G0001470	P3R3URF	P3R3URF	protein_coding	protein_coding					0	0					1_to_1	identical gene model		2	2	1	1	0									0	EFO_0005674	0.057144	0
iPS	ENSG00000250721	HMGB1P22	ENSG00000250721	CHM13_G0045421	HMGB1P22	HMGB1P22	processed_pseudogene	processed_pseudogene					0	0					1_to_1	identical gene model		1	1	1	1	0												0
iPS	ENSG00000250722	SELENOP	ENSG00000250722	CHM13_G0044291	SELENOP	SELENOP	protein_coding	protein_coding	7.60875	8.8775	8.235	9.35	1	1	-0.0156076	0.0789865	0.984835	0.98488	1_to_1	identical gene model	0.999796	5;4;6;5;3;3;5;4;3;6;3;3;2;4;2	5;4;6;5;3;3;5;4;3;6;3;3;2;4;2	15	15	0									0	EFO_0004627	0.30345	0
iPS	ENSG00000250723		ENSG00000250723	CHM13_G0041524	AC016687.2	AC016687.2	lncRNA	lncRNA					0	0					1_to_1	identical gene model		4;7;3;3;4;5;6;4;4;2;2	4;7;3;3;4;5;6;4;4;2;2	11	11	0									0	EFO_0000305	0.03732	0
iPS	ENSG00000250725		ENSG00000250725	CHM13_G0043317	AC080079.1	AC080079.1	processed_pseudogene	processed_pseudogene					0	0					1_to_1	identical gene model	0.999614	3	3	1	1	0												0
iPS	ENSG00000250726		ENSG00000250726	CHM13_G0043511	AC107222.1	AC107222.1	processed_pseudogene	processed_pseudogene	0.47	0.56	0.47	0.56	0	0			0	0	1_to_1	identical gene model	0.999058	1	1	1	1	0												0
iPS	ENSG00000250727		ENSG00000250727	CHM13_G0054790	AC100871.1	AC100871.1	processed_pseudogene	processed_pseudogene					0	0					1_to_1	identical gene model	0.994316	2	2	1	1	0	GRC Housekeeping											0
iPS	ENSG00000250728		ENSG00000250728	CHM13_G0045234	AC010468.2	AC010468.2	processed_pseudogene	processed_pseudogene					0	0					1_to_1	identical gene model	0.998778	3	3	1	1	0												0
iPS	ENSG00000250730	HMGB3P3	ENSG00000250730	CHM13_G0043762	HMGB3P3	HMGB3P3	processed_pseudogene	processed_pseudogene					0	0					1_to_1	identical gene model	0.998671	2	2	1	1	0												0
iPS	ENSG00000250731	TPM3P6	ENSG00000250731	CHM13_G0029521	TPM3P6	TPM3P6	processed_pseudogene	processed_pseudogene	0.826667	1.60143	0.47	1.64	1	1	-1.65508	0.0530506	0.838542	0.779251	1_to_1	identical gene model	0.99973	1	1	1	1	0	Variation											0
iPS	ENSG00000250732	RPEP1	ENSG00000250732	CHM13_G0044562	RPEP1	RPEP1	processed_pseudogene	processed_pseudogene					0	0					1_to_1	identical gene model		1	1	1	1	0												0
iPS	ENSG00000250733	C8orf17	ENSG00000250733	CHM13_G0054978	C8orf17	C8orf17	TEC	TEC					0	0					1_to_1	exon_length_diff		1	1	1	1	0	GRC Housekeeping								0	EFO_0000305	0.027902	0
iPS	ENSG00000250734		ENSG00000250734	CHM13_G0003158	AL391335.1	AL391335.1	lncRNA	lncRNA					0	0			1	1	1_to_1	identical gene model		2	2	1	1	0												0
iPS	ENSG00000250735		ENSG00000250735	CHM13_G0042111	AC096759.2	AC096759.2	lncRNA	lncRNA	0.39	0.46	0.39	0.46	0	0			0.964286	0.964286	1_to_1	identical gene model		3;4	3;4	2	2	0				High Signal Region					0	EFO_0003060	0.010518	0
iPS	ENSG00000250739	LINC01262	ENSG00000250739	CHM13_G0043621	LINC01262	LINC01262	lncRNA	lncRNA					0	0					1_to_1	identical gene model	0.998774	3	3	1	1	0	GRC Housekeeping, Variation											0
iPS	ENSG00000250740		ENSG00000250740	CHM13_G0042525	AC109361.2	AC109361.2	lncRNA	lncRNA					0	0					1_to_1	identical gene model	0.998877	2;2	2;2	2	2	0												0
iPS	ENSG00000250741	NT5C1B-RDH14	ENSG00000250741	CHM13_G0030224	NT5C1B-RDH14	NT5C1B-RDH14	protein_coding	protein_coding					0	0			1	1	1_to_1	identical gene model	0.998473	9;11	9;11	2	2	0									0	EFO_0003847;HP_0001249;HP_0001272	0.25871	0
iPS	ENSG00000250742	LINC02381	ENSG00000250742	CHM13_G0012487	LINC02381	LINC02381	lncRNA	lncRNA	0.16	0.14	0.16	0.14	0	0			0.986529	0.986529	1_to_1	exon_length_diff		2;2;3;3;4	2;2;3;3;4	5	5	0	Variation								0	EFO_0000685	0.045089	0
iPS	ENSG00000250745	USP17L20	ENSG00000250745	LOFF_G0002042	USP17L20	USP17L20	protein_coding	protein_coding					0	0			1		1_to_1	identical gene model	0.999121	1	1	1	1	1	Gap		High Signal Region	High Signal Region								0
iPS	ENSG00000250746		ENSG00000250746	CHM13_G0043279	AC105250.1	AC105250.1	processed_pseudogene	processed_pseudogene	0.23875	0.28125	0.175	0.195	1	1	-0.0199802	0.0530506	0.659668	0.659668	1_to_1	identical gene model		1	1	1	1	0												0
iPS	ENSG00000250747		ENSG00000250747	CHM13_G0044709	AC116345.2	AC116345.2	processed_pseudogene	processed_pseudogene					0	0					1_to_1	identical gene model		1	1	1	1	0												0
iPS	ENSG00000250748	MSRB3-AS1	ENSG00000250748	CHM13_G0012832	AC025419.1	AC025419.1	lncRNA	lncRNA					0	0					1_to_1	identical gene model	0.999242	4;5;3;5;2;3;5;5;4;2	4;5;3;5;2;3;5;5;4;2	10	10	0				High Signal Region					0	EFO_0000641	0.010826	0
iPS	ENSG00000250749		ENSG00000250749	CHM13_G0046571	AC122714.1	AC122714.1	processed_pseudogene	processed_pseudogene	0.86	0.983333	0.87	1.07	1	1	-0.0200069	0.0530506	0	0	1_to_1	identical gene model		1	1	1	1	0												0
iPS	ENSG00000250750	OR5BM1P	ENSG00000250750	CHM13_G0039236	OR5BM1P	OR5BM1P	unprocessed_pseudogene	unprocessed_pseudogene					0	0					1_to_1	identical gene model		1	1	1	1	0	Variation											0
iPS	ENSG00000250751		ENSG00000250751	CHM13_G0024711	AC015795.1	AC015795.1	lncRNA	lncRNA	0.29	0.33	0.29	0.33	0	0			0.933333	0.933333	1_to_1	identical gene model		2	2	1	1	0	GRC Housekeeping, Gap											0
iPS	ENSG00000250752	RPL23AP96	ENSG00000250752	CHM13_G0052801	RPL23AP96	RPL23AP96	processed_pseudogene	processed_pseudogene	0.48	0.875	0.48	0.875	0	0			0	0	1_to_1	identical gene model	0.990468	1	1	1	1	0	Clone Problem, Variation											0
iPS	ENSG00000250753		ENSG00000250753	CHM13_G0036420	AC119751.4	AC119751.4	processed_pseudogene	processed_pseudogene					0	0					1_to_1	identical gene model		1	1	1	1	1	Gap		High Signal Region									0
iPS	ENSG00000250754	LINC02436	ENSG00000250754	CHM13_G0043542	LINC02436	LINC02436	lncRNA	lncRNA					0	0					1_to_1	exon_count_diff		4;10;7;3;4;5;7;10;10;4;6;4;7;10;7;5;6;5;5;4;5;6;6;5;5;3;4;4;5;3;4;6;6;10;4;10;4;6;4;5;6;4;4;6;9;8;4;9;7;12;6;4;8;5;3;4;3;3;3;4;4;5;3	5;10;7;3;4;5;7;10;10;4;6;5;7;10;7;5;6;5;5;4;5;6;6;5;5;3;5;4;5;3;4;6;6;10;4;10;4;6;4;5;6;4;4;6;9;8;4;9;7;12;6;4;8;5;3;4;3;3;3;4;4;5;3	63	63	0												0
iPS	ENSG00000250756		ENSG00000250756	CHM13_G0050272	AC018645.1	AC018645.1	unprocessed_pseudogene	unprocessed_pseudogene					0	0					1_to_1	identical gene model		1	1	1	1	0												0
iPS	ENSG00000250761		ENSG00000250761	CHM13_G0043793	AC093305.1	AC093305.1	lncRNA	lncRNA	0.58	0.66	0.58	0.66	0	0			0	0	1_to_1	identical gene model	0.985398	3	3	1	1	0												0
iPS	ENSG00000250762		ENSG00000250762	CHM13_G0003797	Z99943.2	Z99943.2	unprocessed_pseudogene	unprocessed_pseudogene	2.34	2.91	2.34	2.91	0	0			0	0	1_to_1	identical gene model	0.996864	2	2	1	1	0												0
iPS	ENSG00000250764		ENSG00000250764	CHM13_G0044118	AC025178.1	AC025178.1	lncRNA	lncRNA	0.862857	1.01143	0.71	0.85	1	1	-0.0200755	0.0530506	0	0	1_to_1	identical gene model		5	5	1	1	0												0
iPS	ENSG00000250765	SEPTIN14P5	ENSG00000250765	LOFF_G0002253	AC138035.2	AC138035.2	lncRNA	lncRNA	0.84		0.84		0	0			0.984375	1	1_to_1	exon_count_diff		3	9	1	1	0			High Signal Region	High Signal Region								0
iPS	ENSG00000250767		ENSG00000250767	CHM13_G0044153	AC139783.1	AC139783.1	processed_pseudogene	processed_pseudogene	0.7	0.79	0.7	0.79	0	0			0.914286	0.914286	1_to_1	identical gene model		1	1	1	1	0												0
iPS	ENSG00000250768	DPP3P1	ENSG00000250768	CHM13_G0041903	DPP3P1	DPP3P1	processed_pseudogene	processed_pseudogene	0.11	0.12	0.11	0.12	0	0			0	0	1_to_1	identical gene model	0.999815	2	2	1	1	0	Gap											0
iPS	ENSG00000250769		ENSG00000250769	CHM13_G0036428	AC119751.5	AC119751.5	processed_pseudogene	processed_pseudogene					0	0					1_to_1	exon_length_diff		3	3	1	1	0	Gap		High Signal Region									0
iPS	ENSG00000250770		ENSG00000250770	CHM13_G0011241	AC005865.1	AC005865.1	transcribed_unprocessed_pseudogene	transcribed_unprocessed_pseudogene	1.86	2.29	1.81	2.215	1	1	-0.087429	0.0530506	0.0662474	0.0632194	1_to_1	exon_length_diff		2;7;6;8	2;7;6;8	4	4	0												0
iPS	ENSG00000250771		ENSG00000250771	CHM13_G0043145	AC106865.1	AC106865.1	transcribed_unprocessed_pseudogene	transcribed_unprocessed_pseudogene	0.143333	0.1725	0.15	0.185	1	1	-0.279194	0.222096	0.765306	0.603333	1_to_1	exon_length_diff		3;1	3;1	2	2	0												0
iPS	ENSG00000250772	LINC01365	ENSG00000250772	CHM13_G0042717	LINC01365	LINC01365	lncRNA	lncRNA					0	0					1_to_1	identical gene model	0.998966	5;5;4	5;5;4	3	3	0												0
iPS	ENSG00000250775		ENSG00000250775	CHM13_G0041900	AC093730.1	AC093730.1	lncRNA	lncRNA					0	0					1_to_1	identical gene model	0.998516	3;3	3;3	2	2	0	Gap											0
iPS	ENSG00000250777		ENSG00000250777	CHM13_G0042893	AC131956.2	AC131956.2	lncRNA	lncRNA					0	0					1_to_1	identical gene model		5;3	5;3	2	2	0												0
iPS	ENSG00000250778		ENSG00000250778	CHM13_G0051120	AC004980.4	AC004980.4	unprocessed_pseudogene	unprocessed_pseudogene					0	0			1	1	1_to_1	exon_length_diff		2	2	1	1	0	Variation			High Signal Region								0
iPS	ENSG00000250781		ENSG00000250781	CHM13_G0041655	AC024022.1	AC024022.1	lncRNA	lncRNA	1.085	1.29	1.085	1.29	0	0			0	0	1_to_1	identical gene model	0.999189	3;2;2;3	3;2;2;3	4	4	0									0	EFO_0000365	0.037668	0
iPS	ENSG00000250782	TAF11L14	ENSG00000250782	CHM13_G0043969	TAF11L14	TAF11L14	protein_coding	protein_coding					0	0					1_to_1	identical gene model		1	1	1	1	0	Path Problem, Gap											0
iPS	ENSG00000250786	SNHG18	ENSG00000250786	CHM13_G0043833	SNHG18	SNHG18	lncRNA	lncRNA	27.88	32.2375	26.59	31.325	1	1	-0.0195044	0.0530506	0.625828	0.625828	1_to_1	identical gene model	0.999798	3;2;2	3;2;2	3	3	0									0	EFO_0000182	0.075755	0
iPS	ENSG00000250787	HMGN1P17	ENSG00000250787	CHM13_G0044456	HMGN1P17	HMGN1P17	processed_pseudogene	processed_pseudogene					0	0					1_to_1	identical gene model		1	1	1	1	0												0
iPS	ENSG00000250788	TUBB8P4	ENSG00000250788	CHM13_G0011998	TUBB8P4	TUBB8P4	unprocessed_pseudogene	unprocessed_pseudogene					0	0					1_to_1	exon_count_diff		4	3	1	1	0												0
iPS	ENSG00000250790		ENSG00000250790	CHM13_G0014182	AC127070.2	AC127070.2	lncRNA	lncRNA	0.3475	0.415	0.315	0.36	1	1	-0.0862388	0.271958	0	0	1_to_1	exon_length_diff		1	1	1	1	0												0
iPS	ENSG00000250791		ENSG00000250791	CHM13_G0042667	AC106892.1	AC106892.1	lncRNA	lncRNA					0	0					1_to_1	exon_length_diff		5;5;2	5;5;2	3	3	0												0
iPS	ENSG00000250794	ALG1L12P	ENSG00000250794	CHM13_G0053017	ALG1L12P	ALG1L12P	unprocessed_pseudogene	unprocessed_pseudogene	1.265		1.265		0	0			0.25	1	1_to_1	identical gene model	0.998669	4	4	1	1	1	GRC Housekeeping, Variation, Path Problem		High Signal Region	High Signal Region								0
iPS	ENSG00000250796		ENSG00000250796	CHM13_G0039777	AC112484.2	AC112484.2	processed_pseudogene	processed_pseudogene	2.05	1.665	2.05	1.665	0	0			0	0	1_to_1	exon_count_diff		2	1	1	1	0												0
iPS	ENSG00000250799	PRODH2	ENSG00000250799	CHM13_G0028509	PRODH2	PRODH2	protein_coding	protein_coding	0.176667	0.2	0.13	0.15	1	1	-0.0201611	0.0530506	0.477273	0.477273	1_to_1	exon_count_diff		2;10;11;6;4;3;3	2;10;11;5;4;3;2	7	7	0	Clone Problem				1	Hyperprolinemia, type I;{Schizophrenia, susceptibility to, 4}	3;3	known_molec_cause;known_molec_cause	0	Orphanet_79156	0.055226	0
iPS	ENSG00000250801	THOC3-AS1	ENSG00000250801	CHM13_G0046405	AC138965.1	AC138965.1	lncRNA	lncRNA	0.11		0.11		0	0			0.5	1	1_to_1	identical gene model	0.997976	2	2	1	1	0			High Signal Region	High Signal Region								0
iPS	ENSG00000250802	ZBED3-AS1	ENSG00000250802	CHM13_G0044800	ZBED3-AS1	ZBED3-AS1	lncRNA	lncRNA	3.3	3.8875	3.53	4	1	1	-0.0210144	0.149865	0.921919	0.921831	1_to_1	exon_length_diff		5;2;5;6;4;4;7;4;4;2;7;5;5;6;6;3;5;4;5;3;3;3;4;4;4;3;5;4;6;5;5;3;4;6;3;5;6;5;4;6;3;3;3;2;2	5;2;5;6;4;4;7;4;4;2;7;5;5;6;6;3;5;4;5;3;3;3;4;4;4;3;5;4;6;5;5;3;4;6;3;5;6;5;4;6;3;3;3;2;2	45	45	0									0	EFO_1001056	0.0063108	0
iPS	ENSG00000250803		ENSG00000250803	CHM13_G0045379	AC010255.3	AC010255.3	protein_coding	protein_coding	0.12	0.14	0.12	0.14	0	0			0	0	1_to_1	identical gene model		5;5;3;3	5;5;3;3	4	4	0									0	HP_0012864	0.021991	0
iPS	ENSG00000250804	OR7E111FP	ENSG00000250804	CHM13_G0041248	AC073648.3	AC073648.3	unprocessed_pseudogene	unprocessed_pseudogene	0.3	0.37	0.3	0.37	0	0			0	0	1_to_1	identical gene model		1	1	1	1	0	Gap											0
iPS	ENSG00000250806		ENSG00000250806	CHM13_G0045150	AC027315.1	AC027315.1	lncRNA	lncRNA					0	0					1_to_1	identical gene model	0.997139	3	3	1	1	0												0
iPS	ENSG00000250808	MTCO2P30	ENSG00000250808	CHM13_G0043755	MTCO2P30	MTCO2P30	processed_pseudogene	processed_pseudogene					0	0					1_to_1	identical gene model		1	1	1	1	0												0
iPS	ENSG00000250812		ENSG00000250812	CHM13_G0041800	AC021220.1	AC021220.1	processed_pseudogene	processed_pseudogene					0	0					1_to_1	identical gene model		1	1	1	1	0												0
iPS	ENSG00000250813	SERF1AP1	ENSG00000250813	CHM13_G0042886	SERF1AP1	SERF1AP1	processed_pseudogene	processed_pseudogene					0	0					1_to_1	identical gene model		1	1	1	1	0												0
iPS	ENSG00000250814	LINC02221	ENSG00000250814	CHM13_G0043840	LINC02221	LINC02221	lncRNA	lncRNA					0	0					1_to_1	identical gene model	0.998978	5;2;5;5	5;2;5;5	4	4	0												0
iPS	ENSG00000250815		ENSG00000250815	CHM13_G0041774	AC105384.2	AC105384.2	processed_pseudogene	processed_pseudogene					0	0					1_to_1	identical gene model		1	1	1	1	0	Variation											0
iPS	ENSG00000250816	DCAF13P2	ENSG00000250816	CHM13_G0043941	DCAF13P2	DCAF13P2	processed_pseudogene	processed_pseudogene					0	0					1_to_1	exon_length_diff		2	2	1	1	0												0
iPS	ENSG00000250819	LINC02493	ENSG00000250819	CHM13_G0041385	LINC02493	LINC02493	lncRNA	lncRNA					0	0					1_to_1	exon_length_diff		6;4	6;4	2	2	0												0
iPS	ENSG00000250820		ENSG00000250820	CHM13_G0046402	AC138965.2	AC138965.2	lncRNA	lncRNA					0	0			1	1	1_to_1	identical gene model		2	2	1	1	0			High Signal Region	High Signal Region								0
iPS	ENSG00000250821	EXOC1L	ENSG00000250821	CHM13_G0041816	EXOC1L	EXOC1L	protein_coding	protein_coding	0.811667	0.935	0.74	0.84	1	1	-0.0199918	0.0530506	0.461039	0.461039	1_to_1	identical gene model		3;3	3;3	2	2	0									0	EFO_0004285	0.18612	0
iPS	ENSG00000250822	LINC02111	ENSG00000250822	CHM13_G0043948	LINC02111	LINC02111	lncRNA	lncRNA	0.11	0.13	0.11	0.13	0	0			0	0	1_to_1	identical gene model		3	3	1	1	0	Path Problem, Gap											0
iPS	ENSG00000250825	PGAM1P12	ENSG00000250825	CHM13_G0019991	PGAM1P12	PGAM1P12	processed_pseudogene	processed_pseudogene	0.35		0.35		0	0			0		1_to_1	identical gene model		1	1	1	1	0												0
iPS	ENSG00000250826	HNRNPA3P13	ENSG00000250826	CHM13_G0042214	HNRNPA3P13	HNRNPA3P13	processed_pseudogene	processed_pseudogene					0	0					1_to_1	identical gene model	0.999287	1	1	1	1	0												0
iPS	ENSG00000250827	MFSD4BP1	ENSG00000250827	CHM13_G0044373	MFSD4BP1	MFSD4BP1	processed_pseudogene	processed_pseudogene					0	0					1_to_1	exon_length_diff		1	1	1	1	0												0
iPS	ENSG00000250828		ENSG00000250828	CHM13_G0042006	AC108078.3	AC108078.3	unprocessed_pseudogene	unprocessed_pseudogene					0	0					1_to_1	identical gene model	0.991912	3	3	1	1	0												0
iPS	ENSG00000250829		ENSG00000250829	CHM13_G0043581	AC108865.1	AC108865.1	lncRNA	lncRNA	5.04167	5.76333	3.875	4.545	1	1	-0.0205171	0.0530506	0	0	1_to_1	identical gene model		2	2	1	1	0									0	EFO_0000729	0.026938	0
iPS	ENSG00000250830	MRPS35P2	ENSG00000250830	CHM13_G0045110	MRPS35P2	MRPS35P2	processed_pseudogene	processed_pseudogene					0	0					1_to_1	identical gene model		1	1	1	1	0												0
iPS	ENSG00000250831		ENSG00000250831	CHM13_G0044986	AC074131.1	AC074131.1	lncRNA	lncRNA					0	0					1_to_1	identical gene model		2	2	1	1	0									0	EFO_0003758	0.0039547	0
iPS	ENSG00000250833	DNM1P17	ENSG00000250833	CHM13_G0005953	DNM1P17	DNM1P17	unprocessed_pseudogene	unprocessed_pseudogene	0.8	0.91	0.8	0.91	0	0			0	0	1_to_1	identical gene model	0.998152	3	3	1	1	0	GRC Housekeeping											0
iPS	ENSG00000250834	KRT18P54	ENSG00000250834	CHM13_G0042873	KRT18P54	KRT18P54	processed_pseudogene	processed_pseudogene					0	0					1_to_1	identical gene model	0.999198	1	1	1	1	0												0
iPS	ENSG00000250835	LSM3P4	ENSG00000250835	CHM13_G0042968	LSM3P4	LSM3P4	processed_pseudogene	processed_pseudogene					0	0					1_to_1	identical gene model		1	1	1	1	0												0
iPS	ENSG00000250838		ENSG00000250838	CHM13_G0024679	AC091133.3	AC091133.3	lncRNA	lncRNA	18.0487	21.1513	18.075	21.465	1	1	-0.0408118	0.0530506	0	0	1_to_1	identical gene model	0.999368	3	3	1	1	0	GRC Housekeeping, Gap											0
iPS	ENSG00000250839		ENSG00000250839	CHM13_G0043457	AC018710.1	AC018710.1	unprocessed_pseudogene	unprocessed_pseudogene					0	0					1_to_1	identical gene model		1	1	1	1	0												0
iPS	ENSG00000250842		ENSG00000250842	CHM13_G0045923	AC137770.1	AC137770.1	lncRNA	lncRNA	0.583333	0.666667	0.64	0.79	1	1	-0.0201315	0.0530506	0	0	1_to_1	identical gene model		2	2	1	1	0												0
iPS	ENSG00000250844	USP17L18	ENSG00000250844	LOFF_G0002031	USP17L18	USP17L18	protein_coding	protein_coding					0	0			1		1_to_1	identical gene model	0.998995	1	1	1	1	0	Gap		High Signal Region	High Signal Region								0
iPS	ENSG00000250846	EPHA5-AS1	ENSG00000250846	CHM13_G0041920	EPHA5-AS1	EPHA5-AS1	lncRNA	lncRNA					0	0			1	1	1_to_1	identical gene model	0.995262	4;2;2	4;2;2	3	3	0	Gap											0
iPS	ENSG00000250847		ENSG00000250847	CHM13_G0045368	AC010350.1	AC010350.1	unprocessed_pseudogene	unprocessed_pseudogene					0	0					1_to_1	identical gene model		1	1	1	1	0												0
iPS	ENSG00000250848		ENSG00000250848	CHM13_G0043652	AC021087.2	AC021087.2	processed_pseudogene	processed_pseudogene	0.84	1.05875	0.49	0.64	1	1	-0.276486	0.16467	0.480208	0.445387	1_to_1	identical gene model	0.999545	2	2	1	1	0												0
iPS	ENSG00000250850		ENSG00000250850	CHM13_G0055787	AL161781.2	AL161781.2	lncRNA	lncRNA					0	0					1_to_1	identical gene model	0.998474	2	2	1	1	0									0	EFO_0005044	0.0046634	0
iPS	ENSG00000250853	RNF138P1	ENSG00000250853	CHM13_G0044433	RNF138P1	RNF138P1	processed_pseudogene	processed_pseudogene	0.841667	1.07	0.795	1.15	1	1	0.179898	0.41852	0	0	1_to_1	identical gene model	0.9989	1	1	1	1	0												0
iPS	ENSG00000250855		ENSG00000250855	CHM13_G0042601	AC139718.2	AC139718.2	lncRNA	lncRNA					0	0					1_to_1	identical gene model		3	3	1	1	0												0
iPS	ENSG00000250857	TRIM60P15	ENSG00000250857	CHM13_G0053648	TRIM60P15	TRIM60P15	processed_pseudogene	processed_pseudogene					0	0					1_to_1	identical gene model		2	2	1	1	0												0
iPS	ENSG00000250858	IGBP1P5	ENSG00000250858	CHM13_G0041484	IGBP1P5	IGBP1P5	processed_pseudogene	processed_pseudogene					0	0					1_to_1	identical gene model		1	1	1	1	0												0
iPS	ENSG00000250859	HNRNPKP1	ENSG00000250859	CHM13_G0045455	HNRNPKP1	HNRNPKP1	processed_pseudogene	processed_pseudogene	1.29333	1.53167	1.36	1.56	1	1	-0.0219679	0.0530506	0.0277778	0.0395299	1_to_1	identical gene model	0.999129	1	1	1	1	0												0
iPS	ENSG00000250860		ENSG00000250860	CHM13_G0044288	AC093225.1	AC093225.1	processed_pseudogene	processed_pseudogene					0	0					1_to_1	identical gene model		1	1	1	1	0												0
iPS	ENSG00000250862	HMGB1P29	ENSG00000250862	CHM13_G0045406	HMGB1P29	HMGB1P29	processed_pseudogene	processed_pseudogene					0	0					1_to_1	identical gene model		1	1	1	1	0												0
iPS	ENSG00000250863		ENSG00000250863	CHM13_G0041674	AC114757.1	AC114757.1	lncRNA	lncRNA					0	0	-0.0201114	0.0530506	0.2	0.2	1_to_1	exon_length_diff		2;3;4;5;5;4;6	2;3;4;5;5;4;6	7	7	0									0	EFO_0000641	0.0027615	0
iPS	ENSG00000250865		ENSG00000250865	CHM13_G0042875	AC105362.1	AC105362.1	lncRNA	lncRNA					0	0					1_to_1	identical gene model	0.996532	3	3	1	1	0												0
iPS	ENSG00000250866		ENSG00000250866	CHM13_G0043751	AC022424.1	AC022424.1	lncRNA	lncRNA	0.42	0.47	0.42	0.47	0	0			0	0	1_to_1	identical gene model	0.997429	2	2	1	1	0												0
iPS	ENSG00000250867																									0												0
iPS	ENSG00000250869		ENSG00000250869	CHM13_G0053968	AC087359.1	AC087359.1	unprocessed_pseudogene	unprocessed_pseudogene	0.19	0.213333	0.17	0.18	1	1	-0.0201752	0.0530506	0	0	1_to_1	identical gene model		3	3	1	1	0												0
iPS	ENSG00000250874		ENSG00000250874	CHM13_G0044939	AC010595.1	AC010595.1	lncRNA	lncRNA	0.243333	0.283333	0.2	0.22	1	1	-0.019993	0.0530506	0	0	1_to_1	identical gene model	0.999862	1	1	1	1	0				High Signal Region					0	EFO_0003060	0.022533	0
iPS	ENSG00000250877		ENSG00000250877	CHM13_G0042056	AC095056.1	AC095056.1	lncRNA	lncRNA	1	1.24	1	1.24	0	0			0	0	1_to_1	identical gene model		2	2	1	1	0												0
iPS	ENSG00000250878	METTL21EP	ENSG00000250878	CHM13_G0015463	METTL21EP	METTL21EP	transcribed_unprocessed_pseudogene	transcribed_unprocessed_pseudogene	0.1	0.13	0.1	0.13	0	0			0	0	1_to_1	exon_length_diff		4;3	4;3	2	2	0												0
iPS	ENSG00000250882		ENSG00000250882	CHM13_G0045250	AC010261.1	AC010261.1	lncRNA	lncRNA	0.86	1.01	0.86	1.01	0	0			0	0	1_to_1	exon_length_diff		2	2	1	1	0												0
iPS	ENSG00000250884	OR7E85P	ENSG00000250884	CHM13_G0041273	OR7E85P	OR7E85P	unprocessed_pseudogene	unprocessed_pseudogene					0	0					1_to_1	identical gene model	0.997967	1	1	1	1	0	GRC Housekeeping											0
iPS	ENSG00000250885	LINC02061	ENSG00000250885	CHM13_G0044130	LINC02061	LINC02061	lncRNA	lncRNA					0	0					1_to_1	identical gene model		2	2	1	1	0									0	EFO_0000702	0.0039205	0
iPS	ENSG00000250886		ENSG00000250886	CHM13_G0044174	AC010368.1	AC010368.1	processed_pseudogene	processed_pseudogene					0	0					1_to_1	identical gene model	0.998584	2	2	1	1	0												0
iPS	ENSG00000250887		ENSG00000250887	CHM13_G0043298	AC106872.9	AC106872.9	lncRNA	lncRNA					0	0					1_to_1	identical gene model	0.999351	2	2	1	1	0												0
iPS	ENSG00000250888	LINC01455	ENSG00000250888	CHM13_G0044846	LINC01455	LINC01455	lncRNA	lncRNA					0	0					1_to_1	identical gene model		3	3	1	1	0												0
iPS	ENSG00000250890		ENSG00000250890	CHM13_G0002297	AL117351.2	AL117351.2	unprocessed_pseudogene	unprocessed_pseudogene					0	0					1_to_1	identical gene model		1	1	1	1	0												0
iPS	ENSG00000250891	LINC02208	ENSG00000250891	CHM13_G0045330	LINC02208	LINC02208	lncRNA	lncRNA	0.595	0.705	0.595	0.705	0	0			0.592593	0.592593	1_to_1	identical gene model	0.999963	7;6;8;9;6;6;7;9;7;9;4;2;3;3;4	7;6;8;9;6;6;7;9;7;9;4;2;3;3;4	15	15	0												0
iPS	ENSG00000250892		ENSG00000250892	CHM13_G0041027	AC108475.1	AC108475.1	unprocessed_pseudogene	unprocessed_pseudogene	0.56	0.665	0.585	0.695	1	1	-0.0202452	0.0530506	0.669104	0.669104	1_to_1	identical gene model		2	2	1	1	0												0
iPS	ENSG00000250893		ENSG00000250893	CHM13_G0041620	AC098869.2	AC098869.2	lncRNA	lncRNA	0.863333	1.01667	0.87	0.99	1	1	-0.0197761	0.0530506	0	0	1_to_1	identical gene model		2	2	1	1	0												0
iPS	ENSG00000250894	PRAMEF31P	ENSG00000250894	CHM13_G0000420	PRAMEF31P	PRAMEF31P	unprocessed_pseudogene	unprocessed_pseudogene					0	0					1_to_1	exon_length_diff		3	3	1	1	1	Gap, GRC Housekeeping, Missing sequence, Path Problem			High Signal Region								0
iPS	ENSG00000250895	TUBAP15	ENSG00000250895	CHM13_G0045356	AC010409.2	AC010409.2	processed_pseudogene	processed_pseudogene					0	0					1_to_1	identical gene model		1	1	1	1	0												0
iPS	ENSG00000250896	RNPS1P1	ENSG00000250896	CHM13_G0041315	RNPS1P1	RNPS1P1	processed_pseudogene	processed_pseudogene	11.7037	10.32	8.19	5.995	1	1	0.542582	0.0530506	0.523966	0.567454	1_to_1	identical gene model	0.999782	1	1	1	1	0												0
iPS	ENSG00000250897	HMGB3P15	ENSG00000250897	CHM13_G0042380	HMGB3P15	HMGB3P15	processed_pseudogene	processed_pseudogene					0	0					1_to_1	identical gene model		1	1	1	1	0												0
iPS	ENSG00000250899		ENSG00000250899	CHM13_G0011234	AC125807.2	AC125807.2	lncRNA	lncRNA	26.3438	31.8825	20.955	24.28	1	1	-0.0314006	0.0530506	0.000746269	0	1_to_1	exon_length_diff		1	1	1	1	0									0	EFO_0003060	0.010038	0
iPS	ENSG00000250900	TRIM7-AS1	ENSG00000250900	CHM13_G0046603	AC008443.5	AC008443.5	lncRNA	lncRNA					0	0			1	1	1_to_1	identical gene model	0.994626	3;2;2;2;2;2	3;2;2;2;2;2	6	6	0			High Signal Region						0	MONDO_0100096	0.0042428	0
iPS	ENSG00000250902	SMAD1-AS1	ENSG00000250902	CHM13_G0043017	SMAD1-AS1	SMAD1-AS1	lncRNA	lncRNA					0	0			1	1	1_to_1	identical gene model		2	2	1	1	0												0
iPS	ENSG00000250903	GMDS-DT	ENSG00000250903	CHM13_G0046665	GMDS-DT	GMDS-DT	lncRNA	lncRNA	1.365	1.59375	1.39	1.62	1	1	0.015641	0.536779	0.981121	0.981314	1_to_1	exon_length_diff		5;7;4;5;7;6;7;4;6;6;5;8;7;6;5;8;3;4;7;4;5;6;3;6;4;5;3;3;2;3;4	5;7;4;5;7;6;7;4;6;6;5;8;7;6;5;8;3;4;7;4;5;6;3;6;4;5;3;3;2;3;4	31	31	0									0	EFO_0000571	0.045828	0
iPS	ENSG00000250905		ENSG00000250905	CHM13_G0043073	AC093893.1	AC093893.1	lncRNA	lncRNA					0	0					1_to_1	identical gene model		3	3	1	1	0												0
iPS	ENSG00000250906		ENSG00000250906	CHM13_G0041627	AC131953.1	AC131953.1	lncRNA	lncRNA	1.29	1.555	1.29	1.555	0	0			0.333333	0.333333	1_to_1	identical gene model		2	2	1	1	0												0
iPS	ENSG00000250908		ENSG00000250908	CHM13_G0042376	AC110800.1	AC110800.1	lncRNA	lncRNA					0	0					1_to_1	identical gene model	0.998813	2	2	1	1	0												0
iPS	ENSG00000250909		ENSG00000250909	CHM13_G0046422	AC138956.1	AC138956.1	lncRNA	lncRNA	2.128	2.436	1.47	1.82	1	1	-0.0195216	0.0530506	0.416667	0.416667	1_to_1	identical gene model		3	3	1	1	0	Variation											0
iPS	ENSG00000250910	MAP9-AS1	ENSG00000250910	CHM13_G0043171	AC097467.3	AC097467.3	lncRNA	lncRNA					0	0			1	1	1_to_1	identical gene model	0.999976	5;6;5;5;6;4;5;4;4;5;4;10;3;2;6;7;9;6;5;6;6;7;6;3;4;5;3;3;5;6;3;4;4;4;5;3;4;6;3	5;6;5;5;6;4;5;4;4;5;4;10;3;2;6;7;9;6;5;6;6;7;6;3;4;5;3;3;5;6;3;4;4;4;5;3;4;6;3	39	39	0				High Signal Region					0	EFO_0000729	0.0014802	0
iPS	ENSG00000250913	USP17L23	ENSG00000250913	LOFF_G0002036	USP17L23	USP17L23	protein_coding	protein_coding					0	0					1_to_1	identical gene model	0.997819	1	1	1	1	1	Gap		High Signal Region	High Signal Region								0
iPS	ENSG00000250914		ENSG00000250914	CHM13_G0044150	AC139783.2	AC139783.2	processed_pseudogene	processed_pseudogene					0	0					1_to_1	identical gene model		2	2	1	1	0												0
iPS	ENSG00000250915		ENSG00000250915	CHM13_G0041242	AC209005.1	AC209005.1	lncRNA	lncRNA					0	0					1_to_1	identical gene model	0.999476	3	3	1	1	0	Gap											0
iPS	ENSG00000250917		ENSG00000250917	CHM13_G0034839	AL035458.2	AL035458.2	lncRNA	lncRNA	4.966	5.786	2.3	2.77	1	1	-0.0210209	0.0530506	0.893667	0.893667	1_to_1	identical gene model		3	3	1	1	0												0
iPS	ENSG00000250918																									0												0
iPS	ENSG00000250919	UGT2B26P	ENSG00000250919	CHM13_G0041989	UGT2B26P	UGT2B26P	unprocessed_pseudogene	unprocessed_pseudogene					0	0					1_to_1	identical gene model	0.999513	6	6	1	1	0												0
iPS	ENSG00000250920		ENSG00000250920	CHM13_G0042491	AC105460.1	AC105460.1	lncRNA	lncRNA	0.245	0.195	0.245	0.195	0	0			0.984488	0.993919	1_to_1	exon_length_diff		3;4;4;2;3;3;3;4	3;4;4;2;3;3;3;4	8	8	0									0	EFO_0000305	0.036588	0
iPS	ENSG00000250921	LINC02063	ENSG00000250921	CHM13_G0043735	LINC02063	LINC02063	lncRNA	lncRNA					0	0					1_to_1	identical gene model		3;3	3;3	2	2	0									0	EFO_0003060	0.028975	0
iPS	ENSG00000250922	ATP5F1EP1	ENSG00000250922	CHM13_G0042516	ATP5F1EP1	ATP5F1EP1	processed_pseudogene	processed_pseudogene					0	0					1_to_1	identical gene model		1	1	1	1	0												0
iPS	ENSG00000250923		ENSG00000250923	CHM13_G0050765	AC023141.12	AC023141.12	unprocessed_pseudogene	unprocessed_pseudogene					0	0					1_to_1	identical gene model		1	1	1	1	0												0
iPS	ENSG00000250927	MESTP3	ENSG00000250927	CHM13_G0041493	MESTP3	MESTP3	processed_pseudogene	processed_pseudogene	0.29		0.29		0	0			0		1_to_1	identical gene model	0.998759	1	1	1	1	0												0
iPS	ENSG00000250928		ENSG00000250928	CHM13_G0045343	AC008629.3	AC008629.3	processed_pseudogene	processed_pseudogene					0	0					1_to_1	identical gene model		1	1	1	1	0												0
iPS	ENSG00000250929	LINC01181	ENSG00000250929	CHM13_G0054563	LINC01181	LINC01181	lncRNA	lncRNA					0	0					1_to_1	identical gene model		2	2	1	1	0	GRC Housekeeping								0	EFO_0000676	0.018109	0
iPS	ENSG00000250930	LNX1-AS1	ENSG00000250930	CHM13_G0041769	LNX1-AS1	LNX1-AS1	lncRNA	lncRNA					0	0					1_to_1	identical gene model	0.999624	2;4;3;3	2;4;3;3	4	4	0									0	EFO_1001841	0.048297	0
iPS	ENSG00000250933	GAPDHP66	ENSG00000250933	CHM13_G0025823	GAPDHP66	GAPDHP66	processed_pseudogene	processed_pseudogene	0.395	0.46	0.365	0.435	1	1	-0.0199472	0.0530506	0	0	1_to_1	identical gene model	0.999172	1	1	1	1	0												0
iPS	ENSG00000250934		ENSG00000250934	CHM13_G0039705	AC016924.1	AC016924.1	lncRNA	lncRNA	1.5325	1.7825	1.46	1.615	1	1	-0.0205948	0.0530506	0.739816	0.739816	1_to_1	identical gene model	0.999359	2;3;2;4;2;2;2	2;3;2;4;2;2;2	7	7	0									0	EFO_1000044	0.035494	0
iPS	ENSG00000250938	MAD2L1-DT	ENSG00000250938	CHM13_G0042723	AC073475.1	AC073475.1	lncRNA	lncRNA	0.31	0.37	0.31	0.37	0	0			0	0	1_to_1	identical gene model	0.996572	2;4;6;6;3	2;4;6;6;3	5	5	0	GRC Housekeeping			High Signal Region					0	Orphanet_35093	0.0015473	0
iPS	ENSG00000250939		ENSG00000250939	CHM13_G0038002	AC034198.1	AC034198.1	transcribed_unprocessed_pseudogene	transcribed_unprocessed_pseudogene					0	0					1_to_1	identical gene model		1	1	1	1	0				High Signal Region								0
iPS	ENSG00000250940		ENSG00000250940	CHM13_G0041157	AC116562.2	AC116562.2	processed_pseudogene	processed_pseudogene					0	0					1_to_1	identical gene model		1	1	1	1	0												0
iPS	ENSG00000250942	ENPP7P11	ENSG00000250942	CHM13_G0041283	ENPP7P11	ENPP7P11	processed_pseudogene	processed_pseudogene	0.82	0.96	0.56	0.63	1	1	-0.0200151	0.0530506	0	0	1_to_1	identical gene model		1	1	1	1	0												0
iPS	ENSG00000250945		ENSG00000250945	CHM13_G0042792	AC096773.1	AC096773.1	lncRNA	lncRNA					0	0					1_to_1	identical gene model		3	3	1	1	0				High Signal Region								0
iPS	ENSG00000250946		ENSG00000250946	CHM13_G0010234	AP004833.1	AP004833.1	unprocessed_pseudogene	unprocessed_pseudogene	0.22	0.26	0.22	0.26	0	0			0	0	1_to_1	identical gene model	0.998676	6	6	1	1	0				High Signal Region								0
iPS	ENSG00000250947	TRPC7-AS2	ENSG00000250947	CHM13_G0045650	TRPC7-AS2	TRPC7-AS2	lncRNA	lncRNA					0	0					1_to_1	identical gene model		3	3	1	1	0												0
iPS	ENSG00000250948		ENSG00000250948	CHM13_G0024696	AC091180.4	AC091180.4	lncRNA	lncRNA					0	0					1_to_1	identical gene model		2	2	1	1	0	GRC Housekeeping, Gap								0	EFO_0003758	0.0066365	0
iPS	ENSG00000250949		ENSG00000250949	CHM13_G0045323	AC093534.2	AC093534.2	lncRNA	lncRNA					0	0					1_to_1	identical gene model		2	2	1	1	0												0
iPS	ENSG00000250950		ENSG00000250950	CHM13_G0042713	AC093752.2	AC093752.2	lncRNA	lncRNA	0.762	2.135	0.59	1.81	1	1	-0.87125	0.0530506	0.701389	0.0555556	1_to_1	identical gene model		2	2	1	1	0				High Signal Region								0
iPS	ENSG00000250954		ENSG00000250954	CHM13_G0041523	AC016687.3	AC016687.3	lncRNA	lncRNA					0	0					1_to_1	identical gene model		4;3;5	4;3;5	3	3	0									0	EFO_0000326	0.038784	0
iPS	ENSG00000250955		ENSG00000250955	CHM13_G0045070	AC008592.2	AC008592.2	lncRNA	lncRNA					0	0					1_to_1	identical gene model		4	4	1	1	0									0	EFO_0002496	0.043463	0
iPS	ENSG00000250956		ENSG00000250956	CHM13_G0045449	AC011416.2	AC011416.2	processed_pseudogene	processed_pseudogene					0	0					1_to_1	identical gene model		1	1	1	1	0												0
iPS	ENSG00000250957		ENSG00000250957	CHM13_G0043407	AC012055.1	AC012055.1	lncRNA	lncRNA					0	0					1_to_1	identical gene model	0.999725	2	2	1	1	0									0	EFO_0005842	0.0056262	0
iPS	ENSG00000250958	LINC00492	ENSG00000250958	CHM13_G0045163	LINC00492	LINC00492	lncRNA	lncRNA	0.85	1.02	0.85	1.02	0	0			0	0	1_to_1	identical gene model		2	2	1	1	0												0
iPS	ENSG00000250959	GLUD1P3	ENSG00000250959	CHM13_G0006668	GLUD1P3	GLUD1P3	transcribed_unprocessed_pseudogene	transcribed_unprocessed_pseudogene	1.9725	2.29875	1.665	1.875	1	1	-0.0191244	0.0539368	0	0	1_to_1	identical gene model	0.999743	2;3	2;3	2	2	0	GRC Housekeeping											0
iPS	ENSG00000250961	RMEL3	ENSG00000250961	CHM13_G0044476	AC025470.2	AC025470.2	lncRNA	lncRNA					0	0					1_to_1	identical gene model	0.999872	4;4	4;4	2	2	0									0	EFO_0000756	0.075287	0
iPS	ENSG00000250962		ENSG00000250962	CHM13_G0054284	AC090568.1	AC090568.1	processed_pseudogene	processed_pseudogene					0	0					1_to_1	exon_length_diff		2	2	1	1	0	GRC Housekeeping											0
iPS	ENSG00000250966	H3P14	ENSG00000250966	CHM13_G0042620	H3P14	H3P14	processed_pseudogene	processed_pseudogene	0.86	1.2775	0.85	1.135	1	1	-0.400603	0.232203	0.999145	0.998949	1_to_1	identical gene model		1	1	1	1	0				High Signal Region					0	EFO_0010716	0.019567	0
iPS	ENSG00000250968	LINC02382	ENSG00000250968	CHM13_G0043370	LINC02382	LINC02382	lncRNA	lncRNA	0.34	0.39	0.34	0.39	0	0			0	0	1_to_1	identical gene model		2	2	1	1	0												0
iPS	ENSG00000250969		ENSG00000250969	CHM13_G0042974	AC097658.2	AC097658.2	lncRNA	lncRNA					0	0					1_to_1	identical gene model		2	2	1	1	0									0	EFO_0000519	0.015598	0
iPS	ENSG00000250971		ENSG00000250971	CHM13_G0043585	AC110772.2	AC110772.2	lncRNA	lncRNA					0	0					1_to_1	exon_length_diff		8;5;3;2;2	8;5;3;2;2	5	5	0				High Signal Region					0	EFO_0000729	0.0019956	0
iPS	ENSG00000250972	CKS1BP5	ENSG00000250972	CHM13_G0045917	CKS1BP5	CKS1BP5	processed_pseudogene	processed_pseudogene					0	0					1_to_1	identical gene model		1	1	1	1	0												0
iPS	ENSG00000250973	KRTAP13-6P	ENSG00000250973	CHM13_G0035919	KRTAP13-6P	KRTAP13-6P	unprocessed_pseudogene	unprocessed_pseudogene					0	0					1_to_1	identical gene model		1	1	1	1	0												0
iPS	ENSG00000250974	LINC02196	ENSG00000250974	CHM13_G0043776	LINC02196	LINC02196	lncRNA	lncRNA	0.13	0.15	0.13	0.15	0	0			0	0	1_to_1	exon_length_diff		6;7;5	6;7;5	3	3	0	Variation		High Signal Region	High Signal Region					0	MONDO_0100096	0.0090876	0
iPS	ENSG00000250976		ENSG00000250976	CHM13_G0024763	AC021491.3	AC021491.3	lncRNA	lncRNA					0	0					1_to_1	identical gene model		2	2	1	1	0	GRC Housekeeping, Gap											0
iPS	ENSG00000250977		ENSG00000250977	CHM13_G0042906	AC098859.2	AC098859.2	lncRNA	lncRNA					0	0					1_to_1	identical gene model	0.998791	2	2	1	1	0												0
iPS	ENSG00000250978		ENSG00000250978	CHM13_G0044594	AC079467.1	AC079467.1	lncRNA	lncRNA					0	0					1_to_1	identical gene model	0.999339	5;4	5;4	2	2	0									0	EFO_0000384	0.0033232	0
iPS	ENSG00000250979		ENSG00000250979	CHM13_G0054038	AC022905.1	AC022905.1	unprocessed_pseudogene	unprocessed_pseudogene					0	0			1	1	1_to_1	exon_length_diff		25	25	1	1	0												0
iPS	ENSG00000250980	NSA2P6	ENSG00000250980	CHM13_G0043131	NSA2P6	NSA2P6	processed_pseudogene	processed_pseudogene	1.04	1.215	0.68	0.83	1	1	-0.0210765	0.0530506	0	0	1_to_1	identical gene model	0.998959	1	1	1	1	0												0
iPS	ENSG00000250981	MARCHF11-AS1	ENSG00000250981	CHM13_G0043922	MARCHF11-AS1	MARCHF11-AS1	lncRNA	lncRNA					0	0					1_to_1	identical gene model	0.996566	2	2	1	1	0												0
iPS	ENSG00000250982	GAPDHP35	ENSG00000250982	CHM13_G0021042	GAPDHP35	GAPDHP35	processed_pseudogene	processed_pseudogene	0.6225	1.29429	0.505	1.06	1	1	-0.371422	0.360665	0	0.0987013	1_to_1	exon_length_diff		1	1	1	1	0												0
iPS	ENSG00000250983		ENSG00000250983	CHM13_G0039882	AC022296.3	AC022296.3	processed_pseudogene	processed_pseudogene					0	0					1_to_1	identical gene model		1	1	1	1	0												0
iPS	ENSG00000250984		ENSG00000250984	CHM13_G0044083	AC108082.1	AC108082.1	processed_pseudogene	processed_pseudogene					0	0					1_to_1	identical gene model		1	1	1	1	0												0
iPS	ENSG00000250986	LINC02600	ENSG00000250986	CHM13_G0041143	LINC02600	LINC02600	lncRNA	lncRNA	3.87125	4.425	3.695	4.14	1	1	0.000137102	0.983944	0	0	1_to_1	exon_length_diff		2	2	1	1	0									0	EFO_0000365	0.012312	0
iPS	ENSG00000250988	SNHG21	ENSG00000250988	CHM13_G0019652	SNHG21	SNHG21	lncRNA	lncRNA	8.285	9.56875	7.625	9.07	1	1	-0.0198817	0.0530506	0.931605	0.931605	1_to_1	identical gene model		2;2;4;3;5	2;2;4;3;5	5	5	0	Unknown, Clone Problem, GRC Housekeeping								0	EFO_0000198	0.002035	0
iPS	ENSG00000250990		ENSG00000250990	CHM13_G0051172	AC098851.1	AC098851.1	lncRNA	lncRNA					0	0					1_to_1	identical gene model		4	4	1	1	0									0	HP_0001636	0.0023452	0
iPS	ENSG00000250992		ENSG00000250992	LOFF_G0002244	AC139491.3	AC139491.3	lncRNA	lncRNA	0.1	0.113333	0.1	0.11	0	1			0	0	1_to_1	exon_count_diff		3;2	9;4	2	2	0			High Signal Region	High Signal Region								0
iPS	ENSG00000250993		ENSG00000250993	CHM13_G0043458	AC020551.1	AC020551.1	lncRNA	lncRNA	1.965	2.39571	1.295	2.28	1	1	0.193846	0.660593	0	0	1_to_1	exon_length_diff		3	3	1	1	0									0	EFO_0001064	0.030002	0
iPS	ENSG00000250994		ENSG00000250994	CHM13_G0045586	AC005355.1	AC005355.1	lncRNA	lncRNA	1.94	2.282	1.74	2.05	1	1	-0.0191874	0.053428	0	0	1_to_1	identical gene model		2	2	1	1	0												0
iPS	ENSG00000250995	TMEM30BP1	ENSG00000250995	CHM13_G0059254	AL391280.2	AL391280.2	processed_pseudogene	processed_pseudogene	0.275	0.315	0.275	0.315	0	0			0	0	1_to_1	identical gene model	0.999435	1	1	1	1	0												0
iPS	ENSG00000250997		ENSG00000250997	CHM13_G0043255	AC093853.1	AC093853.1	processed_pseudogene	processed_pseudogene					0	0					1_to_1	identical gene model		1	1	1	1	0												0
iPS	ENSG00000250999		ENSG00000250999	CHM13_G0046540	AC136604.2	AC136604.2	lncRNA	lncRNA	0.704286	0.834286	0.5	0.57	1	1	-0.0203025	0.0530506	0.49876	0.49876	1_to_1	exon_length_diff		4;3;3;2	4;3;3;2	4	4	0	Clone Problem			High Signal Region								0
iPS	ENSG00000251000	GGCTP1	ENSG00000251000	CHM13_G0045063	GGCTP1	GGCTP1	processed_pseudogene	processed_pseudogene	1.79	2.2925	1.46	2.175	1	1	-0.112872	0.276165	0.785268	0.780375	1_to_1	exon_length_diff		2	2	1	1	0												0
iPS	ENSG00000251001		ENSG00000251001	CHM13_G0044879	AC026427.2	AC026427.2	processed_pseudogene	processed_pseudogene					0	0					1_to_1	identical gene model		2	2	1	1	0												0
iPS	ENSG00000251002	TRD-AS1	ENSG00000251002	CHM13_G0015890	AC244502.1	AC244502.1	lncRNA	lncRNA	0.15	0.17	0.15	0.17	0	0			0	0	1_to_1	identical gene model	0.999915	4;6;6;4;3;3;4;5;2;2;2;3	4;6;6;4;3;3;4;5;2;2;2;3	12	12	0	Clone Problem, GRC Housekeeping								0	EFO_0000641	0.0086006	0
iPS	ENSG00000251003	ZFPM2-AS1	ENSG00000251003	CHM13_G0054599	ZFPM2-AS1	ZFPM2-AS1	lncRNA	lncRNA					0	0					1_to_1	identical gene model		6;5;6;5;5;5;4;3;4	6;5;6;5;5;5;4;3;4	9	9	0	GRC Housekeeping	Error_Kmer	High Signal Region	High Signal Region					0	EFO_0003060	0.045741	0
iPS	ENSG00000251005	H3P15	ENSG00000251005	CHM13_G0042788	H3P15	H3P15	processed_pseudogene	processed_pseudogene					0	0					1_to_1	identical gene model		2	2	1	1	0												0
iPS	ENSG00000251007																									0												0
iPS	ENSG00000251008	LTO1P1	ENSG00000251008	CHM13_G0043568	ORAOV1P1	ORAOV1P1	processed_pseudogene	processed_pseudogene	1.7	1.97667	1.235	1.39	1	1	-0.0201546	0.0530506	0	0	1_to_1	identical gene model		1	1	1	1	0												0
iPS	ENSG00000251009		ENSG00000251009	CHM13_G0041469	AC133961.1	AC133961.1	lncRNA	lncRNA	0.39	0.49	0.39	0.49	0	0			0	0	1_to_1	identical gene model	0.998727	2	2	1	1	0												0
iPS	ENSG00000251010		ENSG00000251010	CHM13_G0043032	AC097372.1	AC097372.1	lncRNA	lncRNA					0	0					1_to_1	identical gene model	0.998384	2	2	1	1	0												0
iPS	ENSG00000251011	TMEM108-AS1	ENSG00000251011	CHM13_G0039876	TMEM108-AS1	TMEM108-AS1	lncRNA	lncRNA					0	0			0	0	1_to_1	exon_length_diff		3;4	3;4	2	2	0									0	EFO_0000305	0.0435	0
iPS	ENSG00000251012		ENSG00000251012	CHM13_G0039533	AC083800.1	AC083800.1	protein_coding	protein_coding					0	0			1	1	1_to_1	identical gene model		2	2	1	1	0												0
iPS	ENSG00000251013	GAPDHP62	ENSG00000251013	CHM13_G0054490	GAPDHP62	GAPDHP62	processed_pseudogene	processed_pseudogene	0.366667	0.416667	0.32	0.35	1	1	-0.0200897	0.0530506	0.892361	0.892361	1_to_1	identical gene model	0.998585	1	1	1	1	0	GRC Housekeeping											0
iPS	ENSG00000251014		ENSG00000251014	CHM13_G0045256	AC137549.1	AC137549.1	processed_pseudogene	processed_pseudogene					0	0					1_to_1	exon_length_diff		1	1	1	1	0												0
iPS	ENSG00000251015	SLC25A30-AS1	ENSG00000251015	CHM13_G0014779	SLC25A30-AS1	SLC25A30-AS1	lncRNA	lncRNA					0	0					1_to_1	identical gene model		2	2	1	1	0												0
iPS	ENSG00000251017		ENSG00000251017	CHM13_G0042089	AC093677.1	AC093677.1	processed_pseudogene	processed_pseudogene	0.375	0.435	0.375	0.435	0	0			0	0	1_to_1	identical gene model		1	1	1	1	0												0
iPS	ENSG00000251018	HMMR-AS1	ENSG00000251018	CHM13_G0046226	HMMR-AS1	HMMR-AS1	lncRNA	lncRNA	0.29	0.34	0.29	0.34	0	0			0.9375	0.9375	1_to_1	identical gene model		2;4	2;4	2	2	0									0	EFO_0000519	0.067079	0
iPS	ENSG00000251019	HIGD1AP13	ENSG00000251019	CHM13_G0042180	HIGD1AP13	HIGD1AP13	processed_pseudogene	processed_pseudogene					0	0					1_to_1	identical gene model	0.998616	1	1	1	1	0												0
iPS	ENSG00000251022	THAP9-AS1	ENSG00000251022	CHM13_G0042237	THAP9-AS1	THAP9-AS1	lncRNA	lncRNA	42.1075	50.5763	41.355	50.495	1	1	-0.0261948	0.0530506	0.934264	0.937281	1_to_1	exon_length_diff		5;4;3;4;5;3;4;3;4;3;2;2	5;4;3;4;5;3;4;3;4;3;2;2	12	12	0									0	HP_0100806	0.013456	0
iPS	ENSG00000251023		ENSG00000251023	CHM13_G0045037	AC114980.1	AC114980.1	lncRNA	lncRNA	0.725	0.8475	0.71	0.865	1	1	-0.0269942	0.0530506	0	0	1_to_1	exon_length_diff		1	1	1	1	0									0	EFO_0000305	0.0050308	0
iPS	ENSG00000251025	NDUFB5P1	ENSG00000251025	CHM13_G0043462	NDUFB5P1	NDUFB5P1	processed_pseudogene	processed_pseudogene					0	0					1_to_1	exon_length_diff		1	1	1	1	0												0
iPS	ENSG00000251026	NIHCOLE	ENSG00000251026	CHM13_G0045178	LINC02163	LINC02163	lncRNA	lncRNA	0.312857	0.364286	0.28	0.3	1	1	-0.0201096	0.0530506	0.539435	0.539435	1_to_1	exon_length_diff		3;6;4;5;5	3;6;4;5;5	5	5	0				High Signal Region					0	EFO_0003060	0.036588	0
iPS	ENSG00000251027	LINC01950	ENSG00000251027	CHM13_G0045191	LINC01950	LINC01950	lncRNA	lncRNA	1.88875	2.19375	2.005	2.265	1	1	-0.0208213	0.0530506	0.706965	0.706965	1_to_1	identical gene model	0.999408	4;3;3;4	4;3;3;4	4	4	0									0	EFO_0000676	0.015212	0
iPS	ENSG00000251031		ENSG00000251031	CHM13_G0045920	AC132803.1	AC132803.1	lncRNA	lncRNA	0.37	0.42	0.37	0.42	0	0			0	0	1_to_1	identical gene model		4;2	4;2	2	2	0				High Signal Region								0
iPS	ENSG00000251032	CUL1P1	ENSG00000251032	CHM13_G0045461	CUL1P1	CUL1P1	processed_pseudogene	processed_pseudogene					0	0					1_to_1	identical gene model	0.99967	1	1	1	1	0												0
iPS	ENSG00000251033		ENSG00000251033	CHM13_G0044058	AC113347.4	AC113347.4	lncRNA	lncRNA					0	0					1_to_1	identical gene model		3	3	1	1	0												0
iPS	ENSG00000251034		ENSG00000251034	CHM13_G0053198	AC087854.1	AC087854.1	lncRNA	lncRNA	0.402857	0.452857	0.41	0.49	1	1	-0.0320519	0.712138	0.605235	0.601933	1_to_1	exon_length_diff		3;2;4;2	3;2;4;2	4	4	0									0	EFO_0000729	0.0050536	0
iPS	ENSG00000251035	WBP1LP4	ENSG00000251035	LOFF_G0002255	WBP1LP4	WBP1LP4	processed_pseudogene	processed_pseudogene					0	0					1_to_1	identical gene model		1	1	1	1	0			High Signal Region	High Signal Region								0
iPS	ENSG00000251038		ENSG00000251038	CHM13_G0037979	AC090958.1	AC090958.1	unprocessed_pseudogene	unprocessed_pseudogene					0	0					1_to_1	exon_count_diff		3	2	1	1	0	Variation											0
iPS	ENSG00000251039	IGKV2D-40	ENSG00000251039	CHM13_G0031535	IGKV2D-40	IGKV2D-40	IG_V_gene	IG_V_gene					0	0					1_to_1	identical gene model		2;1	2;1	2	2	0	Gap, Missing sequence, Path Problem		High Signal Region	High Signal Region					0	EFO_0005046	0.58682	0
iPS	ENSG00000251040	LINC02480	ENSG00000251040	CHM13_G0041745	LINC02480	LINC02480	lncRNA	lncRNA	0.27	0.3	0.27	0.3	0	0			0	0	1_to_1	identical gene model		3	3	1	1	0												0
iPS	ENSG00000251044		ENSG00000251044	CHM13_G0044608	AC024579.1	AC024579.1	lncRNA	lncRNA					0	0					1_to_1	identical gene model		2	2	1	1	0												0
iPS	ENSG00000251045	SLC25A48-AS1	ENSG00000251045	CHM13_G0045629	SLC25A48-AS1	SLC25A48-AS1	lncRNA	lncRNA					0	0					1_to_1	identical gene model	0.999759	3	3	1	1	0									0	EFO_1001841	0.049028	0
iPS	ENSG00000251046	ZNF969P	ENSG00000251046	CHM13_G0042589	ZNF969P	ZNF969P	processed_pseudogene	processed_pseudogene					0	0					1_to_1	exon_length_diff		2	2	1	1	0				High Signal Region								0
iPS	ENSG00000251048		ENSG00000251048	CHM13_G0041401	AC093871.1	AC093871.1	lncRNA	lncRNA					0	0					1_to_1	identical gene model	0.996006	2	2	1	1	0												0
iPS	ENSG00000251049		ENSG00000251049	CHM13_G0041860	AC107396.1	AC107396.1	lncRNA	lncRNA					0	0					1_to_1	identical gene model		2	2	1	1	0									0	EFO_0000182	0.010825	0
iPS	ENSG00000251050	RBX1P2	ENSG00000251050	CHM13_G0044849	RBX1P2	RBX1P2	processed_pseudogene	processed_pseudogene	22.5587	26.37	22.865	26.92	1	1	-0.0208661	0.0530506	0	0	1_to_1	identical gene model		1	1	1	1	0												0
iPS	ENSG00000251051	ELL2P2	ENSG00000251051	CHM13_G0042848	ELL2P2	ELL2P2	processed_pseudogene	processed_pseudogene					0	0					1_to_1	identical gene model		1	1	1	1	0												0
iPS	ENSG00000251054		ENSG00000251054	CHM13_G0045095	AC008883.2	AC008883.2	lncRNA	lncRNA					0	0					1_to_1	identical gene model		2	2	1	1	0									0	MONDO_0100096	0.01126	0
iPS	ENSG00000251055		ENSG00000251055	CHM13_G0041898	AC097491.1	AC097491.1	lncRNA	lncRNA					0	0					1_to_1	identical gene model		3	3	1	1	0	Gap								0	EFO_1000044	0.03477	0
iPS	ENSG00000251056	ANKRD20A17P	ENSG00000251056	CHM13_G0002836	ANKRD20A17P	ANKRD20A17P	unprocessed_pseudogene	unprocessed_pseudogene	0.27		0.27		0	0			0.375	1	1_to_1	exon_length_diff		3	3	1	1	1	Gap		High Signal Region									0
iPS	ENSG00000251058		ENSG00000251058	CHM13_G0039997	AC010181.2	AC010181.2	lncRNA	lncRNA					0	0					1_to_1	identical gene model	0.995076	2	2	1	1	0									0	EFO_1000044	0.035857	0
iPS	ENSG00000251059	PRKG2-AS1	ENSG00000251059	CHM13_G0042207	PRKG2-AS1	PRKG2-AS1	lncRNA	lncRNA					0	0					1_to_1	identical gene model		6;5;5	6;5;5	3	3	0				High Signal Region					0	EFO_1000044	0.034046	0
iPS	ENSG00000251061	LINC02512	ENSG00000251061	CHM13_G0043367	LINC02512	LINC02512	lncRNA	lncRNA					0	0					1_to_1	identical gene model		3	3	1	1	0				High Signal Region					0	MONDO_0100096	0.018131	0
iPS	ENSG00000251062		ENSG00000251062	CHM13_G0044133	AC025459.1	AC025459.1	processed_pseudogene	processed_pseudogene	72.19	84.03	48.29	59.96	1	1	-0.0213539	0.0530506	0.444593	0.0633333	1_to_1	identical gene model		1	1	1	1	0												0
iPS	ENSG00000251066		ENSG00000251066	CHM13_G0044938	AC026700.1	AC026700.1	processed_pseudogene	processed_pseudogene	0.78	0.9225	0.785	0.905	1	1	-0.0202214	0.0530506	0.333333	0.333333	1_to_1	identical gene model		1	1	1	1	0												0
iPS	ENSG00000251070																									0												0
iPS	ENSG00000251072	LMNB1-DT	ENSG00000251072	CHM13_G0045440	LMNB1-DT	LMNB1-DT	lncRNA	lncRNA	0.235	0.28	0.235	0.28	0	0			0	0	1_to_1	identical gene model	0.998519	4	4	1	1	0									0	EFO_0000305	0.039515	0
iPS	ENSG00000251073	NUDT19P5	ENSG00000251073	CHM13_G0043229	NUDT19P5	NUDT19P5	processed_pseudogene	processed_pseudogene					0	0					1_to_1	identical gene model	0.998945	1	1	1	1	0												0
iPS	ENSG00000251074		ENSG00000251074	CHM13_G0041969	AC147055.3	AC147055.3	unprocessed_pseudogene	unprocessed_pseudogene					0	0					1_to_1	identical gene model	0.995566	2	2	1	1	0	Path Problem											0
iPS	ENSG00000251075	HTT-AS	ENSG00000251075	CHM13_G0041128	HTT-AS	HTT-AS	lncRNA	lncRNA					0	0			1	1	1_to_1	identical gene model	0.9997	3;3;3;3	3;3;3;3	4	4	0	Variation								0	MONDO_0007739	0.015222	0
iPS	ENSG00000251076		ENSG00000251076	CHM13_G0045252	AC104126.1	AC104126.1	lncRNA	lncRNA					0	0					1_to_1	identical gene model	0.997472	4	4	1	1	0									0	EFO_0000676	0.028539	0
iPS	ENSG00000251078	SLC25A5P9	ENSG00000251078	CHM13_G0044766	SLC25A5P9	SLC25A5P9	processed_pseudogene	processed_pseudogene					0	0					1_to_1	identical gene model	0.9989	1	1	1	1	0												0
iPS	ENSG00000251079	BMS1P2	ENSG00000251079	CHM13_G0006277	BMS1P2	BMS1P2	transcribed_unprocessed_pseudogene	transcribed_unprocessed_pseudogene	1.04286	1.22714	0.94	1.16	1	1	-0.0187288	0.0560338	0.86763	0.867949	1_to_1	identical gene model		8;9	8;9	2	2	0	Path Problem, Gap, GRC Housekeeping, Clone Problem			High Signal Region					0	HP_0000565	0.0036958	0
iPS	ENSG00000251080		ENSG00000251080	CHM13_G0041479	AC024132.2	AC024132.2	lncRNA	lncRNA					0	0					1_to_1	identical gene model		3	3	1	1	0												0
iPS	ENSG00000251081		ENSG00000251081	CHM13_G0042535	AC104663.1	AC104663.1	lncRNA	lncRNA					0	0					1_to_1	identical gene model		2	2	1	1	0	Clone Problem											0
iPS	ENSG00000251087	ALG1L3P	ENSG00000251087	CHM13_G0041285	ALG1L3P	ALG1L3P	unprocessed_pseudogene	unprocessed_pseudogene	0.68	0.77	0.68	0.77	0	0			0.5	0	1_to_1	identical gene model	0.999149	8	8	1	1	0												0
iPS	ENSG00000251088		ENSG00000251088	CHM13_G0039248	AC117473.1	AC117473.1	lncRNA	lncRNA					0	0					1_to_1	identical gene model		4	4	1	1	0												0
iPS	ENSG00000251090	OR5AC4P	ENSG00000251090	CHM13_G0039240	OR5AC4P	OR5AC4P	transcribed_unprocessed_pseudogene	transcribed_unprocessed_pseudogene					0	0			1	1	1_to_1	identical gene model		2;1	2;1	2	2	0												0
iPS	ENSG00000251093		ENSG00000251093	CHM13_G0045003	AC093281.2	AC093281.2	lncRNA	lncRNA					0	0					1_to_1	identical gene model	0.998994	1	1	1	1	0												0
iPS	ENSG00000251095		ENSG00000251095	CHM13_G0042348	AC093866.1	AC093866.1	lncRNA	lncRNA	95.8563	110.454	76.57	84.785	1	1	-0.019248	0.0584777	0.360214	0.360358	1_to_1	identical gene model	0.999261	3;3;4;5;4;6;3;3;2;2	3;3;4;5;4;6;3;3;2;2	10	10	0									0	EFO_0000280	0.047679	0
iPS	ENSG00000251099		ENSG00000251099	CHM13_G0045242	AC008967.1	AC008967.1	processed_pseudogene	processed_pseudogene					0	0					1_to_1	identical gene model		1	1	1	1	0				High Signal Region								0
iPS	ENSG00000251101		ENSG00000251101	CHM13_G0041968	AC147055.4	AC147055.4	processed_pseudogene	processed_pseudogene					0	0					1_to_1	identical gene model		1	1	1	1	0	Path Problem											0
iPS	ENSG00000251102	CTBP2P4	ENSG00000251102	CHM13_G0045113	CTBP2P4	CTBP2P4	processed_pseudogene	processed_pseudogene	1.54375	1.81125	1.59	1.84	1	1	-0.020919	0.0530506	0.449423	0.449423	1_to_1	identical gene model	0.999348	1	1	1	1	0												0
iPS	ENSG00000251105		ENSG00000251105	CHM13_G0041780	AC110792.1	AC110792.1	processed_pseudogene	processed_pseudogene					0	0					1_to_1	identical gene model		1	1	1	1	0												0
iPS	ENSG00000251106	ABITRAMP1	ENSG00000251106	CHM13_G0014798	ABITRAMP1	ABITRAMP1	processed_pseudogene	processed_pseudogene					0	0					1_to_1	identical gene model		1	1	1	1	0												0
iPS	ENSG00000251107	PDCD5P2	ENSG00000251107	CHM13_G0044779	PDCD5P2	PDCD5P2	processed_pseudogene	processed_pseudogene					0	0					1_to_1	identical gene model		1	1	1	1	0												0
iPS	ENSG00000251108	YBX1P5	ENSG00000251108	CHM13_G0044690	YBX1P5	YBX1P5	processed_pseudogene	processed_pseudogene					0	0					1_to_1	identical gene model	0.998582	1	1	1	1	0												0
iPS	ENSG00000251111	FCF1P8	ENSG00000251111	CHM13_G0041804	FCF1P8	FCF1P8	processed_pseudogene	processed_pseudogene	0.583333	0.666667	0.55	0.65	1	1	-0.0200286	0.0530506	0	0	1_to_1	identical gene model		1	1	1	1	0												0
iPS	ENSG00000251112		ENSG00000251112	CHM13_G0043886	AC106794.2	AC106794.2	processed_pseudogene	processed_pseudogene	0.43	0.465	0.43	0.465	0	0			0	0	1_to_1	identical gene model		1	1	1	1	0												0
iPS	ENSG00000251113		ENSG00000251113	CHM13_G0041500	AC092593.1	AC092593.1	processed_pseudogene	processed_pseudogene					0	0					1_to_1	identical gene model		2	2	1	1	0												0
iPS	ENSG00000251118	H3P24	ENSG00000251118	CHM13_G0045299	H3P24	H3P24	processed_pseudogene	processed_pseudogene					0	0			1	1	1_to_1	identical gene model		1	1	1	1	0									0	EFO_0000311	0.031855	0
iPS	ENSG00000251122	NIFKP2	ENSG00000251122	CHM13_G0046389	NIFKP2	NIFKP2	processed_pseudogene	processed_pseudogene					0	0					1_to_1	identical gene model		1	1	1	1	0												0
iPS	ENSG00000251123		ENSG00000251123	CHM13_G0043265	AC084752.1	AC084752.1	processed_pseudogene	processed_pseudogene					0	0					1_to_1	identical gene model		1	1	1	1	0												0
iPS	ENSG00000251125		ENSG00000251125	CHM13_G0044367	AC091860.2	AC091860.2	lncRNA	lncRNA					0	0					1_to_1	identical gene model		3	3	1	1	0												0
iPS	ENSG00000251126		ENSG00000251126	CHM13_G0042637	AC017007.5	AC017007.5	lncRNA	lncRNA	0.4425	0.5225	0.415	0.485	1	1	-0.020354	0.0530506	0	0	1_to_1	identical gene model		2	2	1	1	0									0	EFO_1001974	0.0088244	0
iPS	ENSG00000251127		ENSG00000251127	CHM13_G0053882	AC091173.1	AC091173.1	lncRNA	lncRNA					0	0					1_to_1	exon_length_diff		2	2	1	1	0									0	EFO_0000729	0.011224	0
iPS	ENSG00000251128	WWC2-AS1	ENSG00000251128	CHM13_G0043491	WWC2-AS1	WWC2-AS1	lncRNA	lncRNA	0.98	1.14	0.88	1	1	1	-0.0201448	0.0530506	0	0	1_to_1	identical gene model		2	2	1	1	0												0
iPS	ENSG00000251129	LINC02506	ENSG00000251129	CHM13_G0041513	LINC02506	LINC02506	lncRNA	lncRNA	0.3325	0.3725	0.27	0.315	1	1	-0.0200525	0.0530506	0.958099	0.967923	1_to_1	exon_length_diff		3;4;4;2;5;5;6;4	3;4;4;2;5;5;6;4	8	8	0									0	Orphanet_100	0.010881	0
iPS	ENSG00000251131		ENSG00000251131	CHM13_G0044303	AC025171.3	AC025171.3	lncRNA	lncRNA	0.15	0.18	0.15	0.18	0	0			0	0	1_to_1	identical gene model	0.999027	3;3;4;4;3;3	3;3;4;4;3;3	6	6	0												0
iPS	ENSG00000251132		ENSG00000251132	CHM13_G0045277	AC094104.2	AC094104.2	lncRNA	lncRNA					0	0					1_to_1	exon_length_diff		1	1	1	1	0									0	EFO_0000384	0.0035379	0
iPS	ENSG00000251135		ENSG00000251135	CHM13_G0045365	AC008565.1	AC008565.1	processed_pseudogene	processed_pseudogene	0.225	0.255	0.225	0.255	0	0			0	0	1_to_1	identical gene model		3	3	1	1	0												0
iPS	ENSG00000251136	RIPK2-DT	ENSG00000251136	CHM13_G0054289	AF117829.1	AF117829.1	lncRNA	lncRNA	6.1825	7.2175	6.29	7.395	1	1	-0.017043	0.0530506	0.881549	0.881588	1_to_1	identical gene model	0.999621	3;2;7;2;3;2;2;3;1;5;5;2;4;2;4;3;2	3;2;7;2;3;2;2;3;1;5;5;2;4;2;4;3;2	17	17	0	GRC Housekeeping			High Signal Region					0	Orphanet_3389	0.0084347	0
iPS	ENSG00000251137	RPL7L1P7	ENSG00000251137	CHM13_G0039974	RPL7L1P7	RPL7L1P7	processed_pseudogene	processed_pseudogene					0	0					1_to_1	identical gene model		1	1	1	1	0												0
iPS	ENSG00000251138	LINC02882	ENSG00000251138	CHM13_G0012979	LINC02882	LINC02882	lncRNA	lncRNA	0.57	0.646667	0.46	0.57	1	1	-0.0200901	0.0530506	0.956433	0.95669	1_to_1	identical gene model	0.999424	12;8;7;9;7;6;4;8;7;9;8;9;9;7;7;8;6;2;1	12;8;7;9;7;6;4;8;7;9;8;9;9;7;7;8;6;2;1	19	19	0									0	EFO_0003060	0.046284	0
iPS	ENSG00000251139		ENSG00000251139	CHM13_G0043532	AC084871.1	AC084871.1	lncRNA	lncRNA					0	0					1_to_1	identical gene model		3	3	1	1	0									0	EFO_0000729	0.0095879	0
iPS	ENSG00000251141	MRPS30-DT	ENSG00000251141	CHM13_G0044337	MRPS30-DT	MRPS30-DT	lncRNA	lncRNA	14.2225	16.6013	14.775	17.25	1	1	-0.0198423	0.0530506	0.315036	0.315036	1_to_1	identical gene model		2;3;4;4;3;4;3;3;5;2	2;3;4;4;3;4;3;3;5;2	10	10	0				High Signal Region					0	EFO_0000676	0.017529	0
iPS	ENSG00000251142		ENSG00000251142	CHM13_G0053820	AC025674.1	AC025674.1	processed_pseudogene	processed_pseudogene					0	0					1_to_1	identical gene model		2	2	1	1	0												0
iPS	ENSG00000251143		ENSG00000251143	CHM13_G0009845	AP002490.1	AP002490.1	lncRNA	lncRNA	0.242857	0.287143	0.22	0.21	1	1	0.00191023	0.973194	0.993073	0.993002	1_to_1	exon_length_diff		4	4	1	1	0												0
iPS	ENSG00000251144		ENSG00000251144	CHM13_G0046387	AC113346.1	AC113346.1	lncRNA	lncRNA	1.77	2.01	1.77	2.01	0	0			0	0	1_to_1	identical gene model		2	2	1	1	0									0	EFO_0003060	0.013133	0
iPS	ENSG00000251147	TRPC6P7	ENSG00000251147	CHM13_G0043537	AC084871.2	AC084871.2	processed_pseudogene	processed_pseudogene					0	0					1_to_1	identical gene model		1	1	1	1	0												0
iPS	ENSG00000251148		ENSG00000251148	CHM13_G0041108	AL158068.2	AL158068.2	lncRNA	lncRNA					0	0					1_to_1	identical gene model	0.996311	3	3	1	1	0												0
iPS	ENSG00000251149	MTND5P5	ENSG00000251149	CHM13_G0042464	MTND5P5	MTND5P5	processed_pseudogene	processed_pseudogene					0	0					1_to_1	identical gene model		1	1	1	1	0												0
iPS	ENSG00000251151	HOXC-AS3	ENSG00000251151	CHM13_G0012467	HOXC-AS3	HOXC-AS3	lncRNA	lncRNA					0	0					1_to_1	identical gene model		1;2;2;3	1;2;2;3	4	4	0									0	EFO_0000326	0.039626	0
iPS	ENSG00000251152		ENSG00000251152	CHM13_G0041319	AC025539.1	AC025539.1	lncRNA	lncRNA	0.342857	0.395714	0.2	0.21	1	1	0.00476861	0.873996	0	0	1_to_1	exon_length_diff		2	2	1	1	0									0	EFO_1000044	0.03477	0
iPS	ENSG00000251154	PTTG1IP2	ENSG00000251154	CHM13_G0051302	AC002456.2	AC002456.2	unprocessed_pseudogene	unprocessed_pseudogene					0	0					1_to_1	identical gene model		4	4	1	1	0									0	EFO_0004713	0.081374	0
iPS	ENSG00000251155	SEPTIN14P4	ENSG00000251155	CHM13_G0042695	SEPTIN14P4	SEPTIN14P4	processed_pseudogene	processed_pseudogene					0	0					1_to_1	identical gene model		1	1	1	1	0				High Signal Region								0
iPS	ENSG00000251158		ENSG00000251158	CHM13_G0044651	AC131392.2	AC131392.2	unprocessed_pseudogene	unprocessed_pseudogene	0.205		0.205		0	0			0.973675	0.996875	1_to_1	exon_length_diff		1	1	1	1	1	Path Problem, GRC Housekeeping, Variation		High Signal Region	High Signal Region								0
iPS	ENSG00000251159		ENSG00000251159	CHM13_G0041677	AC093852.1	AC093852.1	processed_pseudogene	processed_pseudogene					0	0					1_to_1	identical gene model	0.992459	1	1	1	1	0												0
iPS	ENSG00000251161		ENSG00000251161	CHM13_G0018550	AC020661.1	AC020661.1	lncRNA	lncRNA	0.53	0.61875	0.59	0.66	1	1	-0.020055	0.0530506	0.40202	0.40202	1_to_1	identical gene model	0.9996	2;3	2;3	2	2	0									0	EFO_1000044	0.038052	0
iPS	ENSG00000251162		ENSG00000251162	CHM13_G0043281	AC074198.1	AC074198.1	processed_pseudogene	processed_pseudogene					0	0					1_to_1	identical gene model		1	1	1	1	0												0
iPS	ENSG00000251163	PRELID3BP4	ENSG00000251163	CHM13_G0044295	PRELID3BP4	PRELID3BP4	processed_pseudogene	processed_pseudogene					0	0					1_to_1	identical gene model		1	1	1	1	0												0
iPS	ENSG00000251165	F11-AS1	ENSG00000251165	CHM13_G0043573	F11-AS1	F11-AS1	lncRNA	lncRNA	0.328	0.376	0.39	0.42	1	1	-0.0200718	0.0530506	0.741667	0.741667	1_to_1	identical gene model	0.999892	4;2;6;2;5	4;2;6;2;5	5	5	0									0	EFO_0000182	0.025586	0
iPS	ENSG00000251166	OR7E163P	ENSG00000251166	CHM13_G0041146	OR7E163P	OR7E163P	unprocessed_pseudogene	unprocessed_pseudogene		0.18		0.18	0	0			1	0	1_to_1	identical gene model	0.999105	1	1	1	1	0	Gap											0
iPS	ENSG00000251168		ENSG00000251168	CHM13_G0043797	AC025174.1	AC025174.1	lncRNA	lncRNA					0	0					1_to_1	identical gene model		3	3	1	1	0												0
iPS	ENSG00000251169	LINC01843	ENSG00000251169	CHM13_G0045588	LINC01843	LINC01843	lncRNA	lncRNA	0.67	0.778571	0.5	0.6	1	1	-0.020365	0.0530506	0	0	1_to_1	identical gene model	0.999514	2	2	1	1	0									0	EFO_0000280	0.050215	0
iPS	ENSG00000251170		ENSG00000251170	CHM13_G0042497	AC004052.1	AC004052.1	lncRNA	lncRNA					0	0					1_to_1	identical gene model	0.999361	6;3;4	6;3;4	3	3	0									0	MONDO_0100096	0.0073206	0
iPS	ENSG00000251171		ENSG00000251171	CHM13_G0043349	AC096741.1	AC096741.1	lncRNA	lncRNA	0.59	0.63	0.59	0.63	0	0			0	0	1_to_1	identical gene model	0.998773	5	5	1	1	0									0	EFO_0002496	0.054151	0
iPS	ENSG00000251172		ENSG00000251172	CHM13_G0039227	AC117470.1	AC117470.1	processed_pseudogene	processed_pseudogene					0	0					1_to_1	identical gene model		1	1	1	1	0												0
iPS	ENSG00000251173	UCHL1-DT	ENSG00000251173	CHM13_G0041632	UCHL1-AS1	UCHL1-AS1	lncRNA	lncRNA	1.32143	1.56714	1.07	1.28	1	1	-0.0201761	0.0530506	0.272109	0.272109	1_to_1	identical gene model		3;2	3;2	2	2	0												0
iPS	ENSG00000251174	TSEN2P1	ENSG00000251174	CHM13_G0043425	TSEN2P1	TSEN2P1	processed_pseudogene	processed_pseudogene					0	0					1_to_1	identical gene model	0.999567	1	1	1	1	0												0
iPS	ENSG00000251175	GSTCD-AS1	ENSG00000251175	CHM13_G0042523	GSTCD-AS1	GSTCD-AS1	lncRNA	lncRNA	0.806667	0.966667	0.83	0.99	1	1	-0.0201611	0.0530506	0	0	1_to_1	identical gene model		4;6;4	4;6;4	3	3	0												0
iPS	ENSG00000251176		ENSG00000251176	CHM13_G0043381	AC074254.1	AC074254.1	lncRNA	lncRNA					0	0					1_to_1	identical gene model		3	3	1	1	0									0	EFO_0000519	0.014204	0
iPS	ENSG00000251177		ENSG00000251177	CHM13_G0042010	AC093829.1	AC093829.1	unprocessed_pseudogene	unprocessed_pseudogene					0	0					1_to_1	exon_length_diff		6	6	1	1	0												0
iPS	ENSG00000251178	OR7E21P	ENSG00000251178	CHM13_G0039823	OR7E21P	OR7E21P	unprocessed_pseudogene	unprocessed_pseudogene	0.28	0.35	0.28	0.35	0	0			0	0	1_to_1	identical gene model		1	1	1	1	0												0
iPS	ENSG00000251179	TMEM92-AS1	ENSG00000251179	CHM13_G0024743	TMEM92-AS1	TMEM92-AS1	lncRNA	lncRNA	0.431429	0.505714	0.4	0.48	1	1	-0.0200147	0.0530506	0	0	1_to_1	identical gene model	0.998394	4	4	1	1	0	GRC Housekeeping, Gap								0	EFO_1000189	0.018294	0
iPS	ENSG00000251182	LINC02497	ENSG00000251182	CHM13_G0041510	LINC02497	LINC02497	lncRNA	lncRNA					0	0					1_to_1	identical gene model		5;5	5;5	2	2	0												0
iPS	ENSG00000251183	LINC01861	ENSG00000251183	CHM13_G0046087	LINC01861	LINC01861	lncRNA	lncRNA					0	0					1_to_1	identical gene model	0.999136	4	4	1	1	0												0
iPS	ENSG00000251184		ENSG00000251184	CHM13_G0057166	AL672142.1	AL672142.1	protein_coding	protein_coding					0	0			1	1	1_to_1	identical gene model		5	5	1	1	0									0	Orphanet_137;MONDO_0012556	0.51724	0
iPS	ENSG00000251185		ENSG00000251185	CHM13_G0042107	AC025244.1	AC025244.1	lncRNA	lncRNA	1.01	1.19	1.01	1.19	0	0			0	0	1_to_1	identical gene model		2	2	1	1	0												0
iPS	ENSG00000251186		ENSG00000251186	CHM13_G0041238	AC105345.2	AC105345.2	lncRNA	lncRNA					0	0					1_to_1	identical gene model		2	2	1	1	0	Clone Problem											0
iPS	ENSG00000251187		ENSG00000251187	CHM13_G0045251	AC010261.2	AC010261.2	lncRNA	lncRNA	0.28	0.32	0.28	0.32	0	0			0	0	1_to_1	identical gene model	0.998705	3;4;2	3;4;2	3	3	0									0	EFO_1001841	0.043463	0
iPS	ENSG00000251188		ENSG00000251188	CHM13_G0041029	AC079140.3	AC079140.3	processed_pseudogene	processed_pseudogene	53.8537	63.3638	48.63	54.955	1	1	-0.0198278	0.0530506	0	0	1_to_1	identical gene model		1	1	1	1	0												0
iPS	ENSG00000251189		ENSG00000251189	CHM13_G0044237	AC010425.1	AC010425.1	lncRNA	lncRNA					0	0					1_to_1	identical gene model		2	2	1	1	0									0	EFO_0000641	0.0023364	0
iPS	ENSG00000251191	LINC00589	ENSG00000251191	CHM13_G0053361	LINC00589	LINC00589	lncRNA	lncRNA	0.15	0.17	0.15	0.17	0	0			0.5	0.5	1_to_1	identical gene model	0.999472	4;4;4	4;4;4	3	3	0									0	EFO_0000305	0.021419	0
iPS	ENSG00000251192	ZNF674	ENSG00000251192	CHM13_G0058116	ZNF674	ZNF674	protein_coding	protein_coding	2.35875	2.7725	2.445	2.85	1	1	-0.02001	0.0530506	0.807254	0.807254	1_to_1	identical gene model		6;5;2;6;6;6;2	6;5;2;6;6;6;2	7	7	0									0	Orphanet_777	0.12011	0
iPS	ENSG00000251193		ENSG00000251193	CHM13_G0045101	AC112203.1	AC112203.1	processed_pseudogene	processed_pseudogene					0	0					1_to_1	identical gene model		1	1	1	1	0												0
iPS	ENSG00000251194		ENSG00000251194	CHM13_G0008686	AL133330.1	AL133330.1	lncRNA	lncRNA					0	0					1_to_1	identical gene model		2	2	1	1	0									0	EFO_0000326	0.052138	0
iPS	ENSG00000251195		ENSG00000251195	CHM13_G0042824	AC105417.1	AC105417.1	processed_pseudogene	processed_pseudogene					0	0					1_to_1	identical gene model		2	2	1	1	0												0
iPS	ENSG00000251196		ENSG00000251196	CHM13_G0043874	AC106760.1	AC106760.1	unprocessed_pseudogene	unprocessed_pseudogene					0	0			1	1	1_to_1	identical gene model		2	2	1	1	0												0
iPS	ENSG00000251199		ENSG00000251199	CHM13_G0042860	AC015631.1	AC015631.1	lncRNA	lncRNA	0.2	0.24	0.2	0.24	0	0			0.821429	0.821429	1_to_1	identical gene model	0.999917	4;5;5;6;6;6;5;8;6;5;4;4;4;3;3;4;3;3;3;3;4;3;2;3	4;5;5;6;6;6;5;8;6;5;4;4;4;3;3;4;3;3;3;3;4;3;2;3	24	24	0				High Signal Region								0
iPS	ENSG00000251200		ENSG00000251200	CHM13_G0043360	AC084866.2	AC084866.2	lncRNA	lncRNA					0	0					1_to_1	identical gene model		2;3	2;3	2	2	0												0
iPS	ENSG00000251201	TMED7-TICAM2	ENSG00000251201	CHM13_G0045294	TMED7-TICAM2	TMED7-TICAM2	protein_coding	protein_coding	0.494286	0.581429	0.34	0.42	1	1	-0.0187463	0.0532303	0.981561	0.981561	1_to_1	identical gene model		4;4;2	4;4;2	3	3	0									0	EFO_0004339	0.2002	0
iPS	ENSG00000251203	DNAJB6P2	ENSG00000251203	CHM13_G0053284	DNAJB6P2	DNAJB6P2	processed_pseudogene	processed_pseudogene					0	0					1_to_1	identical gene model	0.999492	2	2	1	1	0												0
iPS	ENSG00000251204		ENSG00000251204	CHM13_G0045188	AC027313.1	AC027313.1	processed_pseudogene	processed_pseudogene					0	0					1_to_1	exon_length_diff		1	1	1	1	0												0
iPS	ENSG00000251205		ENSG00000251205	CHM13_G0045906	AC016598.2	AC016598.2	lncRNA	lncRNA					0	0					1_to_1	identical gene model		5;5;3;5;4	5;5;3;5;4	5	5	0												0
iPS	ENSG00000251206	TILRLS	ENSG00000251206	CHM13_G0044591	AC010420.1	AC010420.1	lncRNA	lncRNA					0	0					1_to_1	identical gene model		3	3	1	1	0									0	EFO_0000569	0.017001	0
iPS	ENSG00000251209	LINC00923	ENSG00000251209	CHM13_G0020010	LINC00923	LINC00923	lncRNA	lncRNA	0.73625	0.85375	0.785	0.955	1	1	-0.0197244	0.0531017	0.857283	0.857117	1_to_1	exon_length_diff		5;5;10;4;4;3;4;5;6;5;2;3;2;2;2;2;3	5;5;10;4;4;3;4;5;6;5;2;3;2;2;2;2;3	17	17	1									0	EFO_0000326	0.030113	0
iPS	ENSG00000251210	LINC02270	ENSG00000251210	CHM13_G0041323	LINC02270	LINC02270	lncRNA	lncRNA					0	0					1_to_1	identical gene model	0.999529	6;4;4;3;4	6;4;4;3;4	5	5	0												0
iPS	ENSG00000251211		ENSG00000251211	CHM13_G0046492	AC136632.2	AC136632.2	processed_pseudogene	processed_pseudogene	0.295	0.35	0.295	0.35	0	0			0	0	1_to_1	identical gene model		1	1	1	1	0												0
iPS	ENSG00000251212	MTND5P4	ENSG00000251212	CHM13_G0041384	MTND5P4	MTND5P4	processed_pseudogene	processed_pseudogene					0	0					1_to_1	identical gene model	0.997914	1	1	1	1	0												0
iPS	ENSG00000251213		ENSG00000251213	CHM13_G0043408	AC012055.2	AC012055.2	lncRNA	lncRNA					0	0					1_to_1	identical gene model		3	3	1	1	0												0
iPS	ENSG00000251214		ENSG00000251214	CHM13_G0045409	AC025465.4	AC025465.4	lncRNA	lncRNA					0	0					1_to_1	identical gene model	0.997803	1	1	1	1	0												0
iPS	ENSG00000251215	GOLGA5P1	ENSG00000251215	CHM13_G0044246	GOLGA5P1	GOLGA5P1	processed_pseudogene	processed_pseudogene					0	0					1_to_1	identical gene model		2	2	1	1	0												0
iPS	ENSG00000251216		ENSG00000251216	CHM13_G0043405	AC106895.2	AC106895.2	lncRNA	lncRNA					0	0			1	1	1_to_1	exon_length_diff		3;3;3;4;3;2	3;3;3;4;3;2	6	6	0												0
iPS	ENSG00000251218		ENSG00000251218	CHM13_G0054951	AC103764.1	AC103764.1	lncRNA	lncRNA					0	0					1_to_1	identical gene model	0.999843	3	3	1	1	0	GRC Housekeeping											0
iPS	ENSG00000251219	LINC01217	ENSG00000251219	CHM13_G0042455	LINC01217	LINC01217	lncRNA	lncRNA					0	0					1_to_1	identical gene model	0.999697	2;3	2;3	2	2	0												0
iPS	ENSG00000251220	RFPL4AP3	ENSG00000251220	CHM13_G0041432	RFPL4AP3	RFPL4AP3	processed_pseudogene	processed_pseudogene					0	0					1_to_1	identical gene model		1	1	1	1	0												0
iPS	ENSG00000251221	LINC01337	ENSG00000251221	CHM13_G0044870	LINC01337	LINC01337	lncRNA	lncRNA	2.30143	2.67	2.17	2.34	1	1	-0.0206314	0.0530506	0	0	1_to_1	identical gene model		2	2	1	1	0												0
iPS	ENSG00000251223	MTCO1P9	ENSG00000251223	CHM13_G0043188	MTCO1P9	MTCO1P9	unprocessed_pseudogene	unprocessed_pseudogene					0	0					1_to_1	identical gene model		1	1	1	1	0												0
iPS	ENSG00000251224	CNOT10-AS1	ENSG00000251224	CHM13_G0038247	CNOT10-AS1	CNOT10-AS1	lncRNA	lncRNA	0.69	0.75	0.69	0.75	0	0			0	0	1_to_1	identical gene model		2	2	1	1	0	Clone Problem											0
iPS	ENSG00000251226	LINC02714	ENSG00000251226	CHM13_G0011152	LINC02714	LINC02714	lncRNA	lncRNA	0.35	0.42	0.24	0.27	1	1	-0.0439034	0.214254	0	0	1_to_1	exon_length_diff		2	2	1	1	0									0	EFO_0002690	0.0018549	0
iPS	ENSG00000251228		ENSG00000251228	CHM13_G0042867	AC104619.4	AC104619.4	processed_pseudogene	processed_pseudogene					0	0					1_to_1	identical gene model		1	1	1	1	0												0
iPS	ENSG00000251229		ENSG00000251229	CHM13_G0041114	AL645924.2	AL645924.2	processed_pseudogene	processed_pseudogene	0.9475	1.1175	0.88	1.055	1	1	-0.0206213	0.0530506	0	0	1_to_1	exon_length_diff		2	2	1	1	0												0
iPS	ENSG00000251230	MIR3945HG	ENSG00000251230	CHM13_G0043534	MIR3945HG	MIR3945HG	lncRNA	lncRNA					0	0					1_to_1	exon_length_diff		3;3;3;3;1	3;3;3;3;1	5	5	0									0	EFO_0000384	0.037548	0
iPS	ENSG00000251234	PSMA2P2	ENSG00000251234	CHM13_G0054357	PSMA2P2	PSMA2P2	processed_pseudogene	processed_pseudogene					0	0					1_to_1	identical gene model		3	3	1	1	0	GRC Housekeeping											0
iPS	ENSG00000251235	SNRPCP2	ENSG00000251235	CHM13_G0044781	SNRPCP2	SNRPCP2	processed_pseudogene	processed_pseudogene	0.87	1.01	0.67	0.76	1	1	-0.0201677	0.0530506	0	0	1_to_1	identical gene model		1	1	1	1	0												0
iPS	ENSG00000251236		ENSG00000251236	CHM13_G0041973	AC021146.8	AC021146.8	unprocessed_pseudogene	unprocessed_pseudogene					0	0					1_to_1	identical gene model		1	1	1	1	0	Variation											0
iPS	ENSG00000251237	B3GNTL1P1	ENSG00000251237	CHM13_G0044378	B3GNTL1P1	B3GNTL1P1	processed_pseudogene	processed_pseudogene					0	0					1_to_1	exon_length_diff		1	1	1	1	0												0
iPS	ENSG00000251239		ENSG00000251239	CHM13_G0024764	AC004590.1	AC004590.1	lncRNA	lncRNA					0	0			1	1	1_to_1	identical gene model		2	2	1	1	0	GRC Housekeeping, Gap											0
iPS	ENSG00000251243		ENSG00000251243	CHM13_G0045565	AC005178.1	AC005178.1	processed_pseudogene	processed_pseudogene					0	0					1_to_1	identical gene model		1	1	1	1	0												0
iPS	ENSG00000251244		ENSG00000251244	CHM13_G0043191	AC107208.1	AC107208.1	lncRNA	lncRNA					0	0					1_to_1	exon_length_diff		3;4;2	3;4;2	3	3	0												0
iPS	ENSG00000251246	EFNA4-EFNA3	ENSG00000251246	CHM13_G0003360	AL691442.2	AL691442.2	protein_coding	protein_coding	0.27	0.32	0.27	0.32	0	0			0.997917	0.997881	1_to_1	exon_length_diff		5	5	1	1	0												0
iPS	ENSG00000251247	ZNF345	ENSG00000251247	CHM13_G0028566	ZNF345	ZNF345	protein_coding	protein_coding	1.55	1.8225	1.2	1.335	1	1	-0.0196615	0.0530506	0.989866	0.989866	1_to_1	identical gene model	0.999939	3;3;5;4;4;4;4;2;3;3;3;4;2;3;2;4	3;3;5;4;4;4;4;2;3;3;3;4;2;3;2;4	16	16	0									0	EFO_0004747	0.33657	0
iPS	ENSG00000251248		ENSG00000251248	CHM13_G0042969	AC139720.2	AC139720.2	lncRNA	lncRNA					0	0					1_to_1	identical gene model		2	2	1	1	0									0	EFO_0001663	0.0030534	0
iPS	ENSG00000251249		ENSG00000251249	CHM13_G0043109	AC097375.3	AC097375.3	lncRNA	lncRNA					0	0					1_to_1	exon_length_diff		2;2;2;2;2	2;2;2;2;2	5	5	0									0	EFO_0000676	0.022993	0
iPS	ENSG00000251250		ENSG00000251250	CHM13_G0043785	AC091951.3	AC091951.3	transcribed_unprocessed_pseudogene	transcribed_unprocessed_pseudogene	0.494286	0.583333	0.19	0.325	1	1	0.250144	0.275579	0.516667	0.560329	1_to_1	identical gene model	0.998864	4;8;2;2	4;8;2;2	4	4	0												0
iPS	ENSG00000251252	MTND2P31	ENSG00000251252	CHM13_G0041350	MTND2P31	MTND2P31	processed_pseudogene	processed_pseudogene					0	0					1_to_1	identical gene model		1	1	1	1	0												0
iPS	ENSG00000251253	MTHFD2P4	ENSG00000251253	CHM13_G0043261	MTHFD2P4	MTHFD2P4	processed_pseudogene	processed_pseudogene					0	0					1_to_1	identical gene model	0.99739	3	3	1	1	0												0
iPS	ENSG00000251254	GTF2F2P1	ENSG00000251254	CHM13_G0043048	GTF2F2P1	GTF2F2P1	processed_pseudogene	processed_pseudogene	0.46	0.5425	0.405	0.495	1	1	-0.0201875	0.0530506	0	0	1_to_1	identical gene model	0.998814	1	1	1	1	0									0	EFO_0005809	0.0073916	0
iPS	ENSG00000251256	LINC02358	ENSG00000251256	CHM13_G0041791	LINC02358	LINC02358	lncRNA	lncRNA					0	0					1_to_1	identical gene model		2	2	1	1	0												0
iPS	ENSG00000251257		ENSG00000251257	CHM13_G0044233	AC010457.1	AC010457.1	lncRNA	lncRNA					0	0					1_to_1	identical gene model		2;2	2;2	2	2	0									0	EFO_0000326	0.0044274	0
iPS	ENSG00000251258	RFPL4B	ENSG00000251258	CHM13_G0048790	RFPL4B	RFPL4B	protein_coding	protein_coding	0.68	0.8	0.68	0.8	0	0			0	0	1_to_1	identical gene model		3	3	1	1	0									0	EFO_0007010	0.24203	0
iPS	ENSG00000251259		ENSG00000251259	CHM13_G0042508	AC004069.1	AC004069.1	lncRNA	lncRNA	4.79	5.525	4.73	5.595	1	1	-0.0196799	0.0530506	0.721115	0.721113	1_to_1	identical gene model		2	2	1	1	0												0
iPS	ENSG00000251260	WDFY3-AS1	ENSG00000251260	CHM13_G0042269	WDFY3-AS1	WDFY3-AS1	lncRNA	lncRNA	0.25	0.28	0.25	0.28	0	0			0.857143	0.857143	1_to_1	identical gene model		3	3	1	1	0												0
iPS	ENSG00000251261	OR7H2P	ENSG00000251261	CHM13_G0045155	OR7H2P	OR7H2P	unprocessed_pseudogene	unprocessed_pseudogene					0	0					1_to_1	identical gene model		1	1	1	1	0												0
iPS	ENSG00000251264		ENSG00000251264	CHM13_G0041787	AC098868.1	AC098868.1	lncRNA	lncRNA					0	0					1_to_1	identical gene model		4	4	1	1	0												0
iPS	ENSG00000251266	LINC02429	ENSG00000251266	CHM13_G0041870	LINC02429	LINC02429	lncRNA	lncRNA					0	0					1_to_1	identical gene model		5;5;3;2	5;5;3;2	4	4	0	Gap											0
iPS	ENSG00000251270		ENSG00000251270	CHM13_G0040006	AC108727.2	AC108727.2	lncRNA	lncRNA					0	0					1_to_1	identical gene model		3	3	1	1	0									0	EFO_0000702	0.0047962	0
iPS	ENSG00000251271	ALG1L7P	ENSG00000251271	CHM13_G0041151	ALG1L7P	ALG1L7P	unprocessed_pseudogene	unprocessed_pseudogene	1.2225	1.595	0.745	1.09	1	1	-0.0631589	0.25971	0.25	0.125	1_to_1	identical gene model	0.998563	8	8	1	1	0	Gap											0
iPS	ENSG00000251273	LINC02228	ENSG00000251273	CHM13_G0044040	LINC02228	LINC02228	lncRNA	lncRNA	0.29625	0.3775	0.205	0.24	1	1	-0.0893345	0.114015	0.380208	0.366319	1_to_1	exon_length_diff		6;5;5;6;5	6;5;5;6;5	5	5	0									0	EFO_0003060	0.028195	0
iPS	ENSG00000251276	MAGI2-AS1	ENSG00000251276	CHM13_G0051190	MAGI2-AS1	MAGI2-AS1	lncRNA	lncRNA					0	0					1_to_1	identical gene model		2	2	1	1	0												0
iPS	ENSG00000251278		ENSG00000251278	CHM13_G0041305	AC006499.5	AC006499.5	processed_pseudogene	processed_pseudogene					0	0					1_to_1	identical gene model	0.996881	1	1	1	1	0												0
iPS	ENSG00000251279	SMIM15-AS1	ENSG00000251279	CHM13_G0044520	SMIM15-AS1	SMIM15-AS1	lncRNA	lncRNA	0.58	0.684	0.38	0.45	1	1	-0.0201983	0.0530506	0.90676	0.90676	1_to_1	identical gene model		4	4	1	1	0												0
iPS	ENSG00000251281		ENSG00000251281	CHM13_G0044137	AC034223.2	AC034223.2	lncRNA	lncRNA					0	0					1_to_1	identical gene model		3	3	1	1	0									0	EFO_1001056	0.0089475	0
iPS	ENSG00000251283	LINC02272	ENSG00000251283	CHM13_G0043200	LINC02272	LINC02272	lncRNA	lncRNA					0	0					1_to_1	identical gene model	0.998291	3;2	3;2	2	2	0												0
iPS	ENSG00000251284		ENSG00000251284	CHM13_G0041992	AC111000.5	AC111000.5	processed_pseudogene	processed_pseudogene					0	0					1_to_1	identical gene model	0.999321	1	1	1	1	0												0
iPS	ENSG00000251285		ENSG00000251285	CHM13_G0042320	AC097484.2	AC097484.2	processed_pseudogene	processed_pseudogene					0	0					1_to_1	identical gene model		2	2	1	1	0												0
iPS	ENSG00000251286		ENSG00000251286	CHM13_G0041748	AC097522.1	AC097522.1	processed_pseudogene	processed_pseudogene					0	0					1_to_1	identical gene model		1	1	1	1	0												0
iPS	ENSG00000251287	ALG1L2	ENSG00000251287	CHM13_G0039825	ALG1L2	ALG1L2	protein_coding	protein_coding	0.56	0.6	0.59	0.63	1	1	-0.2186	0.340352	0.571429	0.52381	1_to_1	exon_count_diff		8;8;3	9;8;3	3	3	0									0	Orphanet_206970	0.18498	0
iPS	ENSG00000251288		ENSG00000251288	CHM13_G0042477	AC018797.2	AC018797.2	processed_pseudogene	processed_pseudogene	0.26	0.305	0.215	0.26	1	1	-0.019977	0.0530506	0	0	1_to_1	identical gene model	0.999516	1	1	1	1	0	Unknown											0
iPS	ENSG00000251291	LINC02462	ENSG00000251291	CHM13_G0042864	LINC02462	LINC02462	lncRNA	lncRNA					0	0					1_to_1	exon_length_diff		5;6;5;3	5;6;5;3	4	4	0												0
iPS	ENSG00000251292	ERVH-1	ENSG00000251292	CHM13_G0041434	ERVH-1	ERVH-1	lncRNA	lncRNA	0.946	1.55	0.86	1.19	1	1	-0.278328	0.504394	0.385714	0	1_to_1	identical gene model	0.998107	4	4	1	1	0												0
iPS	ENSG00000251293		ENSG00000251293	CHM13_G0045358	AC008574.1	AC008574.1	lncRNA	lncRNA					0	0					1_to_1	identical gene model	0.998784	2	2	1	1	0												0
iPS	ENSG00000251294		ENSG00000251294	CHM13_G0044030	AC091885.2	AC091885.2	lncRNA	lncRNA					0	0					1_to_1	exon_length_diff		3	3	1	1	0									0	EFO_0000305	0.039515	0
iPS	ENSG00000251296		ENSG00000251296	CHM13_G0041299	AC006499.6	AC006499.6	processed_pseudogene	processed_pseudogene					0	0					1_to_1	identical gene model	0.999011	1	1	1	1	0												0
iPS	ENSG00000251297	TUBB7P	ENSG00000251297	CHM13_G0043629	TUBB7P	TUBB7P	unprocessed_pseudogene	unprocessed_pseudogene	0.3325	0.358571	0.315	0.23	1	1	0.3784	0.349607	0.51875	0.560866	1_to_1	exon_count_diff		4	3	1	1	0			High Signal Region						0	EFO_0000616	0.0059133	0
iPS	ENSG00000251298	TMEM184C-DT	ENSG00000251298	CHM13_G0043050	AC093835.1	AC093835.1	lncRNA	lncRNA	0.59	0.72	0.59	0.71	1	1	-0.0200681	0.0530506	0	0	1_to_1	identical gene model		2	2	1	1	0									0	MONDO_0018531	0.016895	0
iPS	ENSG00000251299	SLC25A15P3	ENSG00000251299	CHM13_G0014421	SLC25A15P3	SLC25A15P3	unprocessed_pseudogene	unprocessed_pseudogene					0	0					1_to_1	identical gene model		2	2	1	1	0												0
iPS	ENSG00000251300		ENSG00000251300	CHM13_G0042972	AC104596.2	AC104596.2	processed_pseudogene	processed_pseudogene					0	0					1_to_1	identical gene model		1	1	1	1	0												0
iPS	ENSG00000251301	LINC02384	ENSG00000251301	CHM13_G0012885	LINC02384	LINC02384	lncRNA	lncRNA					0	0	-0.0201701	0.0530506	0.733333	0.733333	1_to_1	exon_length_diff		2;3;2;2;2;4;4;2;2	2;3;2;2;2;4;4;2;2	9	9	0									0	EFO_0005045	0.0093556	0
iPS	ENSG00000251303	CAB39P1	ENSG00000251303	CHM13_G0044509	CAB39P1	CAB39P1	processed_pseudogene	processed_pseudogene	0.9	1.04833	0.84	1.015	1	1	-0.019992	0.0530506	0	0	1_to_1	identical gene model		1	1	1	1	0												0
iPS	ENSG00000251306	NDUFB4P2	ENSG00000251306	CHM13_G0044498	NDUFB4P2	NDUFB4P2	processed_pseudogene	processed_pseudogene					0	0					1_to_1	identical gene model		1	1	1	1	0												0
iPS	ENSG00000251307	CCNO-DT	ENSG00000251307	CHM13_G0044426	AC026704.1	AC026704.1	lncRNA	lncRNA	0.36	0.415	0.36	0.415	0	0			0	0	1_to_1	identical gene model		5	5	1	1	0									0	EFO_1000189	0.0090116	0
iPS	ENSG00000251308	MRPS33P3	ENSG00000251308	CHM13_G0042656	MRPS33P3	MRPS33P3	processed_pseudogene	processed_pseudogene					0	0					1_to_1	identical gene model		1	1	1	1	0												0
iPS	ENSG00000251309		ENSG00000251309	CHM13_G0042465	AP002075.1	AP002075.1	lncRNA	lncRNA					0	0					1_to_1	identical gene model		3	3	1	1	0												0
iPS	ENSG00000251310		ENSG00000251310	CHM13_G0043618	AC107391.1	AC107391.1	lncRNA	lncRNA					0	0					1_to_1	identical gene model	0.996581	2	2	1	1	0									0	EFO_0000519	0.013141	0
iPS	ENSG00000251311	LINC02214	ENSG00000251311	CHM13_G0045320	LINC02214	LINC02214	lncRNA	lncRNA					0	0					1_to_1	identical gene model	0.999623	4	4	1	1	0												0
iPS	ENSG00000251312		ENSG00000251312	CHM13_G0042597	AC004062.1	AC004062.1	processed_pseudogene	processed_pseudogene					0	0					1_to_1	identical gene model	0.999069	1	1	1	1	0												0
iPS	ENSG00000251313		ENSG00000251313	CHM13_G0041252	AC073648.4	AC073648.4	processed_pseudogene	processed_pseudogene	0.33	0.37	0.33	0.37	0	0			0	0	1_to_1	identical gene model		1	1	1	1	0	Gap											0
iPS	ENSG00000251314		ENSG00000251314	CHM13_G0045069	AC104123.1	AC104123.1	lncRNA	lncRNA					0	0					1_to_1	exon_count_diff		5;2	4;2	2	2	0												0
iPS	ENSG00000251320		ENSG00000251320	CHM13_G0045964	AC011352.3	AC011352.3	lncRNA	lncRNA					0	0					1_to_1	identical gene model		1	1	1	1	0									0	EFO_0003060	0.028223	0
iPS	ENSG00000251321	PCAT4	ENSG00000251321	CHM13_G0042195	PCAT4	PCAT4	lncRNA	lncRNA	0.12	0.14	0.12	0.14	0	0			0	0	1_to_1	exon_length_diff		2;3	2;3	2	2	0				High Signal Region					0	HP_0012864	0.012416	0
iPS	ENSG00000251322	SHANK3	ENSG00000251322	CHM13_G0037805	SHANK3	SHANK3	protein_coding	protein_coding	0.336667	0.406667	0.25	0.3	1	1	-0.0365293	0.178764	0.997375	0.99727	1_to_1	exon_count_diff		23;23;23;22;4;3;3;2;7;2	22;23;22;22;4;3;3;2;7;2	10	10	1	Clone Problem, Unknown				1	Phelan-McDermid syndrome;{Schizophrenia 15}	3;3	known_molec_cause;known_molec_cause	0	MONDO_0011652	0.78918	0
iPS	ENSG00000251323	LINC02728	ENSG00000251323	CHM13_G0010066	LINC02728	LINC02728	lncRNA	lncRNA	0.558333	0.663333	0.505	0.58	1	1	-0.0199874	0.0530506	0.798973	0.798973	1_to_1	identical gene model		4;3;2	4;3;2	3	3	0									0	EFO_0000384	0.0010351	0
iPS	ENSG00000251324	LINC01386	ENSG00000251324	CHM13_G0044718	LINC01386	LINC01386	lncRNA	lncRNA					0	0					1_to_1	identical gene model		5	5	1	1	0	Clone Problem											0
iPS	ENSG00000251325		ENSG00000251325	CHM13_G0041483	AC024132.3	AC024132.3	lncRNA	lncRNA					0	0					1_to_1	identical gene model		2	2	1	1	0									0	EFO_0000365	0.043174	0
iPS	ENSG00000251326	LINC02479	ENSG00000251326	CHM13_G0042830	LINC02479	LINC02479	lncRNA	lncRNA	0.29	0.34	0.29	0.34	0	0			0	0	1_to_1	identical gene model	0.997952	2;3	2;3	2	2	0												0
iPS	ENSG00000251329	LINC02353	ENSG00000251329	CHM13_G0041515	LINC02353	LINC02353	lncRNA	lncRNA					0	0					1_to_1	identical gene model		2	2	1	1	0												0
iPS	ENSG00000251330		ENSG00000251330	CHM13_G0045979	AC114939.1	AC114939.1	lncRNA	lncRNA	0.995	1.085	0.995	1.085	0	0			0	0	1_to_1	identical gene model		2	2	1	1	0									0	EFO_0003060	0.030734	0
iPS	ENSG00000251332	PSME2P4	ENSG00000251332	CHM13_G0041557	AC021106.2	AC021106.2	processed_pseudogene	processed_pseudogene	0.44	0.52	0.44	0.52	0	0			0	0	1_to_1	identical gene model		1	1	1	1	0												0
iPS	ENSG00000251333	RTN3P1	ENSG00000251333	CHM13_G0043011	RTN3P1	RTN3P1	processed_pseudogene	processed_pseudogene	3.13875	3.50875	2.81	2.825	1	1	0.0483917	0.215708	0.54806	0.553046	1_to_1	exon_length_diff		1	1	1	1	0												0
iPS	ENSG00000251334		ENSG00000251334	CHM13_G0041729	AC020593.1	AC020593.1	processed_pseudogene	processed_pseudogene					0	0					1_to_1	identical gene model		1	1	1	1	0												0
iPS	ENSG00000251336	TEMN3-AS1	ENSG00000251336	CHM13_G0043470	TEMN3-AS1	TEMN3-AS1	lncRNA	lncRNA					0	0					1_to_1	identical gene model		3	3	1	1	0												0
iPS	ENSG00000251338		ENSG00000251338	CHM13_G0041306	AC006499.7	AC006499.7	processed_pseudogene	processed_pseudogene					0	0					1_to_1	identical gene model	0.999283	1	1	1	1	0												0
iPS	ENSG00000251339		ENSG00000251339	CHM13_G0041868	AC017091.1	AC017091.1	lncRNA	lncRNA					0	0					1_to_1	identical gene model	0.998105	5;4;4;4;3;3;2	5;4;4;4;3;3;2	7	7	1	Gap			High Signal Region					0	EFO_0002496	0.042738	0
iPS	ENSG00000251340	MTCYBP35	ENSG00000251340	CHM13_G0045042	MTCYBP35	MTCYBP35	processed_pseudogene	processed_pseudogene					0	0					1_to_1	identical gene model		1	1	1	1	0			High Signal Region									0
iPS	ENSG00000251342		ENSG00000251342	CHM13_G0044772	AC026774.2	AC026774.2	processed_pseudogene	processed_pseudogene					0	0					1_to_1	identical gene model		1	1	1	1	0												0
iPS	ENSG00000251345	CDRT15P11	ENSG00000251345	CHM13_G0042822	AC093826.1	AC093826.1	processed_pseudogene	processed_pseudogene					0	0					1_to_1	identical gene model	0.999396	1	1	1	1	0												0
iPS	ENSG00000251347	IRF5P1	ENSG00000251347	CHM13_G0054335	IRF5P1	IRF5P1	processed_pseudogene	processed_pseudogene	0.11	0.13	0.11	0.13	0	0			0	0	1_to_1	identical gene model		1	1	1	1	0	GRC Housekeeping											0
iPS	ENSG00000251348	HSPD1P11	ENSG00000251348	CHM13_G0045062	HSPD1P11	HSPD1P11	processed_pseudogene	processed_pseudogene	0.172	0.198	0.15	0.18	1	1	-0.0199897	0.0530506	0	0	1_to_1	identical gene model		1	1	1	1	0												0
iPS	ENSG00000251349	MSANTD3-TMEFF1	ENSG00000251349	CHM13_G0056667	MSANTD3-TMEFF1	MSANTD3-TMEFF1	protein_coding	protein_coding	0.29	0.345	0.195	0.22	1	1	-0.0198896	0.0530506	0.999361	0.999361	1_to_1	identical gene model	0.9993	10	10	1	1	0				High Signal Region					0	EFO_0004736	0.10612	0
iPS	ENSG00000251350	LINC02475	ENSG00000251350	CHM13_G0041675	LINC02475	LINC02475	lncRNA	lncRNA					0	0			1	1	1_to_1	exon_length_diff		2;2;2;2	2;2;2;2	4	4	0									0	EFO_0000280	0.048932	0
iPS	ENSG00000251352		ENSG00000251352	CHM13_G0046574	AC122714.2	AC122714.2	processed_pseudogene	processed_pseudogene					0	0					1_to_1	identical gene model		1	1	1	1	0												0
iPS	ENSG00000251353	MTND3P5	ENSG00000251353	CHM13_G0041464	MTND3P5	MTND3P5	unprocessed_pseudogene	unprocessed_pseudogene	1.69	2.04	1.69	2.04	0	0			0	0	1_to_1	identical gene model		1	1	1	1	0												0
iPS	ENSG00000251354		ENSG00000251354	CHM13_G0053680	AC024451.1	AC024451.1	unprocessed_pseudogene	unprocessed_pseudogene	0.245	0.285	0.245	0.285	0	0			0	0	1_to_1	identical gene model		2	2	1	1	0												0
iPS	ENSG00000251356	RAB5CP2	ENSG00000251356	CHM13_G0045012	RAB5CP2	RAB5CP2	processed_pseudogene	processed_pseudogene	0.32	0.375	0.32	0.375	0	0			0	0	1_to_1	identical gene model		1	1	1	1	0												0
iPS	ENSG00000251357		ENSG00000251357	CHM13_G0036946	AP000350.4	AP000350.4	protein_coding	protein_coding	0.33	0.383333	0.33	0.37	1	1	-0.0200558	0.0530506	0.999924	0.999924	1_to_1	identical gene model		6	6	1	1	0	Clone Problem								0	EFO_0004532	0.18041	0
iPS	ENSG00000251359	WWC2-AS2	ENSG00000251359	CHM13_G0043489	WWC2-AS2	WWC2-AS2	lncRNA	lncRNA	1.7375	1.98625	1.56	1.695	1	1	0.0211548	0.405052	0	0.0290127	1_to_1	identical gene model		1	1	1	1	0									0	EFO_0000571	0.0036958	0
iPS	ENSG00000251360	KHDC1P1	ENSG00000251360	CHM13_G0048267	KHDC1P1	KHDC1P1	transcribed_unprocessed_pseudogene	transcribed_unprocessed_pseudogene					0	0					1_to_1	identical gene model		3	3	1	1	0	GRC Housekeeping											0
iPS	ENSG00000251361		ENSG00000251361	CHM13_G0045024	AC012625.1	AC012625.1	lncRNA	lncRNA	0.39	0.45	0.39	0.45	0	0			0	0	1_to_1	identical gene model	0.998125	3	3	1	1	0												0
iPS	ENSG00000251363	LINC02315	ENSG00000251363	CHM13_G0016341	LINC02315	LINC02315	lncRNA	lncRNA	46.5775	54.6838	47.455	54.54	1	1	-0.0477763	0.0530506	0.0691729	0.0677526	1_to_1	identical gene model	0.999475	4;4	4;4	2	2	0	Path Problem			High Signal Region					0	EFO_0000305	0.035494	0
iPS	ENSG00000251364	SYT9-AS1	ENSG00000251364	CHM13_G0008208	AC107884.1	AC107884.1	lncRNA	lncRNA	1.0575	1.235	1.135	1.285	1	1	-0.030268	0.0845299	0.698115	0.696168	1_to_1	exon_length_diff		4;3;4;8;4;5;8;4;2;4;5;4;5;3	4;3;4;8;4;5;8;4;2;4;5;4;5;3	14	14	0									0	EFO_0008511	0.0030413	0
iPS	ENSG00000251365	LINC02236	ENSG00000251365	CHM13_G0043773	LINC02236	LINC02236	lncRNA	lncRNA	0.45	0.518571	0.46	0.54	1	1	-0.0201944	0.0530506	0.284014	0.284014	1_to_1	identical gene model	0.999463	3;2;7;3;2;2	3;2;7;3;2;2	6	6	0	Variation								0	EFO_0003758	0.009043	0
iPS	ENSG00000251366	DBIP2	ENSG00000251366	CHM13_G0044869	DBIP2	DBIP2	processed_pseudogene	processed_pseudogene	2.44	3.02	2.44	3.02	0	0			0	0	1_to_1	identical gene model		1	1	1	1	0												0
iPS	ENSG00000251367		ENSG00000251367	CHM13_G0045213	AC091917.3	AC091917.3	lncRNA	lncRNA					0	0					1_to_1	identical gene model		1	1	1	1	0												0
iPS	ENSG00000251368		ENSG00000251368	CHM13_G0044437	AC016632.1	AC016632.1	processed_pseudogene	processed_pseudogene					0	0					1_to_1	identical gene model		1	1	1	1	0												0
iPS	ENSG00000251369	ZNF550	ENSG00000251369	CHM13_G0029853	ZNF550	ZNF550	protein_coding	protein_coding	2.00375	2.35625	2.02	2.43	1	1	-0.0201328	0.0530506	0.972902	0.972963	1_to_1	identical gene model	0.999564	4;5;6;6;2;2;2	4;5;6;6;2;2;2	7	7	0									0	EFO_0007825	0.1591	0
iPS	ENSG00000251370	SEMA5A-AS1	ENSG00000251370	CHM13_G0043831	SEMA5A-AS1	SEMA5A-AS1	lncRNA	lncRNA	0.15	0.17	0.15	0.17	0	0			0	0	1_to_1	identical gene model	0.999692	3	3	1	1	0									0	EFO_0002496	0.047565	0
iPS	ENSG00000251371		ENSG00000251371	CHM13_G0043739	AC010634.1	AC010634.1	lncRNA	lncRNA					0	0					1_to_1	identical gene model	0.999154	2	2	1	1	0												0
iPS	ENSG00000251372	LINC00499	ENSG00000251372	CHM13_G0042902	LINC00499	LINC00499	lncRNA	lncRNA					0	0					1_to_1	exon_length_diff		2;4;2;2;3;4;7;4;5;6;6;4;4;3;4;4;5;5;6;4;7;6;3;5	2;4;2;2;3;4;7;4;5;6;6;4;4;3;4;4;5;5;6;4;7;6;3;5	24	24	0												0
iPS	ENSG00000251373		ENSG00000251373	CHM13_G0041499	AC092593.2	AC092593.2	processed_pseudogene	processed_pseudogene					0	0					1_to_1	identical gene model		1	1	1	1	0												0
iPS	ENSG00000251374		ENSG00000251374	CHM13_G0044896	AC010598.1	AC010598.1	processed_pseudogene	processed_pseudogene					0	0					1_to_1	identical gene model		1	1	1	1	0												0
iPS	ENSG00000251376		ENSG00000251376	CHM13_G0044415	AC034238.3	AC034238.3	lncRNA	lncRNA					0	0					1_to_1	identical gene model		2	2	1	1	0									0	MONDO_0018531	0.01247	0
iPS	ENSG00000251377		ENSG00000251377	CHM13_G0043115	AC079340.2	AC079340.2	lncRNA	lncRNA					0	0					1_to_1	identical gene model		2;3;2	2;3;2	3	3	0												0
iPS	ENSG00000251378		ENSG00000251378	CHM13_G0050525	AC096582.2	AC096582.2	unprocessed_pseudogene	unprocessed_pseudogene					0	0					1_to_1	identical gene model		1	1	1	1	0												0
iPS	ENSG00000251379		ENSG00000251379	CHM13_G0041357	AC099550.1	AC099550.1	lncRNA	lncRNA	0.17	0.19	0.17	0.19	0	0			0	0	1_to_1	identical gene model	0.998068	4	4	1	1	0									0	EFO_1001841	0.044911	0
iPS	ENSG00000251380	DCANP1	ENSG00000251380	CHM13_G0045622	DCANP1	DCANP1	protein_coding	protein_coding					0	0					1_to_1	identical gene model	0.999809	1	1	1	1	0									0	EFO_0004584	0.13542	0
iPS	ENSG00000251381	LINC00958	ENSG00000251381	CHM13_G0008341	LINC00958	LINC00958	lncRNA	lncRNA					0	0			0.985714	0.985714	1_to_1	exon_length_diff		3;3;2;2;4;3;4;4;5;2;4;3;4;2;5;2	3;3;2;2;4;3;4;4;5;2;4;3;4;2;5;2	16	16	0									0	DOID_7551	0.046937	0
iPS	ENSG00000251383	LINC02483	ENSG00000251383	CHM13_G0042109	LINC02483	LINC02483	lncRNA	lncRNA					0	0					1_to_1	identical gene model		4	4	1	1	0												0
iPS	ENSG00000251385	MTCYBP16	ENSG00000251385	CHM13_G0041905	MTCYBP16	MTCYBP16	processed_pseudogene	processed_pseudogene					0	0					1_to_1	identical gene model		1	1	1	1	0	Gap											0
iPS	ENSG00000251387		ENSG00000251387	CHM13_G0045734	AC008667.3	AC008667.3	lncRNA	lncRNA	0.543333	0.646667	0.53	0.6	1	1	-0.0200364	0.0530506	0	0	1_to_1	identical gene model		2	2	1	1	0												0
iPS	ENSG00000251388		ENSG00000251388	CHM13_G0042859	AC079380.1	AC079380.1	lncRNA	lncRNA	0.425	0.495	0.425	0.495	0	0			0	0	1_to_1	identical gene model	0.997784	4	4	1	1	0												0
iPS	ENSG00000251389	YTHDF1P1	ENSG00000251389	CHM13_G0045097	YTHDF1P1	YTHDF1P1	processed_pseudogene	processed_pseudogene					0	0					1_to_1	identical gene model		1	1	1	1	0												0
iPS	ENSG00000251391		ENSG00000251391	CHM13_G0044582	AC092353.1	AC092353.1	lncRNA	lncRNA					0	0					1_to_1	exon_length_diff		4;5;5;5;4;5;5;5;3;5;4;2	4;5;5;5;4;5;5;5;3;5;4;2	12	12	0												0
iPS	ENSG00000251393		ENSG00000251393	CHM13_G0016934	AC005280.1	AC005280.1	lncRNA	lncRNA					0	0			1	1	1_to_1	exon_length_diff		1;3;2;2	1;3;2;2	4	4	0	Clone Problem								0	EFO_0000384	0.010153	0
iPS	ENSG00000251395	FTH1P9	ENSG00000251395	CHM13_G0044916	FTH1P9	FTH1P9	processed_pseudogene	processed_pseudogene					0	0					1_to_1	identical gene model		1	1	1	1	0												0
iPS	ENSG00000251396	LINC01301	ENSG00000251396	CHM13_G0053861	LINC01301	LINC01301	lncRNA	lncRNA	1.7175	2.10125	1.725	2.26	1	1	-0.0890285	0.247075	0.72043	0.708525	1_to_1	exon_length_diff		10;6;2;3;2;3;4;3;2;2;3	10;6;2;3;2;3;4;3;2;2;3	11	11	0									0	EFO_1001512	0.0019612	0
iPS	ENSG00000251398	LINC01256	ENSG00000251398	CHM13_G0042850	LINC01256	LINC01256	lncRNA	lncRNA					0	0					1_to_1	identical gene model	0.997443	6;4	6;4	2	2	0				High Signal Region								0
iPS	ENSG00000251399		ENSG00000251399	CHM13_G0042193	AC092542.1	AC092542.1	lncRNA	lncRNA					0	0					1_to_1	identical gene model		2	2	1	1	0									0	EFO_0000676	0.015212	0
iPS	ENSG00000251400	ALDH7A1P1	ENSG00000251400	CHM13_G0044804	ALDH7A1P1	ALDH7A1P1	processed_pseudogene	processed_pseudogene	3.4625	3.8375	3.52	3.685	1	1	0.058641	0.0530506	0.454661	0.457844	1_to_1	identical gene model	0.999609	1	1	1	1	0												0
iPS	ENSG00000251401		ENSG00000251401	CHM13_G0042359	AC093729.1	AC093729.1	processed_pseudogene	processed_pseudogene					0	0					1_to_1	identical gene model	0.9953	1	1	1	1	0												0
iPS	ENSG00000251402	FAM90A25P	ENSG00000251402	CHM13_G0053016	FAM90A25P	FAM90A25P	unprocessed_pseudogene	unprocessed_pseudogene	0.91125	0.41	0.825	0.46	1	1	1.48136	0.0530506	0.467582	0.842273	1_to_1	identical gene model	0.998569	4	4	1	1	0	GRC Housekeeping, Variation, Path Problem		High Signal Region	High Signal Region								0
iPS	ENSG00000251405	NIPAL4-DT	ENSG00000251405	CHM13_G0046140	AC016571.1	AC016571.1	lncRNA	lncRNA	0.1825	0.215	0.19	0.215	1	1	-0.0200485	0.0530506	0	0	1_to_1	identical gene model		2	2	1	1	0									0	EFO_1000044	0.03477	0
iPS	ENSG00000251407	MTND1P22	ENSG00000251407	CHM13_G0043190	MTND1P22	MTND1P22	unprocessed_pseudogene	unprocessed_pseudogene					0	0					1_to_1	identical gene model		1	1	1	1	0												0
iPS	ENSG00000251408		ENSG00000251408	CHM13_G0041190	AC113615.1	AC113615.1	lncRNA	lncRNA	0.11	0.14	0.11	0.14	0	0			0	0	1_to_1	identical gene model	0.998637	2	2	1	1	0									0	EFO_1000044	0.034046	0
iPS	ENSG00000251409		ENSG00000251409	CHM13_G0045064	AC008592.3	AC008592.3	lncRNA	lncRNA					0	0					1_to_1	identical gene model		2	2	1	1	0												0
iPS	ENSG00000251410		ENSG00000251410	CHM13_G0041486	AC007106.1	AC007106.1	lncRNA	lncRNA	0.215	0.24	0.215	0.24	0	0	0.180678	0.430222	0.0833333	0.08	1_to_1	identical gene model	0.996386	3;2	3;2	2	2	0									0	EFO_0000326	0.045607	0
iPS	ENSG00000251411		ENSG00000251411	CHM13_G0042287	AC093827.3	AC093827.3	processed_pseudogene	processed_pseudogene	1.0375	1.22125	1.095	1.245	1	1	-0.021065	0.0530506	0	0	1_to_1	identical gene model	0.999177	3	3	1	1	0												0
iPS	ENSG00000251412		ENSG00000251412	CHM13_G0041347	AC006296.2	AC006296.2	lncRNA	lncRNA					0	0					1_to_1	identical gene model	0.999198	6	6	1	1	0												0
iPS	ENSG00000251413		ENSG00000251413	CHM13_G0006303	AC068898.2	AC068898.2	lncRNA	lncRNA					0	0					1_to_1	identical gene model		2	2	1	1	0	Gap, GRC Housekeeping, Path Problem											0
iPS	ENSG00000251414		ENSG00000251414	CHM13_G0046423	AC138956.2	AC138956.2	lncRNA	lncRNA	1.726	1.972	0.64	0.79	1	1	-0.019666	0.0530506	0	0	1_to_1	identical gene model	0.999157	2	2	1	1	0	Variation											0
iPS	ENSG00000251416		ENSG00000251416	CHM13_G0043450	AC103879.1	AC103879.1	lncRNA	lncRNA					0	0					1_to_1	identical gene model	0.990524	2	2	1	1	0												0
iPS	ENSG00000251417		ENSG00000251417	CHM13_G0021076	AC145285.2	AC145285.2	lncRNA	lncRNA	0.31625	0.37375	0.29	0.35	1	1	-0.0198295	0.0530506	0.558771	0.583609	1_to_1	exon_length_diff		2	2	1	1	0				High Signal Region					0	EFO_0008510	0.0034882	0
iPS	ENSG00000251418	ASS1P8	ENSG00000251418	CHM13_G0043061	ASS1P8	ASS1P8	processed_pseudogene	processed_pseudogene					0	0					1_to_1	identical gene model		1	1	1	1	0												0
iPS	ENSG00000251419		ENSG00000251419	CHM13_G0044767	AC108120.3	AC108120.3	processed_pseudogene	processed_pseudogene					0	0					1_to_1	identical gene model		1	1	1	1	0												0
iPS	ENSG00000251421		ENSG00000251421	CHM13_G0045407	AC016556.1	AC016556.1	lncRNA	lncRNA					0	0					1_to_1	identical gene model		2	2	1	1	0												0
iPS	ENSG00000251423		ENSG00000251423	CHM13_G0043894	AC016576.1	AC016576.1	lncRNA	lncRNA					0	0					1_to_1	exon_length_diff		3;3	3;3	2	2	0									0	EFO_0000326	0.035743	0
iPS	ENSG00000251424		ENSG00000251424	CHM13_G0041975	AC021146.9	AC021146.9	unprocessed_pseudogene	unprocessed_pseudogene					0	0					1_to_1	identical gene model		1	1	1	1	0	Variation											0
iPS	ENSG00000251426		ENSG00000251426	CHM13_G0043746	AC010451.2	AC010451.2	lncRNA	lncRNA					0	0					1_to_1	identical gene model		2;2	2;2	2	2	0									0	EFO_0000305	0.03732	0
iPS	ENSG00000251427		ENSG00000251427	CHM13_G0041994	AC111000.6	AC111000.6	unprocessed_pseudogene	unprocessed_pseudogene					0	0					1_to_1	identical gene model	0.998843	4	4	1	1	0												0
iPS	ENSG00000251429	AIDAP2	ENSG00000251429	CHM13_G0043233	AIDAP2	AIDAP2	transcribed_processed_pseudogene	transcribed_processed_pseudogene	0.4525	1.03	0.335	1.03	1	0			0.935867	0.946429	1_to_1	exon_length_diff		3;2;1	3;2;1	3	3	0												0
iPS	ENSG00000251430	MTCO3P27	ENSG00000251430	CHM13_G0041904	MTCO3P27	MTCO3P27	unprocessed_pseudogene	unprocessed_pseudogene					0	0					1_to_1	identical gene model		1	1	1	1	0	Gap											0
iPS	ENSG00000251431		ENSG00000251431	CHM13_G0029631	AC245884.7	AC245884.7	unprocessed_pseudogene	unprocessed_pseudogene					0	0					1_to_1	identical gene model		3	3	1	1	0	Variation, GRC Housekeeping											0
iPS	ENSG00000251432	LINC02615	ENSG00000251432	CHM13_G0042812	LINC02615	LINC02615	lncRNA	lncRNA	3.1	3.64375	2.805	3.295	1	1	0.000813998	0.970763	0.821426	0.814118	1_to_1	exon_length_diff		5;5;9;4;6;2;2;2	5;5;9;4;6;2;2;2	8	8	0				High Signal Region					0	EFO_0001663	0.0035173	0
iPS	ENSG00000251433	CCNHP1	ENSG00000251433	CHM13_G0043473	CCNHP1	CCNHP1	processed_pseudogene	processed_pseudogene					0	0					1_to_1	identical gene model	0.999115	1	1	1	1	0												0
iPS	ENSG00000251434		ENSG00000251434	CHM13_G0041511	AC104071.1	AC104071.1	lncRNA	lncRNA					0	0					1_to_1	exon_length_diff		2	2	1	1	0												0
iPS	ENSG00000251435	C1GALT1P2	ENSG00000251435	CHM13_G0044451	C1GALT1P2	C1GALT1P2	processed_pseudogene	processed_pseudogene					0	0					1_to_1	identical gene model		1	1	1	1	0												0
iPS	ENSG00000251436	NUP58P1	ENSG00000251436	CHM13_G0042785	NUP58P1	NUP58P1	processed_pseudogene	processed_pseudogene					0	0					1_to_1	identical gene model	0.99977	2	2	1	1	0												0
iPS	ENSG00000251437	NDUFS5P4	ENSG00000251437	CHM13_G0042421	NDUFS5P4	NDUFS5P4	processed_pseudogene	processed_pseudogene					0	0					1_to_1	identical gene model		1	1	1	1	0												0
iPS	ENSG00000251438		ENSG00000251438	CHM13_G0041537	AC104078.2	AC104078.2	lncRNA	lncRNA					0	0					1_to_1	identical gene model		3	3	1	1	0												0
iPS	ENSG00000251439	KRTAP4-17P	ENSG00000251439	CHM13_G0024264	KRTAP4-17P	KRTAP4-17P	unprocessed_pseudogene	unprocessed_pseudogene					0	0					1_to_1	identical gene model		1	1	1	1	0	Variation, GRC Housekeeping											0
iPS	ENSG00000251440	STMN1P2	ENSG00000251440	CHM13_G0042887	STMN1P2	STMN1P2	processed_pseudogene	processed_pseudogene					0	0					1_to_1	identical gene model		1	1	1	1	0												0
iPS	ENSG00000251441	RTEL1P1	ENSG00000251441	CHM13_G0042614	RTEL1P1	RTEL1P1	transcribed_processed_pseudogene	transcribed_processed_pseudogene	0.115	0.14	0.115	0.14	0	0	-0.0201291	0.0530506	0	0	1_to_1	identical gene model	0.999421	1;2	1;2	2	2	0												0
iPS	ENSG00000251442	LINC01094	ENSG00000251442	CHM13_G0042179	LINC01094	LINC01094	lncRNA	lncRNA					0	0					1_to_1	exon_count_diff		4;3;3;4;3;4;5;4;4;4;4;5;5;4;5;4;4;4	4;3;3;4;3;4;5;4;4;4;4;5;5;4;5;4;3;4	18	18	0									0	EFO_0000519	0.029197	0
iPS	ENSG00000251443	LINC02160	ENSG00000251443	CHM13_G0044140	LINC02160	LINC02160	lncRNA	lncRNA					0	0					1_to_1	exon_length_diff		5;4;4	5;4;4	3	3	0									0	EFO_0000707	0.026665	0
iPS	ENSG00000251445	CBR4-DT	ENSG00000251445	CHM13_G0043346	AC021151.1	AC021151.1	lncRNA	lncRNA					0	0					1_to_1	identical gene model		2	2	1	1	0												0
iPS	ENSG00000251446		ENSG00000251446	CHM13_G0046441	AC113391.2	AC113391.2	lncRNA	lncRNA					0	0					1_to_1	identical gene model	0.99817	4	4	1	1	0												0
iPS	ENSG00000251447		ENSG00000251447	CHM13_G0039859	AC107027.2	AC107027.2	unprocessed_pseudogene	unprocessed_pseudogene					0	0					1_to_1	identical gene model		1	1	1	1	0												0
iPS	ENSG00000251448		ENSG00000251448	CHM13_G0039706	AC063919.1	AC063919.1	lncRNA	lncRNA	0.63625	0.73	0.545	0.64	1	1	-0.02022	0.0530506	0.517793	0.517793	1_to_1	identical gene model	0.99944	4;2	4;2	2	2	0												0
iPS	ENSG00000251449	MTND1P19	ENSG00000251449	CHM13_G0042372	MTND1P19	MTND1P19	processed_pseudogene	processed_pseudogene	1.36	1.58	1.36	1.58	0	0			0	0	1_to_1	identical gene model	0.996819	1	1	1	1	0												0
iPS	ENSG00000251450	RASGRF2-AS1	ENSG00000251450	CHM13_G0044877	RASGRF2-AS1	RASGRF2-AS1	lncRNA	lncRNA	1.85625	2.1975	1.415	1.605	1	1	-0.0196338	0.0530506	0.605922	0.63459	1_to_1	exon_length_diff		2;4;2;2	2;4;2;2	4	4	0									0	EFO_0000729	0.007508	0
iPS	ENSG00000251451	GTF2IP9	ENSG00000251451	CHM13_G0050937	GTF2IP9	GTF2IP9	transcribed_unprocessed_pseudogene	transcribed_unprocessed_pseudogene					0	0			1	1	1_to_1	identical gene model		3	3	1	1	0												0
iPS	ENSG00000251452		ENSG00000251452	CHM13_G0043004	AC109811.2	AC109811.2	processed_pseudogene	processed_pseudogene					0	0					1_to_1	identical gene model		1	1	1	1	0												0
iPS	ENSG00000251453	HAUS1P1	ENSG00000251453	CHM13_G0045763	HAUS1P1	HAUS1P1	processed_pseudogene	processed_pseudogene	0.47	0.55	0.34	0.4	1	1	-0.0201473	0.0530506	0	0	1_to_1	identical gene model		1	1	1	1	0												0
iPS	ENSG00000251454		ENSG00000251454	CHM13_G0042108	AC025244.2	AC025244.2	lncRNA	lncRNA					0	0					1_to_1	identical gene model	0.998081	4	4	1	1	0												0
iPS	ENSG00000251455		ENSG00000251455	CHM13_G0043102	AC092611.1	AC092611.1	lncRNA	lncRNA	0.837143	0.994286	0.73	0.86	1	1	-0.0209865	0.0530506	0.44804	0.44804	1_to_1	identical gene model		3	3	1	1	0												0
iPS	ENSG00000251456		ENSG00000251456	CHM13_G0045414	AC113398.2	AC113398.2	lncRNA	lncRNA					0	0					1_to_1	identical gene model		1	1	1	1	0												0
iPS	ENSG00000251458		ENSG00000251458	CHM13_G0046413	AC139491.4	AC139491.4	lncRNA	lncRNA	0.64	0.73	0.64	0.73	0	0			0.5	0.5	1_to_1	identical gene model		2	2	1	1	0												0
iPS	ENSG00000251459		ENSG00000251459	CHM13_G0041859	AC013724.1	AC013724.1	lncRNA	lncRNA					0	0					1_to_1	identical gene model		3;3;4;2	3;3;4;2	4	4	0												0
iPS	ENSG00000251460		ENSG00000251460	CHM13_G0041229	AC097381.2	AC097381.2	lncRNA	lncRNA					0	0					1_to_1	identical gene model	0.99789	2	2	1	1	0												0
iPS	ENSG00000251461		ENSG00000251461	CHM13_G0024681	AC091133.4	AC091133.4	lncRNA	lncRNA					0	0					1_to_1	identical gene model		4	4	1	1	0	GRC Housekeeping, Gap											0
iPS	ENSG00000251463	FKBP4P1	ENSG00000251463	CHM13_G0042685	FKBP4P1	FKBP4P1	processed_pseudogene	processed_pseudogene	0.145	0.18	0.145	0.19	0	1			0	0	1_to_1	identical gene model		1	1	1	1	0												0
iPS	ENSG00000251464	RPL7L1P13	ENSG00000251464	CHM13_G0042588	RPL7L1P13	RPL7L1P13	processed_pseudogene	processed_pseudogene					0	0					1_to_1	identical gene model	0.996746	1	1	1	1	0				High Signal Region								0
iPS	ENSG00000251467		ENSG00000251467	CHM13_G0044705	AC020893.2	AC020893.2	processed_pseudogene	processed_pseudogene					0	0					1_to_1	identical gene model		1	1	1	1	0												0
iPS	ENSG00000251468		ENSG00000251468	CHM13_G0053056	AC135352.1	AC135352.1	unprocessed_pseudogene	unprocessed_pseudogene	0.77	0.90125	0.735	0.89	1	1	-0.0201924	0.0530506	0	0	1_to_1	identical gene model	0.999578	3	3	1	1	0	Variation											0
iPS	ENSG00000251470	ASNSP4	ENSG00000251470	CHM13_G0053646	ASNSP4	ASNSP4	unprocessed_pseudogene	unprocessed_pseudogene					0	0					1_to_1	identical gene model	0.998715	3	3	1	1	0												0
iPS	ENSG00000251471		ENSG00000251471	CHM13_G0039993	AC016933.1	AC016933.1	lncRNA	lncRNA					0	0					1_to_1	identical gene model		3	3	1	1	0												0
iPS	ENSG00000251473		ENSG00000251473	CHM13_G0042506	AC004069.2	AC004069.2	processed_pseudogene	processed_pseudogene	0.216667	0.246667	0.24	0.3	1	1	-0.0200439	0.0530506	0	0	1_to_1	identical gene model	0.998922	1	1	1	1	0												0
iPS	ENSG00000251474	RPL32P3	ENSG00000251474	CHM13_G0039802	RPL32P3	RPL32P3	transcribed_unprocessed_pseudogene	transcribed_unprocessed_pseudogene	11.1288	13.235	7.43	8.56	1	1	-0.0236905	0.0530506	0.673863	0.672712	1_to_1	exon_length_diff		3;5;4;3;3;2;4;2	3;5;4;3;3;2;4;2	8	8	0									0	MONDO_0007254	0.017001	0
iPS	ENSG00000251476	MTCO1P31	ENSG00000251476	CHM13_G0043756	MTCO1P31	MTCO1P31	processed_pseudogene	processed_pseudogene					0	0					1_to_1	identical gene model		1	1	1	1	0												0
iPS	ENSG00000251477		ENSG00000251477	CHM13_G0045327	AC114322.1	AC114322.1	processed_pseudogene	processed_pseudogene					0	0					1_to_1	identical gene model	0.999149	2	2	1	1	0												0
iPS	ENSG00000251478		ENSG00000251478	CHM13_G0044275	AC008817.1	AC008817.1	processed_pseudogene	processed_pseudogene					0	0					1_to_1	identical gene model		2	2	1	1	0												0
iPS	ENSG00000251482	AKIRIN2P1	ENSG00000251482	CHM13_G0043074	AKIRIN2P1	AKIRIN2P1	processed_pseudogene	processed_pseudogene					0	0					1_to_1	identical gene model		1	1	1	1	0												0
iPS	ENSG00000251483	LYPLA1P2	ENSG00000251483	CHM13_G0042596	LYPLA1P2	LYPLA1P2	processed_pseudogene	processed_pseudogene					0	0					1_to_1	identical gene model		1	1	1	1	0												0
iPS	ENSG00000251484		ENSG00000251484	CHM13_G0002503	AL356488.1	AL356488.1	processed_pseudogene	processed_pseudogene	0.63	0.68	0.63	0.68	0	0			0	0	1_to_1	identical gene model		2	2	1	1	0	Localization Problem											0
iPS	ENSG00000251485	NRBF2P6	ENSG00000251485	CHM13_G0033907	NRBF2P6	NRBF2P6	processed_pseudogene	processed_pseudogene	2.86375	3.3925	2.255	2.725	1	1	-0.0192492	0.0531276	0.66138	0.66138	1_to_1	identical gene model		1	1	1	1	0												0
iPS	ENSG00000251487		ENSG00000251487	CHM13_G0043987	AC106744.2	AC106744.2	lncRNA	lncRNA					0	0					1_to_1	exon_length_diff		2;3	2;3	2	2	0												0
iPS	ENSG00000251488		ENSG00000251488	CHM13_G0042852	AC115622.1	AC115622.1	lncRNA	lncRNA					0	0					1_to_1	identical gene model	0.995602	3	3	1	1	0												0
iPS	ENSG00000251489		ENSG00000251489	CHM13_G0042017	AC108941.1	AC108941.1	processed_pseudogene	processed_pseudogene					0	0					1_to_1	identical gene model		1	1	1	1	0												0
iPS	ENSG00000251490		ENSG00000251490	CHM13_G0043593	AC093763.1	AC093763.1	lncRNA	lncRNA					0	0					1_to_1	identical gene model	0.9986	2	2	1	1	0												0
iPS	ENSG00000251491	OR7E28P	ENSG00000251491	CHM13_G0032702	OR7E28P	OR7E28P	transcribed_unprocessed_pseudogene	transcribed_unprocessed_pseudogene	0.25	0.28	0.25	0.28	0	0			0.966667	0.966667	1_to_1	identical gene model		1	1	1	1	0	Path Problem											0
iPS	ENSG00000251492		ENSG00000251492	CHM13_G0042878	AC104136.1	AC104136.1	processed_pseudogene	processed_pseudogene					0	0					1_to_1	identical gene model		1	1	1	1	0												0
iPS	ENSG00000251493	FOXD1	ENSG00000251493	CHM13_G0044715	FOXD1	FOXD1	protein_coding	protein_coding	0.61375	0.72875	0.365	0.415	1	1	-0.0186526	0.056204	0.230898	0.230898	1_to_1	identical gene model		2;1	2;1	2	2	0	Clone Problem								0	EFO_0009270	0.35168	0
iPS	ENSG00000251495	PPIAP11	ENSG00000251495	CHM13_G0044893	PPIAP11	PPIAP11	processed_pseudogene	processed_pseudogene	7.45667	60.4675	7.095	13.965	1	1	-3.49632	0.00151907	0.758291	0.438085	1_to_1	identical gene model		1	1	1	1	0												0
iPS	ENSG00000251497	PITPNM2-AS1	ENSG00000251497	CHM13_G0013896	PITPNM2-AS1	PITPNM2-AS1	lncRNA	lncRNA					0	0					1_to_1	identical gene model		3;2	3;2	2	2	0												0
iPS	ENSG00000251498		ENSG00000251498	CHM13_G0041984	AC021146.10	AC021146.10	unprocessed_pseudogene	unprocessed_pseudogene					0	0					1_to_1	identical gene model	0.998733	4	4	1	1	0	Variation											0
iPS	ENSG00000251501		ENSG00000251501	CHM13_G0041669	AC114774.1	AC114774.1	processed_pseudogene	processed_pseudogene					0	0					1_to_1	identical gene model	0.999661	1	1	1	1	0												0
iPS	ENSG00000251503	CENPS-CORT	ENSG00000251503	CHM13_G0000323	CENPS-CORT	CENPS-CORT	protein_coding	protein_coding	1.07625	1.2625	0.83	0.94	1	1	-0.0205608	0.0530506	0.987672	0.987676	1_to_1	identical gene model	0.999812	5;4;6;4;3	5;4;6;4;3	5	5	0									0	EFO_0004348	0.13357	0
iPS	ENSG00000251504	LINC01099	ENSG00000251504	CHM13_G0043452	LINC01099	LINC01099	lncRNA	lncRNA					0	0					1_to_1	identical gene model	0.999016	5;2;2	5;2;2	3	3	0				High Signal Region								0
iPS	ENSG00000251506		ENSG00000251506	CHM13_G0043743	AC010451.3	AC010451.3	lncRNA	lncRNA					0	0					1_to_1	identical gene model	0.999166	3	3	1	1	0												0
iPS	ENSG00000251508		ENSG00000251508	CHM13_G0005066	AL133380.1	AL133380.1	unprocessed_pseudogene	unprocessed_pseudogene					0	0			1	1	1_to_1	exon_count_diff		2	1	1	1	0												0
iPS	ENSG00000251511		ENSG00000251511	CHM13_G0043199	AC096736.3	AC096736.3	lncRNA	lncRNA					0	0					1_to_1	identical gene model		2	2	1	1	0												0
iPS	ENSG00000251513	LIX1-AS1	ENSG00000251513	CHM13_G0045089	LIX1-AS1	LIX1-AS1	lncRNA	lncRNA					0	0			1	1	1_to_1	identical gene model		7	7	1	1	0												0
iPS	ENSG00000251515	CFAP53P1	ENSG00000251515	CHM13_G0044250	CCDC11P1	CCDC11P1	processed_pseudogene	processed_pseudogene					0	0					1_to_1	identical gene model	0.998104	1	1	1	1	0												0
iPS	ENSG00000251516		ENSG00000251516	CHM13_G0041427	AC098583.2	AC098583.2	unprocessed_pseudogene	unprocessed_pseudogene					0	0					1_to_1	identical gene model		4	4	1	1	0												0
iPS	ENSG00000251517		ENSG00000251517	CHM13_G0041661	AC096734.1	AC096734.1	lncRNA	lncRNA					0	0					1_to_1	identical gene model		2	2	1	1	0												0
iPS	ENSG00000251518	LINC02110	ENSG00000251518	CHM13_G0044223	LINC02110	LINC02110	lncRNA	lncRNA					0	0			1	1	1_to_1	identical gene model	0.999198	2	2	1	1	0												0
iPS	ENSG00000251520		ENSG00000251520	CHM13_G0004060	AL162431.2	AL162431.2	unprocessed_pseudogene	unprocessed_pseudogene	0.98	1.2	0.98	1.2	0	0			0	0	1_to_1	identical gene model	0.99741	2	2	1	1	0												0
iPS	ENSG00000251521	IMPA1P1	ENSG00000251521	CHM13_G0054190	IMPA1P1	IMPA1P1	transcribed_unprocessed_pseudogene	transcribed_unprocessed_pseudogene	0.6875	0.8325	0.42	0.49	1	1	-0.0200903	0.0530506	0	0	1_to_1	identical gene model		8;3	8;3	2	2	0												0
iPS	ENSG00000251523		ENSG00000251523	CHM13_G0042411	AC108159.1	AC108159.1	lncRNA	lncRNA					0	0					1_to_1	exon_count_diff		4	3	1	1	0												0
iPS	ENSG00000251525	TCP11X3P	ENSG00000251525	CHM13_G0058992	TCP11X3P	TCP11X3P	transcribed_unprocessed_pseudogene	transcribed_unprocessed_pseudogene					0	0					1_to_1	identical gene model		7;3	7;3	2	2	0	GRC Housekeeping, Path Problem											0
iPS	ENSG00000251526	LINC02435	ENSG00000251526	CHM13_G0042768	LINC02435	LINC02435	lncRNA	lncRNA					0	0					1_to_1	identical gene model		3	3	1	1	0												0
iPS	ENSG00000251527		ENSG00000251527	CHM13_G0041923	AC097110.1	AC097110.1	lncRNA	lncRNA					0	0					1_to_1	exon_length_diff		2	2	1	1	0	Gap											0
iPS	ENSG00000251529		ENSG00000251529	CHM13_G0041977	AC021146.11	AC021146.11	unprocessed_pseudogene	unprocessed_pseudogene					0	0					1_to_1	identical gene model		2	2	1	1	0	Variation											0
iPS	ENSG00000251532		ENSG00000251532	CHM13_G0043697	AC091849.2	AC091849.2	lncRNA	lncRNA	0.53	0.626	0.45	0.56	1	1	-0.020258	0.0530506	0	0	1_to_1	identical gene model		4	4	1	1	0												0
iPS	ENSG00000251533	LINC00605	ENSG00000251533	CHM13_G0017624	LINC00605	LINC00605	lncRNA	lncRNA	5.56375	6.41125	4.365	5.235	1	1	-0.0198923	0.0530506	0	0	1_to_1	identical gene model		3	3	1	1	0												0
iPS	ENSG00000251535		ENSG00000251535	CHM13_G0041033	AC079140.4	AC079140.4	processed_pseudogene	processed_pseudogene					0	0					1_to_1	identical gene model		1	1	1	1	0												0
iPS	ENSG00000251536		ENSG00000251536	CHM13_G0014060	AC055717.1	AC055717.1	lncRNA	lncRNA	0.388571	0.448571	0.3	0.35	1	1	-0.0203387	0.0530506	0	0	1_to_1	identical gene model	0.999688	2	2	1	1	0									0	EFO_0000326	0.032597	0
iPS	ENSG00000251537		ENSG00000251537	CHM13_G0023239	AC005324.3	AC005324.3	protein_coding	protein_coding					0	0			0.998106	0.998214	1_to_1	identical gene model	0.999908	17	17	1	1	0									0	EFO_1000189	0.007753	0
iPS	ENSG00000251538	LINC02201	ENSG00000251538	CHM13_G0045387	LINC02201	LINC02201	lncRNA	lncRNA					0	0					1_to_1	identical gene model	0.998634	12;9;4;7;7;5;2	12;9;4;7;7;5;2	7	7	0				High Signal Region					0	EFO_0000305	0.017245	0
iPS	ENSG00000251539	SNX18P24	ENSG00000251539	CHM13_G0036421	SNX18P24	SNX18P24	processed_pseudogene	processed_pseudogene					0	0					1_to_1	identical gene model	0.998508	1	1	1	1	1	Gap		High Signal Region									0
iPS	ENSG00000251542	LINC01957	ENSG00000251542	CHM13_G0045276	LINC01957	LINC01957	lncRNA	lncRNA					0	0					1_to_1	identical gene model		2	2	1	1	0												0
iPS	ENSG00000251543	LINC02230	ENSG00000251543	CHM13_G0044713	LINC02230	LINC02230	lncRNA	lncRNA					0	0					1_to_1	identical gene model		2	2	1	1	0												0
iPS	ENSG00000251544	MTND5P12	ENSG00000251544	CHM13_G0045040	MTND5P12	MTND5P12	processed_pseudogene	processed_pseudogene					0	0					1_to_1	identical gene model		1	1	1	1	0			High Signal Region									0
iPS	ENSG00000251545		ENSG00000251545	CHM13_G0046531	AC136628.2	AC136628.2	unprocessed_pseudogene	unprocessed_pseudogene					0	0					1_to_1	identical gene model	0.997097	4	4	1	1	0												0
iPS	ENSG00000251546	IGKV1D-39	ENSG00000251546	CHM13_G0031536	IGKV1D-39	IGKV1D-39	IG_V_gene	IG_V_gene					0	0					1_to_1	identical gene model		2	2	1	1	0	Gap, Missing sequence, Path Problem		High Signal Region	High Signal Region					0	EFO_0005046	0.58682	0
iPS	ENSG00000251548		ENSG00000251548	CHM13_G0043875	AC106760.2	AC106760.2	processed_pseudogene	processed_pseudogene	1.31571	1.64143	0.9	1.02	1	1	-0.0471381	0.220798	0.567727	0.567727	1_to_1	identical gene model		1	1	1	1	0												0
iPS	ENSG00000251549		ENSG00000251549	CHM13_G0043806	AC091965.3	AC091965.3	unprocessed_pseudogene	unprocessed_pseudogene					0	0					1_to_1	identical gene model		1	1	1	1	0												0
iPS	ENSG00000251550		ENSG00000251550	CHM13_G0024684	AC091133.5	AC091133.5	processed_pseudogene	processed_pseudogene	7.35375	8.72	6.435	7.595	1	1	-0.0202837	0.0530506	0	0	1_to_1	identical gene model		1	1	1	1	0	GRC Housekeeping, Gap											0
iPS	ENSG00000251552	COQ10BP2	ENSG00000251552	CHM13_G0044915	COQ10BP2	COQ10BP2	processed_pseudogene	processed_pseudogene					0	0					1_to_1	identical gene model		1	1	1	1	0												0
iPS	ENSG00000251553	DDX18P4	ENSG00000251553	CHM13_G0045114	DDX18P4	DDX18P4	processed_pseudogene	processed_pseudogene					0	0					1_to_1	identical gene model	0.990623	1	1	1	1	0												0
iPS	ENSG00000251554																									0												0
iPS	ENSG00000251555		ENSG00000251555	CHM13_G0042845	AC096711.2	AC096711.2	lncRNA	lncRNA					0	0					1_to_1	identical gene model		3	3	1	1	0												0
iPS	ENSG00000251556		ENSG00000251556	CHM13_G0045931	AC091887.1	AC091887.1	lncRNA	lncRNA					0	0			1	1	1_to_1	identical gene model		3	3	1	1	0												0
iPS	ENSG00000251557	HNRNPKP3	ENSG00000251557	CHM13_G0008748	HNRNPKP3	HNRNPKP3	transcribed_processed_pseudogene	transcribed_processed_pseudogene					0	0					1_to_1	exon_length_diff		3;2;1	3;2;1	3	3	0												0
iPS	ENSG00000251562	MALAT1	ENSG00000251562	CHM13_G0009554	MALAT1	MALAT1	lncRNA	lncRNA	25.7112	29.665	22.61	26.62	1	1	-0.020372	0.0538838	0.934294	0.934261	1_to_1	identical gene model	0.999749	4;1;2;2;2;2;2;2;2;3;4;2;2;2;3;3;2	4;1;2;2;2;2;2;2;2;3;4;2;2;2;3;3;2	17	17	0									0	EFO_0000182	0.11791	0
iPS	ENSG00000251563	IARS2P1	ENSG00000251563	CHM13_G0054276	IARS2P1	IARS2P1	processed_pseudogene	processed_pseudogene					0	0			0	0	1_to_1	identical gene model		1	1	1	1	0	GRC Housekeeping											0
iPS	ENSG00000251566	HMGB1P35	ENSG00000251566	CHM13_G0044802	HMGB1P35	HMGB1P35	transcribed_processed_pseudogene	transcribed_processed_pseudogene					0	0			1	1	1_to_1	exon_length_diff		1	1	1	1	0												0
iPS	ENSG00000251567		ENSG00000251567	CHM13_G0042880	AC018680.1	AC018680.1	lncRNA	lncRNA	0.755	0.895	0.755	0.895	0	0			0	0	1_to_1	identical gene model	0.998819	4;3	4;3	2	2	0				High Signal Region								0
iPS	ENSG00000251568	ALG3P1	ENSG00000251568	CHM13_G0043752	ALG3P1	ALG3P1	processed_pseudogene	processed_pseudogene	0.19	0.23	0.19	0.23	0	0			0	0	1_to_1	identical gene model	0.999461	1	1	1	1	0												0
iPS	ENSG00000251569		ENSG00000251569	CHM13_G0032823	AC093899.2	AC093899.2	protein_coding	protein_coding					0	0			1	1	1_to_1	identical gene model	0.999717	16	16	1	1	0	Path Problem								0	EFO_0009025	0.55324	0
iPS	ENSG00000251571	DDX3P3	ENSG00000251571	CHM13_G0042492	DDX3P3	DDX3P3	processed_pseudogene	processed_pseudogene	0.14	0.15	0.14	0.15	0	0			0	0	1_to_1	identical gene model	0.999097	1	1	1	1	0												0
iPS	ENSG00000251572		ENSG00000251572	CHM13_G0042469	AF213884.2	AF213884.2	processed_pseudogene	processed_pseudogene					0	0					1_to_1	identical gene model		1	1	1	1	0	Unknown											0
iPS	ENSG00000251573	LINC02106	ENSG00000251573	CHM13_G0044356	LINC02106	LINC02106	lncRNA	lncRNA	0.5	0.566667	0.46	0.53	1	1	-0.0200652	0.0530506	0	0	1_to_1	identical gene model	0.999584	2;3	2;3	2	2	0												0
iPS	ENSG00000251574		ENSG00000251574	CHM13_G0045181	AC099520.1	AC099520.1	lncRNA	lncRNA	0.33	0.38	0.33	0.38	0	0			0	0	1_to_1	identical gene model	0.99977	3;3;5;3;3;4;3;5;3;4;5;3;3;2;4;3;6;3;4;5;4;5;2	3;3;5;3;3;4;3;5;3;4;5;3;3;2;4;3;6;3;4;5;4;5;2	23	23	0									0	EFO_0000182	0.0030021	0
iPS	ENSG00000251575	C5orf64-AS1	ENSG00000251575	CHM13_G0044529	C5orf64-AS1	C5orf64-AS1	lncRNA	lncRNA					0	0					1_to_1	identical gene model		2;3;2	2;3;2	3	3	0									0	EFO_0003758	0.011522	0
iPS	ENSG00000251576	LINC01267	ENSG00000251576	CHM13_G0038026	LINC01267	LINC01267	lncRNA	lncRNA					0	0			0	0	1_to_1	identical gene model		3	3	1	1	0	Clone Problem								0	EFO_0000305	0.015722	0
iPS	ENSG00000251577	TACR3-AS1	ENSG00000251577	CHM13_G0042490	AC105460.2	AC105460.2	lncRNA	lncRNA	0.475	0.575	0.475	0.575	0	0			0.5	0.5	1_to_1	identical gene model	0.998172	5;5	5;5	2	2	0												0
iPS	ENSG00000251578	TRBV21-1	ENSG00000251578	CHM13_G0052329	TRBV21-1	TRBV21-1	TR_V_pseudogene	TR_V_pseudogene					0	0					1_to_1	identical gene model	0.996293	2	2	1	1	0	Clone Problem, Unknown											0
iPS	ENSG00000251579		ENSG00000251579	CHM13_G0039845	AC055733.3	AC055733.3	processed_pseudogene	processed_pseudogene	0.545	0.63	0.545	0.63	0	0			0	0	1_to_1	identical gene model		1	1	1	1	0												0
iPS	ENSG00000251580	LINC02482	ENSG00000251580	CHM13_G0041197	LINC02482	LINC02482	lncRNA	lncRNA	2.1	2.4225	2.25	2.555	1	1	-0.0204018	0.0530506	0.913969	0.913725	1_to_1	exon_length_diff		5;3;2;2;3;2;2	5;3;2;2;3;2;2	7	7	0									0	Orphanet_586	0.0049131	0
iPS	ENSG00000251583	MFFP2	ENSG00000251583	CHM13_G0046014	MFFP2	MFFP2	processed_pseudogene	processed_pseudogene	0.545	0.63	0.49	0.565	1	1	-0.0202204	0.0530506	0	0	1_to_1	identical gene model		1	1	1	1	0												0
iPS	ENSG00000251584		ENSG00000251584	CHM13_G0043414	AC096751.2	AC096751.2	lncRNA	lncRNA					0	0			1	1	1_to_1	identical gene model	0.997772	4;3	4;3	2	2	0									0	MONDO_0100096	0.02604	0
iPS	ENSG00000251585		ENSG00000251585	CHM13_G0044948	AC026444.1	AC026444.1	processed_pseudogene	processed_pseudogene					0	0					1_to_1	exon_length_diff		1	1	1	1	0												0
iPS	ENSG00000251586	TET2-AS1	ENSG00000251586	CHM13_G0042510	TET2-AS1	TET2-AS1	lncRNA	lncRNA					0	0					1_to_1	identical gene model		5	5	1	1	0									0	EFO_0002496;EFO_1001841	0.056346	0
iPS	ENSG00000251587	LDHAP1	ENSG00000251587	CHM13_G0041174	LDHAP1	LDHAP1	processed_pseudogene	processed_pseudogene					0	0					1_to_1	identical gene model		1	1	1	1	0												0
iPS	ENSG00000251588		ENSG00000251588	CHM13_G0041540	AC125336.1	AC125336.1	processed_pseudogene	processed_pseudogene					0	0					1_to_1	identical gene model		1	1	1	1	0												0
iPS	ENSG00000251590	NIFKP7	ENSG00000251590	CHM13_G0038230	NIFKP7	NIFKP7	unprocessed_pseudogene	unprocessed_pseudogene					0	0					1_to_1	exon_count_diff		4	1	1	1	0												0
iPS	ENSG00000251591		ENSG00000251591	CHM13_G0044186	AC016612.1	AC016612.1	processed_pseudogene	processed_pseudogene					0	0					1_to_1	identical gene model	0.99306	1	1	1	1	0												0
iPS	ENSG00000251593	MSNP1	ENSG00000251593	CHM13_G0044050	MSNP1	MSNP1	processed_pseudogene	processed_pseudogene	0.195	0.254286	0.15	0.27	1	1	0.0879753	0.733904	0.325397	0.348073	1_to_1	exon_length_diff		1	1	1	1	0									0	EFO_1000825	0.0048329	0
iPS	ENSG00000251595	ABCA11P	ENSG00000251595	CHM13_G0041041	ABCA11P	ABCA11P	transcribed_processed_pseudogene	transcribed_processed_pseudogene	12.8063	15.0762	12.815	15.035	1	1	-0.0198389	0.0530506	0.79593	0.79593	1_to_1	identical gene model		3;1;3;4	3;1;3;4	4	4	0									0	EFO_0000616	0.0036958	0
iPS	ENSG00000251596	HADHAP1	ENSG00000251596	CHM13_G0043313	HADHAP1	HADHAP1	processed_pseudogene	processed_pseudogene	0.143333	0.166667	0.11	0.13	1	1	0.178759	0.429483	0	0	1_to_1	identical gene model	0.999036	1	1	1	1	0												0
iPS	ENSG00000251597	RPL37P25	ENSG00000251597	CHM13_G0044402	RPL37P25	RPL37P25	processed_pseudogene	processed_pseudogene					0	0					1_to_1	identical gene model	0.999515	2	2	1	1	0												0
iPS	ENSG00000251598		ENSG00000251598	CHM13_G0042846	AC093916.1	AC093916.1	lncRNA	lncRNA	0.573333	0.683333	0.57	0.68	1	1	-0.0201354	0.0530506	0	0	1_to_1	identical gene model	0.999446	9;3	9;3	2	2	0				High Signal Region					0	EFO_1001006	0.0016651	0
iPS	ENSG00000251599		ENSG00000251599	CHM13_G0044708	AC116345.3	AC116345.3	lncRNA	lncRNA					0	0					1_to_1	identical gene model		2	2	1	1	0									0	EFO_0000641	0.0079342	0
iPS	ENSG00000251600		ENSG00000251600	CHM13_G0042985	AC107223.1	AC107223.1	lncRNA	lncRNA	1.52	1.9275	1.465	1.925	1	1	-0.248311	0.212321	0.876364	0.858168	1_to_1	exon_length_diff		7;2;2;4;2;7;8;6;6;6;7;7;13;7;4;5;4;4;3;4;11;15;9	7;2;2;4;2;7;8;6;6;6;7;7;13;7;4;5;4;4;3;4;11;15;9	23	23	0	Variation			High Signal Region					0	EFO_1001512	0.001889	0
iPS	ENSG00000251601		ENSG00000251601	CHM13_G0044354	AC022441.2	AC022441.2	lncRNA	lncRNA					0	0					1_to_1	identical gene model		3	3	1	1	0												0
iPS	ENSG00000251602	MTA1-DT	ENSG00000251602	CHM13_G0017714	AL928654.1	AL928654.1	lncRNA	lncRNA	0.71125	0.84875	0.655	0.79	1	1	-0.0197456	0.0530506	0.846211	0.846596	1_to_1	identical gene model	0.999437	3;2;3;3	3;2;3;3	4	4	0									0	EFO_0000384	0.0036176	0
iPS	ENSG00000251604	LINC01385	ENSG00000251604	CHM13_G0044717	LINC01385	LINC01385	lncRNA	lncRNA	0.545	0.635	0.525	0.61	1	1	-0.0200757	0.0530506	0	0	1_to_1	identical gene model		2	2	1	1	0	Clone Problem											0
iPS	ENSG00000251605		ENSG00000251605	CHM13_G0044816	AC104108.1	AC104108.1	processed_pseudogene	processed_pseudogene					0	0					1_to_1	identical gene model		1	1	1	1	0									0	MONDO_0009061;Orphanet_586	0.016171	0
iPS	ENSG00000251608	OR12D1	ENSG00000251608	CHM13_G0047278	OR12D1	OR12D1	polymorphic_pseudogene	polymorphic_pseudogene					0	0					1_to_1	identical gene model	0.999447	2	2	1	1	0	Path Problem, Variation, GRC Housekeeping								0	EFO_0000275	0.0036958	0
iPS	ENSG00000251609	SETP12	ENSG00000251609	CHM13_G0042729	SETP12	SETP12	processed_pseudogene	processed_pseudogene	0.6025	0.70625	0.675	0.78	1	1	-0.0203421	0.0530506	0	0	1_to_1	identical gene model		3	3	1	1	0									0	EFO_0000545	0.0036958	0
iPS	ENSG00000251610	EVA1CP6	ENSG00000251610	CHM13_G0039824	AC083906.4	AC083906.4	unprocessed_pseudogene	unprocessed_pseudogene					0	0					1_to_1	identical gene model	0.997521	3	3	1	1	0												0
iPS	ENSG00000251611	FHIP1A-DT	ENSG00000251611	CHM13_G0043098	FAM160A1-DT	FAM160A1-DT	lncRNA	lncRNA	1.84833	2.18667	1.93	2.15	1	1	-0.0200971	0.0530506	0	0	1_to_1	identical gene model		2	2	1	1	0												0
iPS	ENSG00000251613		ENSG00000251613	CHM13_G0044694	AC063979.1	AC063979.1	lncRNA	lncRNA	0.34	0.36	0.34	0.36	0	0			0.666667	0.666667	1_to_1	identical gene model	0.999949	5;7;6;3;4	5;7;6;3;4	5	5	0												0
iPS	ENSG00000251614	HSPA8P19	ENSG00000251614	CHM13_G0039870	HSPA8P19	HSPA8P19	processed_pseudogene	processed_pseudogene	0.16	0.19	0.16	0.19	0	0			0	0	1_to_1	identical gene model	0.999458	5	5	1	1	0												0
iPS	ENSG00000251615		ENSG00000251615	CHM13_G0041234	AC104825.1	AC104825.1	lncRNA	lncRNA	2.1675	2.53625	2.11	2.435	1	1	-0.0199472	0.0530506	0.00862069	0.00862069	1_to_1	identical gene model	0.999384	1	1	1	1	0									0	EFO_0000199	0.013304	0
iPS	ENSG00000251616		ENSG00000251616	CHM13_G0045555	AC113410.2	AC113410.2	lncRNA	lncRNA					0	0					1_to_1	identical gene model		2	2	1	1	0									0	EFO_0000274	0.0056867	0
iPS	ENSG00000251619	LINC02508	ENSG00000251619	CHM13_G0043615	LINC02508	LINC02508	lncRNA	lncRNA					0	0					1_to_1	identical gene model		3	3	1	1	0												0
iPS	ENSG00000251620	STPG2-AS1	ENSG00000251620	CHM13_G0042403	STPG2-AS1	STPG2-AS1	lncRNA	lncRNA	0.11	0.125	0.11	0.125	0	0			0.333333	0.333333	1_to_1	identical gene model	0.999774	5;5;6	5;5;6	3	3	0												0
iPS	ENSG00000251621		ENSG00000251621	CHM13_G0032744	AC009487.2	AC009487.2	lncRNA	lncRNA					0	0					1_to_1	identical gene model	0.999115	2	2	1	1	0	Path Problem								0	EFO_0000326	0.043906	0
iPS	ENSG00000251623		ENSG00000251623	CHM13_G0046412	AC139491.5	AC139491.5	transcribed_processed_pseudogene	transcribed_processed_pseudogene	0.795714	0.872857	0.85	0.89	1	1	0.0889183	0.156911	0.653423	0.673653	1_to_1	exon_length_diff		4;7;9;3;5;3;3;5	4;7;9;3;5;3;3;5	8	8	0												0
iPS	ENSG00000251624	UNC93B7	ENSG00000251624	CHM13_G0041274	UNC93B7	UNC93B7	unprocessed_pseudogene	unprocessed_pseudogene		2.77		2.235	0	1			1	0.894604	1_to_1	identical gene model	0.995619	3	3	1	1	0	GRC Housekeeping											0
iPS	ENSG00000251627		ENSG00000251627	CHM13_G0045230	AC010395.2	AC010395.2	processed_pseudogene	processed_pseudogene					0	0					1_to_1	identical gene model		1	1	1	1	0												0
iPS	ENSG00000251629	LINC02241	ENSG00000251629	CHM13_G0043995	LINC02241	LINC02241	lncRNA	lncRNA	0.21	0.203333	0.18	0.21	1	1	-0.0202381	0.952417	0.590909	0.590909	1_to_1	exon_count_diff		10;4;3;11;12;7;2;8;4;10;12;7;10;11;12;4;10;12;12;5;11;7;12;11;12;9;9;7;8;10;8;10;9;9;8;8;4;9;8;10;10;8;9;6;9;11;8;5;10;9;9;9;7;4;2;11;7;8;7;9;9;9;10;6;9;3	10;4;3;11;12;7;2;8;4;10;12;7;10;11;12;4;10;12;12;5;11;7;12;11;12;8;9;7;8;10;8;10;9;9;8;8;4;9;8;10;10;8;9;6;9;11;8;5;10;9;9;9;7;4;2;11;7;8;7;9;9;9;10;6;9;3	66	66	0									0	EFO_0000365	0.042443	0
iPS	ENSG00000251630		ENSG00000251630	CHM13_G0036422	AC119751.6	AC119751.6	processed_pseudogene	processed_pseudogene					0	0					1_to_1	identical gene model	0.992444	1	1	1	1	1	Gap		High Signal Region									0
iPS	ENSG00000251632	LINC02172	ENSG00000251632	CHM13_G0042890	LINC02172	LINC02172	lncRNA	lncRNA	0.11	0.13	0.11	0.13	0	0	-0.0200848	0.0530506	0.166667	0.166667	1_to_1	identical gene model	0.999863	2	2	1	1	0				High Signal Region								0
iPS	ENSG00000251633	GYG1P1	ENSG00000251633	CHM13_G0054073	GYG1P1	GYG1P1	unprocessed_pseudogene	unprocessed_pseudogene					0	0					1_to_1	identical gene model		2	2	1	1	0												0
iPS	ENSG00000251634	NAIPP4	ENSG00000251634	CHM13_G0044666	NAIPP4	NAIPP4	unprocessed_pseudogene	unprocessed_pseudogene	0.72	0.155	0.615	0.155	1	0			0.882476	0.996587	1_to_1	identical gene model	0.998812	9	9	1	1	0	Path Problem, Unknown		High Signal Region	High Signal Region								0
iPS	ENSG00000251635	LINC02278	ENSG00000251635	CHM13_G0041565	LINC02278	LINC02278	lncRNA	lncRNA					0	0					1_to_1	identical gene model	0.999936	3;4	3;4	2	2	0												0
iPS	ENSG00000251636	LINC01218	ENSG00000251636	CHM13_G0042456	LINC01218	LINC01218	lncRNA	lncRNA	0.58	0.69	0.58	0.69	0	0			0	0	1_to_1	identical gene model	0.999275	2	2	1	1	0									0	EFO_0000198	0.013333	0
iPS	ENSG00000251637	LINC02754	ENSG00000251637	CHM13_G0009715	LINC02754	LINC02754	lncRNA	lncRNA	0.225	0.275	0.225	0.275	0	0	0.471904	0.128217	0	0	1_to_1	exon_length_diff		3;2;3	3;2;3	3	3	0									0	EFO_0001075	0.022054	0
iPS	ENSG00000251638		ENSG00000251638	CHM13_G0041442	AC006390.1	AC006390.1	processed_pseudogene	processed_pseudogene					0	0					1_to_1	identical gene model	0.99575	1	1	1	1	0												0
iPS	ENSG00000251639		ENSG00000251639	CHM13_G0041068	AC092535.3	AC092535.3	processed_pseudogene	processed_pseudogene	0.346667	0.42	0.43	0.51	1	1	-0.0198974	0.0530506	0	0	1_to_1	identical gene model	0.997758	2	2	1	1	0												0
iPS	ENSG00000251642		ENSG00000251642	CHM13_G0041560	AC098680.1	AC098680.1	lncRNA	lncRNA					0	0					1_to_1	identical gene model	0.999093	2	2	1	1	0												0
iPS	ENSG00000251643		ENSG00000251643	CHM13_G0043592	AC093763.2	AC093763.2	processed_pseudogene	processed_pseudogene					0	0					1_to_1	identical gene model	0.995725	3	3	1	1	0												0
iPS	ENSG00000251644	HPRT1P1	ENSG00000251644	CHM13_G0041368	HPRT1P1	HPRT1P1	processed_pseudogene	processed_pseudogene					0	0					1_to_1	exon_count_diff		3	2	1	1	0												0
iPS	ENSG00000251647		ENSG00000251647	CHM13_G0042251	AC114781.4	AC114781.4	processed_pseudogene	processed_pseudogene					0	0					1_to_1	exon_count_diff		2	1	1	1	0												0
iPS	ENSG00000251648		ENSG00000251648	CHM13_G0044573	AC008958.1	AC008958.1	processed_pseudogene	processed_pseudogene	0.38	0.46	0.45	0.55	1	1	-0.0201028	0.0530506	0	0	1_to_1	identical gene model	0.998532	1	1	1	1	0												0
iPS	ENSG00000251649	LINC02379	ENSG00000251649	CHM13_G0042787	LINC02379	LINC02379	lncRNA	lncRNA					0	0					1_to_1	identical gene model		3;2;3;4;4;2	3;2;3;4;4;2	6	6	0												0
iPS	ENSG00000251652		ENSG00000251652	CHM13_G0041069	AC092535.4	AC092535.4	lncRNA	lncRNA					0	0					1_to_1	identical gene model	0.99912	3;2	3;2	2	2	0												0
iPS	ENSG00000251654		ENSG00000251654	CHM13_G0044043	AC099499.1	AC099499.1	lncRNA	lncRNA	0.8675	1.0275	0.99	1.15	1	1	-0.0202256	0.0530506	0	0	1_to_1	identical gene model		5	5	1	1	0												0
iPS	ENSG00000251655	PRB1	ENSG00000251655	CHM13_G0011583	PRB1	PRB1	protein_coding	protein_coding					0	0					1_to_1	exon_count_diff		4;5;5;5	4;5;5;4	4	4	0	Variation, Unknown								0	EFO_0000717	0.064589	0
iPS	ENSG00000251656	PRELID3BP5	ENSG00000251656	CHM13_G0044296	PRELID3BP5	PRELID3BP5	processed_pseudogene	processed_pseudogene					0	0					1_to_1	identical gene model		1	1	1	1	0												0
iPS	ENSG00000251660		ENSG00000251660	CHM13_G0050223	AC007036.3	AC007036.3	lncRNA	lncRNA	1.342	1.548	1.06	1.26	1	1	-0.0208245	0.0530506	0.931386	0.931386	1_to_1	identical gene model		2	2	1	1	0												0
iPS	ENSG00000251661		ENSG00000251661	CHM13_G0007816	AC136475.1	AC136475.1	lncRNA	lncRNA	2.5325	2.60625	2.355	2.55	1	1	0.227828	0.0996381	0.446584	0.489878	1_to_1	identical gene model	0.999431	2;2;2	2;2;2	3	3	0	Unknown			Low Mappability					0	EFO_0000365	0.018642	0
iPS	ENSG00000251663	SUMO2P5	ENSG00000251663	CHM13_G0044753	SUMO2P5	SUMO2P5	processed_pseudogene	processed_pseudogene					0	0					1_to_1	identical gene model		1	1	1	1	0												0
iPS	ENSG00000251664	PCDHA12	ENSG00000251664	CHM13_G0045795	PCDHA12	PCDHA12	protein_coding	protein_coding	0.255	0.3	0.255	0.3	0	0	-0.0194135	0.0530506	0.998971	0.998973	1_to_1	identical gene model		1;4;5	1;4;5	3	3	0									0	MONDO_0018309	0.11087	0
iPS	ENSG00000251665		ENSG00000251665	CHM13_G0024782	AC005920.3	AC005920.3	lncRNA	lncRNA	0.33	0.41	0.33	0.41	0	0			0	0	1_to_1	exon_length_diff		2;2	2;2	2	2	0	GRC Housekeeping, Gap											0
iPS	ENSG00000251666	ZNF346-IT1	ENSG00000251666	CHM13_G0046447	ZNF346-IT1	ZNF346-IT1	lncRNA	lncRNA	1.95875	2.30625	1.815	2.015	1	1	-0.0201828	0.0530506	0	0	1_to_1	identical gene model		2	2	1	1	0									0	EFO_0000641	0.0022473	0
iPS	ENSG00000251667	BRCC3P1	ENSG00000251667	CHM13_G0046420	BRCC3P1	BRCC3P1	processed_pseudogene	processed_pseudogene	0.401429	0.475714	0.34	0.37	1	1	-0.0200256	0.0530506	0	0	1_to_1	identical gene model		1	1	1	1	0												0
iPS	ENSG00000251668		ENSG00000251668	CHM13_G0044776	AC113404.2	AC113404.2	unprocessed_pseudogene	unprocessed_pseudogene					0	0					1_to_1	identical gene model		1	1	1	1	0												0
iPS	ENSG00000251669	FAM86EP	ENSG00000251669	CHM13_G0041152	FAM86EP	FAM86EP	transcribed_unprocessed_pseudogene	transcribed_unprocessed_pseudogene	7.695	8.93625	7.665	8.47	1	1	0.01164	0.620858	0.660081	0.803134	1_to_1	identical gene model	0.998801	4;6;3;4;8;3;4;5;5;1	4;6;3;4;8;3;4;5;5;1	10	10	0	Gap											0
iPS	ENSG00000251670		ENSG00000251670	CHM13_G0046385	AC113346.2	AC113346.2	lncRNA	lncRNA					0	0					1_to_1	identical gene model		4	4	1	1	0												0
iPS	ENSG00000251675		ENSG00000251675	CHM13_G0044853	AC010260.1	AC010260.1	lncRNA	lncRNA	1.085	1.285	0.99	1.185	1	1	-0.0196552	0.0530506	0.902008	0.902008	1_to_1	identical gene model	0.998785	3	3	1	1	0												0
iPS	ENSG00000251676	SNHG27	ENSG00000251676	CHM13_G0042841	SNHG27	SNHG27	lncRNA	lncRNA	0.2575	0.3475	0.265	0.36	1	1	-0.0202364	0.0530506	0.230769	0.229167	1_to_1	exon_count_diff		5;3;3;3;4;3;4;3;2;2;2;4;3;3;4	5;3;3;3;4;3;4;3;2;2;2;3;2;2;3	15	15	0												0
iPS	ENSG00000251678		ENSG00000251678	CHM13_G0043787	AC027343.3	AC027343.3	lncRNA	lncRNA					0	0					1_to_1	identical gene model	0.996875	2	2	1	1	0												0
iPS	ENSG00000251679		ENSG00000251679	CHM13_G0041344	AC073848.1	AC073848.1	lncRNA	lncRNA					0	0					1_to_1	identical gene model	0.999335	3	3	1	1	0												0
iPS	ENSG00000251680		ENSG00000251680	CHM13_G0045476	AC008591.1	AC008591.1	lncRNA	lncRNA	0.345714	0.401429	0.21	0.24	1	1	-0.0204503	0.0530506	0.618376	0.618376	1_to_1	identical gene model	0.999885	5;4;4;3;2;2	5;4;4;3;2;2	6	6	0				High Signal Region								0
iPS	ENSG00000251682		ENSG00000251682	CHM13_G0044523	AC122718.2	AC122718.2	processed_pseudogene	processed_pseudogene	0.538	0.614	0.56	0.64	1	1	-0.0201309	0.0530506	0	0	1_to_1	identical gene model	0.994916	1	1	1	1	0												0
iPS	ENSG00000251685	UGT2B27P	ENSG00000251685	CHM13_G0041987	UGT2B27P	UGT2B27P	unprocessed_pseudogene	unprocessed_pseudogene					0	0					1_to_1	identical gene model		6	6	1	1	0	Variation											0
iPS	ENSG00000251686	OR10J8P	ENSG00000251686	CHM13_G0003554	OR10J8P	OR10J8P	unprocessed_pseudogene	unprocessed_pseudogene					0	0					1_to_1	identical gene model		1	1	1	1	0												0
iPS	ENSG00000251687		ENSG00000251687	CHM13_G0043024	AC104791.1	AC104791.1	lncRNA	lncRNA	0.4825	0.645	0.405	0.55	1	1	-0.62899	0.153979	0	0	1_to_1	identical gene model	0.998398	3	3	1	1	0												0
iPS	ENSG00000251688	LINC02507	ENSG00000251688	CHM13_G0043049	LINC02507	LINC02507	lncRNA	lncRNA	0.1	0.11	0.1	0.11	0	0			0	0	1_to_1	identical gene model		7;6;4;5	7;6;4;5	4	4	0												0
iPS	ENSG00000251689		ENSG00000251689	CHM13_G0041030	AC079140.5	AC079140.5	processed_pseudogene	processed_pseudogene	45.8687	53.9375	44.24	49.85	1	1	-0.0203084	0.0530506	0	0	1_to_1	identical gene model		1	1	1	1	0												0
iPS	ENSG00000251691		ENSG00000251691		AC114786.3		unprocessed_pseudogene						0						hg38_spec_gene			1		1		0												0
iPS	ENSG00000251692	PTX4	ENSG00000251692	CHM13_G0020252	PTX4	PTX4	protein_coding	protein_coding					0	0			1	1	1_to_1	identical gene model	0.997935	3;3;3	3;3;3	3	3	0									0	EFO_0000685	0.18669	0
iPS	ENSG00000251694	USP17L9P	ENSG00000251694	CHM13_G0041265	USP17L9P	USP17L9P	unprocessed_pseudogene	unprocessed_pseudogene					0	0					1_to_1	identical gene model	0.998618	1	1	1	1	0	Gap		High Signal Region	High Signal Region					0	EFO_0003060	0.10244	0
iPS	ENSG00000251696																									0												0
iPS	ENSG00000251697	RN7SKP24	ENSG00000251697	CHM13_G0055675		RN7SKP24	misc_RNA	misc_RNA					0	0					1_to_1	identical gene model		1	1	1	1	0												0
iPS	ENSG00000251698	RNA5SP445	ENSG00000251698	CHM13_G0025160		RNA5SP445	rRNA_pseudogene	rRNA_pseudogene					0	0					1_to_1	identical gene model		1	1	1	1	0												0
iPS	ENSG00000251699																									0												0
iPS	ENSG00000251700																									0												0
iPS	ENSG00000251702	RNU6-857P	ENSG00000251702	CHM13_G0026255		RNU6-857P	snRNA	snRNA					0	0					1_to_1	identical gene model		1	1	1	1	0	Variation											0
iPS	ENSG00000251703	RNU6-998P	ENSG00000251703	CHM13_G0041851		RNU6-998P	snRNA	snRNA					0	0					1_to_1	identical gene model		1	1	1	1	0												0
iPS	ENSG00000251704		ENSG00000251704	CHM13_G0030197		AC142283.1	snoRNA	snoRNA					0	0					1_to_1	identical gene model	0.989177	1	1	1	1	0	Gap											0
iPS	ENSG00000251706	RNU7-61P	ENSG00000251706	CHM13_G0021207		RNU7-61P	snRNA	snRNA					0	0					1_to_1	identical gene model		1	1	1	1	0												0
iPS	ENSG00000251707	RNU7-37P	ENSG00000251707	CHM13_G0059308		RNU7-37P	snRNA	snRNA					0	0					1_to_1	identical gene model		1	1	1	1	0												0
iPS	ENSG00000251708																									0												0
iPS	ENSG00000251709																									0												0
iPS	ENSG00000251710																									0												0
iPS	ENSG00000251711	RNU6-632P	ENSG00000251711	CHM13_G0005867		RNU6-632P	snRNA	snRNA					0	0					1_to_1	identical gene model		1	1	1	1	0	GRC Housekeeping											0
iPS	ENSG00000251712	RNU7-20P	ENSG00000251712	CHM13_G0052481		RNU7-20P	snRNA	snRNA					0	0					1_to_1	identical gene model		1	1	1	1	0												0
iPS	ENSG00000251713																									0												0
iPS	ENSG00000251714	RN7SKP67	ENSG00000251714	CHM13_G0043478		RN7SKP67	misc_RNA	misc_RNA					0	0					1_to_1	identical gene model		1	1	1	1	0												0
iPS	ENSG00000251715		ENSG00000251715	CHM13_G0015094		AL139003.2	snoRNA	snoRNA					0	0					1_to_1	identical gene model		1	1	1	1	0												0
iPS	ENSG00000251716																									0												0
iPS	ENSG00000251717	RNA5SP419	ENSG00000251717	CHM13_G0021459		RNA5SP419	rRNA_pseudogene	rRNA_pseudogene					0	0					1_to_1	identical gene model		1	1	1	1	0	Gap, Clone Problem											0
iPS	ENSG00000251718	RNU2-13P	ENSG00000251718	CHM13_G0030147		RNU2-13P	snRNA	snRNA					0	0					1_to_1	identical gene model		1	1	1	1	0												0
iPS	ENSG00000251719	RNU6-408P	ENSG00000251719	CHM13_G0026245		RNU6-408P	snRNA	snRNA					0	0					1_to_1	identical gene model		1	1	1	1	0												0
iPS	ENSG00000251720	RNU7-123P	ENSG00000251720	CHM13_G0001832		RNU7-123P	snRNA	snRNA					0	0					1_to_1	identical gene model		1	1	1	1	0												0
iPS	ENSG00000251721																									0												0
iPS	ENSG00000251722	RNU5E-3P	ENSG00000251722	CHM13_G0041724		RNU5E-3P	snRNA	snRNA					0	0					1_to_1	identical gene model		1	1	1	1	0												0
iPS	ENSG00000251723																									0												0
iPS	ENSG00000251724	RNU7-175P	ENSG00000251724	CHM13_G0044760		RNU7-175P	snRNA	snRNA					0	0					1_to_1	identical gene model		1	1	1	1	0												0
iPS	ENSG00000251725																									0												0
iPS	ENSG00000251726	RNU7-41P	ENSG00000251726	CHM13_G0016238		RNU7-41P	snRNA	snRNA					0	0					1_to_1	identical gene model		1	1	1	1	0												0
iPS	ENSG00000251727	RNU6-488P	ENSG00000251727	CHM13_G0039199		RNU6-488P	snRNA	snRNA					0	0					1_to_1	identical gene model		1	1	1	1	0	Missing sequence											0
iPS	ENSG00000251728	Y_RNA	ENSG00000251728	CHM13_G0052217		Y_RNA	misc_RNA	misc_RNA					0	0					1_to_1	identical gene model		1	1	1	1	0												0
iPS	ENSG00000251729	RNA5SP401	ENSG00000251729	CHM13_G0020005		RNA5SP401	rRNA_pseudogene	rRNA_pseudogene					0	0					1_to_1	identical gene model		1	1	1	1	0												0
iPS	ENSG00000251730		ENSG00000251730	CHM13_G0040646		AC092960.1	snoRNA	snoRNA	36.52	41.46	36.52	41.46	0	0			0	0	1_to_1	identical gene model		1	1	1	1	0												0
iPS	ENSG00000251731																									0												0
iPS	ENSG00000251732	RN7SKP122	ENSG00000251732	CHM13_G0045197		RN7SKP122	misc_RNA	misc_RNA					0	0					1_to_1	identical gene model	0.997971	1	1	1	1	0												0
iPS	ENSG00000251733	SCARNA8	ENSG00000251733	CHM13_G0055421		SCARNA8	scaRNA	scaRNA					0	0					1_to_1	identical gene model		1	1	1	1	0									0	EFO_0000305	0.039062	0
iPS	ENSG00000251735		ENSG00000251735	CHM13_G0016397		AL359951.1	snoRNA	snoRNA					0	0					1_to_1	identical gene model		1	1	1	1	0												0
iPS	ENSG00000251737																									0												0
iPS	ENSG00000251738																									0												0
iPS	ENSG00000251739	RNU6-1053P	ENSG00000251739	CHM13_G0043505		RNU6-1053P	snRNA	snRNA					0	0					1_to_1	identical gene model		1	1	1	1	0												0
iPS	ENSG00000251740																									0												0
iPS	ENSG00000251741	RNU4ATAC13P	ENSG00000251741	CHM13_G0045270		RNU4ATAC13P	snRNA	snRNA					0	0					1_to_1	identical gene model		1	1	1	1	0												0
iPS	ENSG00000251742	RN7SKP13	ENSG00000251742	CHM13_G0043471		RN7SKP13	misc_RNA	misc_RNA					0	0					1_to_1	identical gene model		1	1	1	1	0												0
iPS	ENSG00000251744		ENSG00000251744	CHM13_G0054971		AC100807.1	snoRNA	snoRNA					0	0					1_to_1	identical gene model		1	1	1	1	0	Variation, GRC Housekeeping											0
iPS	ENSG00000251745	RNU7-124P	ENSG00000251745	CHM13_G0055821		RNU7-124P	snRNA	snRNA					0	0					1_to_1	identical gene model		1	1	1	1	0												0
iPS	ENSG00000251746	RNA5SP112	ENSG00000251746	CHM13_G0032979		RNA5SP112	rRNA_pseudogene	rRNA_pseudogene					0	0					1_to_1	identical gene model		1	1	1	1	0												0
iPS	ENSG00000251747	RNU7-60P	ENSG00000251747	CHM13_G0011592		RNU7-60P	snRNA	snRNA					0	0					1_to_1	identical gene model		1	1	1	1	0												0
iPS	ENSG00000251748	RNU4ATAC11P	ENSG00000251748	CHM13_G0055651		RNU4ATAC11P	snRNA	snRNA					0	0					1_to_1	identical gene model		1	1	1	1	0												0
iPS	ENSG00000251749																									0												0
iPS	ENSG00000251750	RNU5F-8P	ENSG00000251750	CHM13_G0005211		RNU5F-8P	snRNA	snRNA					0	0					1_to_1	identical gene model		1	1	1	1	0												0
iPS	ENSG00000251751	RN7SKP46	ENSG00000251751	CHM13_G0040294		RN7SKP46	misc_RNA	misc_RNA					0	0					1_to_1	identical gene model		1	1	1	1	0												0
iPS	ENSG00000251752	RNU4-29P	ENSG00000251752	CHM13_G0056302		RNU4-29P	snRNA	snRNA					0	0					1_to_1	identical gene model		1	1	1	1	0												0
iPS	ENSG00000251753	RNU6-75P	ENSG00000251753	CHM13_G0015281		RNU6-75P	snRNA	snRNA					0	0					1_to_1	identical gene model		1	1	1	1	0												0
iPS	ENSG00000251754	RNU6-999P	ENSG00000251754	CHM13_G0005297		RNU6-999P	snRNA	snRNA					0	0					1_to_1	identical gene model		1	1	1	1	0												0
iPS	ENSG00000251755																									0												0
iPS	ENSG00000251756	RNA5SP385	ENSG00000251756	CHM13_G0016495		RNA5SP385	rRNA_pseudogene	rRNA_pseudogene					0	0					1_to_1	identical gene model		1	1	1	1	0												0
iPS	ENSG00000251757	RNU6-848P	ENSG00000251757	CHM13_G0032325		RNU6-848P	snRNA	snRNA					0	0					1_to_1	identical gene model		1	1	1	1	0	Path Problem		High Signal Region	High Signal Region								0
iPS	ENSG00000251758																									0												0
iPS	ENSG00000251759	RN7SKP298	ENSG00000251759	CHM13_G0040384		RN7SKP298	misc_RNA	misc_RNA					0	0					1_to_1	identical gene model		1	1	1	1	0												0
iPS	ENSG00000251760	RNA5SP418	ENSG00000251760	CHM13_G0021460		RNA5SP418	rRNA_pseudogene	rRNA_pseudogene					0	0					1_to_1	identical gene model		1	1	1	1	0	Gap, Clone Problem											0
iPS	ENSG00000251761	RNU6-138P	ENSG00000251761	CHM13_G0038105		RNU6-138P	snRNA	snRNA					0	0					1_to_1	identical gene model		1	1	1	1	0												0
iPS	ENSG00000251762																									0												0
iPS	ENSG00000251763	RNU6-470P	ENSG00000251763	CHM13_G0024417		RNU6-470P	snRNA	snRNA					0	0					1_to_1	identical gene model		1	1	1	1	0	GRC Housekeeping											0
iPS	ENSG00000251764	RNA5SP446	ENSG00000251764	CHM13_G0025164		RNA5SP446	rRNA_pseudogene	rRNA_pseudogene					0	0					1_to_1	identical gene model		1	1	1	1	0												0
iPS	ENSG00000251767	RNU7-8P	ENSG00000251767	CHM13_G0002025		RNU7-8P	snRNA	snRNA					0	0					1_to_1	identical gene model		1	1	1	1	0												0
iPS	ENSG00000251768	RNA5SP217	ENSG00000251768	CHM13_G0048960		RNA5SP217	rRNA_pseudogene	rRNA_pseudogene					0	0					1_to_1	identical gene model		1	1	1	1	0												0
iPS	ENSG00000251769																									0												0
iPS	ENSG00000251770	RNA5SP486	ENSG00000251770	CHM13_G0035212		RNA5SP486	rRNA_pseudogene	rRNA_pseudogene					0	0					1_to_1	identical gene model		1	1	1	1	0												0
iPS	ENSG00000251771	U6																								0												0
iPS	ENSG00000251772																									0												0
iPS	ENSG00000251773	RNU6-1129P	ENSG00000251773	CHM13_G0039159		RNU6-1129P	snRNA	snRNA					0	0					1_to_1	identical gene model		1	1	1	1	0												0
iPS	ENSG00000251774	RNU6-377P	ENSG00000251774	CHM13_G0037990		RNU6-377P	snRNA	snRNA					0	0					1_to_1	identical gene model		1	1	1	1	0												0
iPS	ENSG00000251775		ENSG00000251775	CHM13_G0030984		AC114748.1	snoRNA	snoRNA	40.33	48.33	40.33	48.33	0	0			0	0	1_to_1	identical gene model		1	1	1	1	0												0
iPS	ENSG00000251776	RN7SKP242	ENSG00000251776	CHM13_G0056297		RN7SKP242	misc_RNA	misc_RNA					0	0					1_to_1	identical gene model		1	1	1	1	0												0
iPS	ENSG00000251777																									0												0
iPS	ENSG00000251778		ENSG00000251778	CHM13_G0036203		AP001619.3	snoRNA	snoRNA					0	0					1_to_1	identical gene model		1	1	1	1	0												0
iPS	ENSG00000251779	Y_RNA	ENSG00000251779	CHM13_G0025413		AC090699.1	misc_RNA	misc_RNA					0	0					1_to_1	identical gene model		1	1	1	1	0	Localization Problem											0
iPS	ENSG00000251780																									0												0
iPS	ENSG00000251781	RNA5SP356	ENSG00000251781	CHM13_G0011903		RNA5SP356	rRNA_pseudogene	rRNA_pseudogene					0	0					1_to_1	identical gene model		1	1	1	1	0												0
iPS	ENSG00000251783	RNU6-1170P	ENSG00000251783	CHM13_G0006135		RNU6-1170P	snRNA	snRNA					0	0					1_to_1	identical gene model		1	1	1	1	0	GRC Housekeeping											0
iPS	ENSG00000251785	RNA5SP20	ENSG00000251785	CHM13_G0002028		RNA5SP20	rRNA_pseudogene	rRNA_pseudogene					0	0					1_to_1	identical gene model		1	1	1	1	0												0
iPS	ENSG00000251787	RNU7-47P	ENSG00000251787	CHM13_G0040047		RNU7-47P	snRNA	snRNA					0	0					1_to_1	identical gene model		1	1	1	1	0												0
iPS	ENSG00000251788	RNU5A-7P	ENSG00000251788	CHM13_G0012796		RNU5A-7P	snRNA	snRNA					0	0					1_to_1	identical gene model		1	1	1	1	0												0
iPS	ENSG00000251789	RNU4-57P	ENSG00000251789	CHM13_G0004810		RNU4-57P	snRNA	snRNA					0	0					1_to_1	identical gene model		1	1	1	1	0												0
iPS	ENSG00000251791	SCARNA6	ENSG00000251791	CHM13_G0033942		SCARNA6	scaRNA	scaRNA	3.22	3.78	3.22	3.78	0	0			0	0	1_to_1	identical gene model		1	1	1	1	0									0	EFO_0000305	0.08458	0
iPS	ENSG00000251792	Y_RNA	ENSG00000251792	CHM13_G0016450		Y_RNA	misc_RNA	misc_RNA					0	0					1_to_1	identical gene model		1	1	1	1	0												0
iPS	ENSG00000251793																									0												0
iPS	ENSG00000251794	RNU6-237P	ENSG00000251794	CHM13_G0022255		RNU6-237P	snRNA	snRNA					0	0					1_to_1	identical gene model		1	1	1	1	0												0
iPS	ENSG00000251795																									0												0
iPS	ENSG00000251797																									0												0
iPS	ENSG00000251798	RNU6-863P	ENSG00000251798	CHM13_G0051136		RNU6-863P	snRNA	snRNA					0	0					1_to_1	identical gene model		1	1	1	1	0	Clone Problem											0
iPS	ENSG00000251799	Y_RNA	ENSG00000251799	CHM13_G0041846		AC022483.2	misc_RNA	misc_RNA					0	0					1_to_1	identical gene model		1	1	1	1	0									0	EFO_0000339	0.011405	0
iPS	ENSG00000251800																									0												0
iPS	ENSG00000251801																									0												0
iPS	ENSG00000251802		ENSG00000251802	CHM13_G0050303		AC004788.1	snoRNA	snoRNA					0	0					1_to_1	identical gene model		1	1	1	1	0												0
iPS	ENSG00000251803	Y_RNA	ENSG00000251803	CHM13_G0005740		Y_RNA	misc_RNA	misc_RNA					0	0					1_to_1	identical gene model		1	1	1	1	0	GRC Housekeeping											0
iPS	ENSG00000251804	RNU6-1294P	ENSG00000251804	CHM13_G0040035		RNU6-1294P	snRNA	snRNA					0	0					1_to_1	identical gene model		1	1	1	1	0												0
iPS	ENSG00000251805		ENSG00000251805	CHM13_G0030316		AC009228.2	scaRNA	scaRNA					0	0					1_to_1	identical gene model		1	1	1	1	0												0
iPS	ENSG00000251806																									0												0
iPS	ENSG00000251807	RNU6-202P	ENSG00000251807	CHM13_G0058058		RNU6-202P	snRNA	snRNA					0	0					1_to_1	identical gene model		1	1	1	1	0												0
iPS	ENSG00000251808																									0												0
iPS	ENSG00000251809	RN7SKP14	ENSG00000251809	CHM13_G0024815		RN7SKP14	misc_RNA	misc_RNA					0	0					1_to_1	identical gene model		1	1	1	1	0	GRC Housekeeping, Gap											0
iPS	ENSG00000251810	RN7SKP132	ENSG00000251810	CHM13_G0005910		RN7SKP132	misc_RNA	misc_RNA					0	0					1_to_1	identical gene model		1	1	1	1	0	GRC Housekeeping											0
iPS	ENSG00000251811	Y_RNA	ENSG00000251811	CHM13_G0038454		Y_RNA	misc_RNA	misc_RNA					0	0					1_to_1	identical gene model		1	1	1	1	0												0
iPS	ENSG00000251812	Y_RNA	ENSG00000251812	CHM13_G0022849		Y_RNA	misc_RNA	misc_RNA					0	0					1_to_1	identical gene model		1	1	1	1	0												0
iPS	ENSG00000251813	RNU6-983P	ENSG00000251813	CHM13_G0004247		RNU6-983P	snRNA	snRNA					0	0					1_to_1	identical gene model	0.994156	1	1	1	1	0												0
iPS	ENSG00000251814	RN7SKP18	ENSG00000251814	CHM13_G0048859		RN7SKP18	misc_RNA	misc_RNA					0	0					1_to_1	identical gene model		1	1	1	1	0												0
iPS	ENSG00000251815	SNORD116-26	ENSG00000251815	CHM13_G0018121		SNORD116-26	snoRNA	snoRNA					0	0					1_to_1	identical gene model		1	1	1	1	0	Gap, GRC Housekeeping											0
iPS	ENSG00000251816	RNA5SP157	ENSG00000251816	CHM13_G0041404		RNA5SP157	rRNA_pseudogene	rRNA_pseudogene					0	0					1_to_1	identical gene model		1	1	1	1	0												0
iPS	ENSG00000251817																									0												0
iPS	ENSG00000251818		ENSG00000251818	CHM13_G0023647		AC090287.1	scaRNA	scaRNA					0	0					1_to_1	identical gene model		1	1	1	1	0												0
iPS	ENSG00000251819	RNU6-322P	ENSG00000251819	CHM13_G0020066		RNU6-322P	snRNA	snRNA					0	0					1_to_1	identical gene model		1	1	1	1	0												0
iPS	ENSG00000251821	RNU6-583P	ENSG00000251821	CHM13_G0042805		RNU6-583P	snRNA	snRNA					0	0					1_to_1	identical gene model		1	1	1	1	0				High Signal Region								0
iPS	ENSG00000251822		ENSG00000251822	CHM13_G0012740		AC090022.1	snoRNA	snoRNA					0	0					1_to_1	identical gene model		1	1	1	1	0												0
iPS	ENSG00000251823	RNA5SP162	ENSG00000251823	CHM13_G0004961		RNA5SP162	rRNA_pseudogene	rRNA_pseudogene					0	0					1_to_1	identical gene model		1	1	1	1	1	Gap			High Signal Region								0
iPS	ENSG00000251824																									0												0
iPS	ENSG00000251825	RN7SKP19	ENSG00000251825	CHM13_G0001970		RN7SKP19	misc_RNA	misc_RNA					0	0					1_to_1	identical gene model		1	1	1	1	0												0
iPS	ENSG00000251827																									0												0
iPS	ENSG00000251828		ENSG00000251828	CHM13_G0044856		AC026410.4	snoRNA	snoRNA					0	0					1_to_1	identical gene model		1	1	1	1	0												0
iPS	ENSG00000251829	RNA5SP436	ENSG00000251829	CHM13_G0023254		RNA5SP436	rRNA_pseudogene	rRNA_pseudogene					0	0					1_to_1	identical gene model		1	1	1	1	0												0
iPS	ENSG00000251830		ENSG00000251830	CHM13_G0047014		FO393410.1	snoRNA	snoRNA					0	0					1_to_1	identical gene model		1	1	1	1	0	GRC Housekeeping											0
iPS	ENSG00000251831	RNU6-1114P	ENSG00000251831	CHM13_G0046924		RNU6-1114P	snRNA	snRNA					0	0					1_to_1	identical gene model		1	1	1	1	0												0
iPS	ENSG00000251833																									0												0
iPS	ENSG00000251834	RNU6-319P	ENSG00000251834	CHM13_G0055388		RNU6-319P	snRNA	snRNA					0	0					1_to_1	identical gene model		1	1	1	1	0												0
iPS	ENSG00000251835	RNU6ATAC32P	ENSG00000251835	CHM13_G0053768		RNU6ATAC32P	snRNA	snRNA					0	0					1_to_1	identical gene model		1	1	1	1	0												0
iPS	ENSG00000251836																									0												0
iPS	ENSG00000251837	Y_RNA	ENSG00000251837	CHM13_G0002273		Y_RNA	misc_RNA	misc_RNA					0	0					1_to_1	identical gene model		1	1	1	1	0												0
iPS	ENSG00000251838		ENSG00000251838	CHM13_G0008717		AC061997.1	snoRNA	snoRNA					0	0					1_to_1	identical gene model		1	1	1	1	0												0
iPS	ENSG00000251839	RNU7-12P	ENSG00000251839	CHM13_G0005893		RNU7-12P	snRNA	snRNA					0	0					1_to_1	identical gene model		1	1	1	1	0	GRC Housekeeping											0
iPS	ENSG00000251840	RN7SKP155	ENSG00000251840	CHM13_G0054780		RN7SKP155	misc_RNA	misc_RNA					0	0					1_to_1	identical gene model		1	1	1	1	0	GRC Housekeeping											0
iPS	ENSG00000251842	RNU6-732P	ENSG00000251842	CHM13_G0045985		RNU6-732P	snRNA	snRNA					0	0					1_to_1	identical gene model		1	1	1	1	0												0
iPS	ENSG00000251843	RNU6-803P	ENSG00000251843	CHM13_G0029558		RNU6-803P	snRNA	snRNA					0	0					1_to_1	identical gene model		1	1	1	1	0												0
iPS	ENSG00000251844		ENSG00000251844	CHM13_G0013310		AC018659.1	snoRNA	snoRNA					0	0					1_to_1	identical gene model		1	1	1	1	0												0
iPS	ENSG00000251846																									0												0
iPS	ENSG00000251847																									0												0
iPS	ENSG00000251848																									0												0
iPS	ENSG00000251849																									0												0
iPS	ENSG00000251850	RNA5SP96	ENSG00000251850	CHM13_G0031086		RNA5SP96	rRNA_pseudogene	rRNA_pseudogene					0	0					1_to_1	identical gene model		1	1	1	1	0												0
iPS	ENSG00000251851	RNU6-772P	ENSG00000251851	CHM13_G0035782		RNU6-772P	snRNA	snRNA					0	0					1_to_1	identical gene model		1	1	1	1	0												0
iPS	ENSG00000251852	Y_RNA	ENSG00000251852	CHM13_G0051654		Y_RNA	misc_RNA	misc_RNA					0	0					1_to_1	identical gene model		1	1	1	1	0												0
iPS	ENSG00000251854	RNU6-507P	ENSG00000251854	CHM13_G0040143		RNU6-507P	snRNA	snRNA					0	0					1_to_1	identical gene model		1	1	1	1	0												0
iPS	ENSG00000251856	MIR449C	ENSG00000251856	CHM13_G0044423		MIR449C	miRNA	miRNA					0	0					1_to_1	identical gene model		1	1	1	1	0												0
iPS	ENSG00000251857	RNA5SP362	ENSG00000251857	CHM13_G0012845		RNA5SP362	rRNA_pseudogene	rRNA_pseudogene					0	0					1_to_1	identical gene model		1	1	1	1	0												0
iPS	ENSG00000251858		ENSG00000251858	CHM13_G0016346		AL121821.1	snoRNA	snoRNA					0	0					1_to_1	identical gene model		1	1	1	1	0												0
iPS	ENSG00000251859	RNU6-1288P	ENSG00000251859	CHM13_G0030173		RNU6-1288P	snRNA	snRNA					0	0					1_to_1	identical gene model		1	1	1	1	0												0
iPS	ENSG00000251860																									0												0
iPS	ENSG00000251861		ENSG00000251861	CHM13_G0004463		AL161793.2	scaRNA	scaRNA					0	0					1_to_1	identical gene model		1	1	1	1	0												0
iPS	ENSG00000251862	MIR1343	ENSG00000251862	CHM13_G0008682		MIR1343	miRNA	miRNA					0	0					1_to_1	identical gene model	0.98072	1	1	1	1	0												0
iPS	ENSG00000251863																									0												0
iPS	ENSG00000251864	Y_RNA	ENSG00000251864	CHM13_G0047726		Y_RNA	misc_RNA	misc_RNA					0	0					1_to_1	identical gene model		1	1	1	1	0	GRC Housekeeping											0
iPS	ENSG00000251865	RNU6-518P	ENSG00000251865	CHM13_G0024916		RNU6-518P	snRNA	snRNA					0	0					1_to_1	identical gene model		1	1	1	1	0	GRC Housekeeping, Gap											0
iPS	ENSG00000251866	SCARNA21B	ENSG00000251866	CHM13_G0000472		SCARNA21B	scaRNA	scaRNA					0	0					1_to_1	identical gene model		1	1	1	1	0									0	MONDO_0004979	0.0014306	0
iPS	ENSG00000251867		ENSG00000251867	CHM13_G0054157	AC009812.1	AC009812.1	lncRNA	lncRNA	1.59625	1.8125	1.54	1.82	1	1	0.0116213	0.703122	0.221092	0.224929	1_to_1	exon_length_diff		2	2	1	1	0									0	EFO_1001056	0.0025169	0
iPS	ENSG00000251868	RNU7-71P	ENSG00000251868	CHM13_G0022220		RNU7-71P	snRNA	snRNA					0	0					1_to_1	identical gene model		1	1	1	1	0												0
iPS	ENSG00000251869	SCARNA23	ENSG00000251869	CHM13_G0057858		SCARNA23	scaRNA	scaRNA					0	0					1_to_1	identical gene model		1	1	1	1	0									0	EFO_0003060	0.028975	0
iPS	ENSG00000251870	RNU2-69P	ENSG00000251870	CHM13_G0026657		RNU2-69P	snRNA	snRNA					0	0					1_to_1	identical gene model		1	1	1	1	0												0
iPS	ENSG00000251871																									0												0
iPS	ENSG00000251872																									0												0
iPS	ENSG00000251873	RNA5SP182	ENSG00000251873	CHM13_G0044368		RNA5SP182	rRNA_pseudogene	rRNA_pseudogene					0	0					1_to_1	identical gene model		1	1	1	1	0												0
iPS	ENSG00000251874	RNU6-615P	ENSG00000251874	CHM13_G0042241		RNU6-615P	snRNA	snRNA					0	0					1_to_1	identical gene model		1	1	1	1	0												0
iPS	ENSG00000251875	RNU5F-2P	ENSG00000251875	CHM13_G0004029		RNU5F-2P	snRNA	snRNA					0	0					1_to_1	identical gene model		1	1	1	1	0												0
iPS	ENSG00000251876																									0												0
iPS	ENSG00000251877	RNU2-45P	ENSG00000251877	CHM13_G0047227		RNU2-45P	snRNA	snRNA					0	0					1_to_1	identical gene model		1	1	1	1	0												0
iPS	ENSG00000251878	SNORD79	ENSG00000251878	CHM13_G0043520		SNORD79	snoRNA	snoRNA					0	0					1_to_1	identical gene model	0.992828	1	1	1	1	0												0
iPS	ENSG00000251880	RNU7-75P	ENSG00000251880	CHM13_G0044213		RNU7-75P	snRNA	snRNA					0	0					1_to_1	identical gene model		1	1	1	1	0												0
iPS	ENSG00000251881																									0												0
iPS	ENSG00000251882	RNU6-475P	ENSG00000251882	CHM13_G0048824		RNU6-475P	snRNA	snRNA					0	0					1_to_1	identical gene model		1	1	1	1	0												0
iPS	ENSG00000251883	RNU6ATAC17P	ENSG00000251883	CHM13_G0034667		RNU6ATAC17P	snRNA	snRNA					0	0					1_to_1	identical gene model		1	1	1	1	0												0
iPS	ENSG00000251884	RNA5SP288	ENSG00000251884	CHM13_G0056542		RNA5SP288	rRNA_pseudogene	rRNA_pseudogene					0	0					1_to_1	identical gene model		1	1	1	1	0												0
iPS	ENSG00000251885																									0												0
iPS	ENSG00000251886	RNU6-120P	ENSG00000251886	CHM13_G0026107		RNU6-120P	snRNA	snRNA					0	0					1_to_1	identical gene model		1	1	1	1	0												0
iPS	ENSG00000251887	RNU6-760P	ENSG00000251887	CHM13_G0044112		RNU6-760P	snRNA	snRNA					0	0					1_to_1	identical gene model	0.985437	1	1	1	1	0												0
iPS	ENSG00000251888	RN7SKP190	ENSG00000251888	CHM13_G0022427		RN7SKP190	misc_RNA	misc_RNA					0	0					1_to_1	identical gene model		1	1	1	1	0												0
iPS	ENSG00000251889	RNU4-49P	ENSG00000251889	CHM13_G0030769		RNU4-49P	snRNA	snRNA					0	0					1_to_1	identical gene model		1	1	1	1	0												0
iPS	ENSG00000251890	RNA5SP497	ENSG00000251890	CHM13_G0037270		RNA5SP497	rRNA_pseudogene	rRNA_pseudogene					0	0					1_to_1	identical gene model		1	1	1	1	0	Clone Problem											0
iPS	ENSG00000251891	RNU7-79P	ENSG00000251891	CHM13_G0019743		RNU7-79P	snRNA	snRNA					0	0					1_to_1	identical gene model		1	1	1	1	0												0
iPS	ENSG00000251892	RNU7-84P	ENSG00000251892	CHM13_G0054611		RNU7-84P	snRNA	snRNA					0	0					1_to_1	identical gene model		1	1	1	1	0	GRC Housekeeping											0
iPS	ENSG00000251893	SNORA70	ENSG00000251893	CHM13_G0013007		SNORA70	snoRNA	snoRNA					0	0					1_to_1	identical gene model		1	1	1	1	0												0
iPS	ENSG00000251894																									0												0
iPS	ENSG00000251895	RNU6-976P	ENSG00000251895	CHM13_G0017152		RNU6-976P	snRNA	snRNA					0	0					1_to_1	identical gene model		1	1	1	1	0												0
iPS	ENSG00000251896	SNORD116-27	ENSG00000251896	CHM13_G0018122		SNORD116-27	snoRNA	snoRNA					0	0					1_to_1	identical gene model		1	1	1	1	0	Gap, GRC Housekeeping											0
iPS	ENSG00000251897	RNU6-916P	ENSG00000251897	CHM13_G0025869		RNU6-916P	snRNA	snRNA					0	0					1_to_1	identical gene model		1	1	1	1	0												0
iPS	ENSG00000251898	SCARNA11	ENSG00000251898	CHM13_G0011330		SCARNA11	scaRNA	scaRNA					0	0					1_to_1	identical gene model		1	1	1	1	0									0	EFO_0000305	0.061321	0
iPS	ENSG00000251899																									0												0
iPS	ENSG00000251900	VTRNA2-2P	ENSG00000251900	CHM13_G0031031		VTRNA2-2P	misc_RNA	misc_RNA					0	0					1_to_1	identical gene model		1	1	1	1	0												0
iPS	ENSG00000251901																									0												0
iPS	ENSG00000251902																									0												0
iPS	ENSG00000251904	RNA5SP272	ENSG00000251904	CHM13_G0054283		RNA5SP272	rRNA_pseudogene	rRNA_pseudogene					0	0					1_to_1	identical gene model		1	1	1	1	0	GRC Housekeeping											0
iPS	ENSG00000251905	RNU7-2P	ENSG00000251905	CHM13_G0032555		RNU7-2P	snRNA	snRNA					0	0					1_to_1	identical gene model		1	1	1	1	0	Path Problem											0
iPS	ENSG00000251906	RNU6-351P	ENSG00000251906	CHM13_G0042504		RNU6-351P	snRNA	snRNA					0	0					1_to_1	identical gene model	0.99398	1	1	1	1	0												0
iPS	ENSG00000251907	RNU6-240P	ENSG00000251907	CHM13_G0016949		RNU6-240P	snRNA	snRNA					0	0					1_to_1	identical gene model		1	1	1	1	0												0
iPS	ENSG00000251908	RNU6-491P	ENSG00000251908	CHM13_G0011652		RNU6-491P	snRNA	snRNA					0	0					1_to_1	identical gene model		1	1	1	1	0												0
iPS	ENSG00000251909																									0												0
iPS	ENSG00000251911																									0												0
iPS	ENSG00000251912																									0												0
iPS	ENSG00000251913	RNU6-513P	ENSG00000251913	CHM13_G0037597		RNU6-513P	snRNA	snRNA					0	0					1_to_1	exon_length_diff		1	1	1	1	0	Clone Problem											0
iPS	ENSG00000251914	RNU7-200P	ENSG00000251914	CHM13_G0000645		RNU7-200P	snRNA	snRNA					0	0					1_to_1	identical gene model		1	1	1	1	0												0
iPS	ENSG00000251915	RNA5SP406	ENSG00000251915	CHM13_G0021472		RNA5SP406	rRNA_pseudogene	rRNA_pseudogene					0	0					1_to_1	identical gene model		1	1	1	1	0	Gap, Clone Problem											0
iPS	ENSG00000251916	RNU1-61P	ENSG00000251916	CHM13_G0047561		RNU1-61P	snRNA	snRNA					0	0					1_to_1	identical gene model	0.990675	1	1	1	1	0	Path Problem, Variation, GRC Housekeeping											0
iPS	ENSG00000251918																									0												0
iPS	ENSG00000251919	RNU7-105P	ENSG00000251919	CHM13_G0009878		RNU7-105P	snRNA	snRNA					0	0					1_to_1	identical gene model		1	1	1	1	0												0
iPS	ENSG00000251920	RNA5SP216	ENSG00000251920	CHM13_G0048946		RNA5SP216	rRNA_pseudogene	rRNA_pseudogene					0	0					1_to_1	identical gene model	0.996748	1	1	1	1	0												0
iPS	ENSG00000251922		ENSG00000251922	CHM13_G0005559		AL137186.3	snoRNA	snoRNA					0	0					1_to_1	identical gene model		1	1	1	1	0	GRC Housekeeping											0
iPS	ENSG00000251923	RNU6-276P	ENSG00000251923	CHM13_G0041815		RNU6-276P	snRNA	snRNA					0	0					1_to_1	identical gene model		1	1	1	1	0												0
iPS	ENSG00000251924	RNA5SP408	ENSG00000251924	CHM13_G0021470		RNA5SP408	rRNA_pseudogene	rRNA_pseudogene					0	0					1_to_1	identical gene model		1	1	1	1	0	Gap, Clone Problem											0
iPS	ENSG00000251926																									0												0
iPS	ENSG00000251927																									0												0
iPS	ENSG00000251928																									0												0
iPS	ENSG00000251929	RNU6-189P	ENSG00000251929	CHM13_G0016443		RNU6-189P	snRNA	snRNA					0	0					1_to_1	identical gene model		1	1	1	1	0												0
iPS	ENSG00000251930																									0												0
iPS	ENSG00000251931	RNU6-871P	ENSG00000251931	CHM13_G0012730		RNU6-871P	snRNA	snRNA					0	0					1_to_1	identical gene model		1	1	1	1	0												0
iPS	ENSG00000251933																									0												0
iPS	ENSG00000251934	RNU6-1143P	ENSG00000251934	CHM13_G0007998		RNU6-1143P	snRNA	snRNA					0	0					1_to_1	identical gene model		1	1	1	1	0												0
iPS	ENSG00000251935	RN7SKP179	ENSG00000251935	CHM13_G0033161		RN7SKP179	misc_RNA	misc_RNA					0	0					1_to_1	identical gene model		1	1	1	1	0												0
iPS	ENSG00000251936	RNA5SP249	ENSG00000251936	CHM13_G0052466		RNA5SP249	rRNA_pseudogene	rRNA_pseudogene					0	0					1_to_1	identical gene model		1	1	1	1	0												0
iPS	ENSG00000251937	RNU7-129P	ENSG00000251937	CHM13_G0026006		RNU7-129P	snRNA	snRNA					0	0					1_to_1	identical gene model		1	1	1	1	0												0
iPS	ENSG00000251938																									0												0
iPS	ENSG00000251939	RNU6-1278P	ENSG00000251939	CHM13_G0026435		RNU6-1278P	snRNA	snRNA	113.35	127.89	113.35	127.89	0	0			0	0	1_to_1	identical gene model		1	1	1	1	0												0
iPS	ENSG00000251940		ENSG00000251940	CHM13_G0036612		AC000081.2	snoRNA	snoRNA					0	0					1_to_1	identical gene model		1	1	1	1	0	Clone Problem											0
iPS	ENSG00000251941	RNA5SP116	ENSG00000251941	CHM13_G0033480		RNA5SP116	rRNA_pseudogene	rRNA_pseudogene					0	0					1_to_1	identical gene model		1	1	1	1	0	Variation											0
iPS	ENSG00000251942		ENSG00000251942	CHM13_G0030814		AC069157.2	scaRNA	scaRNA					0	0					1_to_1	identical gene model		1	1	1	1	0												0
iPS	ENSG00000251943	RNU6-693P	ENSG00000251943	CHM13_G0003909		RNU6-693P	snRNA	snRNA					0	0					1_to_1	identical gene model		1	1	1	1	0												0
iPS	ENSG00000251944																									0												0
iPS	ENSG00000251946	RNU6-1023P	ENSG00000251946	CHM13_G0048113		RNU6-1023P	snRNA	snRNA					0	0					1_to_1	identical gene model		1	1	1	1	0	GRC Housekeeping											0
iPS	ENSG00000251947	RN7SKP164	ENSG00000251947	CHM13_G0031280		RN7SKP164	misc_RNA	misc_RNA					0	0					1_to_1	identical gene model		1	1	1	1	0												0
iPS	ENSG00000251949																									0												0
iPS	ENSG00000251950																									0												0
iPS	ENSG00000251951	RN7SKP34	ENSG00000251951	CHM13_G0044957		RN7SKP34	misc_RNA	misc_RNA					0	0					1_to_1	identical gene model	0.995892	1	1	1	1	0												0
iPS	ENSG00000251952	RNU6-1219P	ENSG00000251952	CHM13_G0037110		RNU6-1219P	snRNA	snRNA					0	0					1_to_1	identical gene model		1	1	1	1	0	Path Problem, Clone Problem											0
iPS	ENSG00000251954	RNU6-496P	ENSG00000251954	CHM13_G0059158		RNU6-496P	snRNA	snRNA					0	0					1_to_1	identical gene model		1	1	1	1	0												0
iPS	ENSG00000251955	RNU6-27P	ENSG00000251955	CHM13_G0034466		RNU6-27P	snRNA	snRNA					0	0					1_to_1	identical gene model		1	1	1	1	0												0
iPS	ENSG00000251956	RNU6-617P	ENSG00000251956	CHM13_G0032385		RNU6-617P	snRNA	snRNA					0	0					1_to_1	identical gene model		1	1	1	1	0	Missing sequence, Path Problem											0
iPS	ENSG00000251957	RNU6-1095P	ENSG00000251957	CHM13_G0005641		RNU6-1095P	snRNA	snRNA					0	0					1_to_1	identical gene model		1	1	1	1	0	GRC Housekeeping											0
iPS	ENSG00000251958	RNU6-1102P	ENSG00000251958	CHM13_G0002045		RNU6-1102P	snRNA	snRNA					0	0					1_to_1	identical gene model		1	1	1	1	0												0
iPS	ENSG00000251959																									0												0
iPS	ENSG00000251960	RNU6-559P	ENSG00000251960	CHM13_G0055384		RNU6-559P	snRNA	snRNA					0	0					1_to_1	identical gene model		1	1	1	1	0												0
iPS	ENSG00000251961	RNU6ATAC13P	ENSG00000251961	CHM13_G0043372		RNU6ATAC13P	snRNA	snRNA					0	0					1_to_1	identical gene model		1	1	1	1	0												0
iPS	ENSG00000251962																									0												0
iPS	ENSG00000251963																									0												0
iPS	ENSG00000251964	U7																								0												0
iPS	ENSG00000251965	RNA5SP208	ENSG00000251965	CHM13_G0048201		RNA5SP208	rRNA_pseudogene	rRNA_pseudogene					0	0					1_to_1	identical gene model		1	1	1	1	0	GRC Housekeeping											0
iPS	ENSG00000251967		ENSG00000251967	CHM13_G0038533		AC104304.1	snoRNA	snoRNA					0	0					1_to_1	identical gene model		1	1	1	1	0												0
iPS	ENSG00000251968																									0												0
iPS	ENSG00000251969																									0												0
iPS	ENSG00000251971	RNU6-1333P	ENSG00000251971	CHM13_G0034032		RNU6-1333P	snRNA	snRNA					0	0					1_to_1	identical gene model		1	1	1	1	0												0
iPS	ENSG00000251972	RNU6-123P	ENSG00000251972	CHM13_G0035853		RNU6-123P	snRNA	snRNA					0	0					1_to_1	identical gene model		1	1	1	1	0												0
iPS	ENSG00000251973	RNU6-473P	ENSG00000251973	CHM13_G0032314		RNU6-473P	snRNA	snRNA					0	0					1_to_1	identical gene model		1	1	1	1	0	Path Problem		High Signal Region	High Signal Region								0
iPS	ENSG00000251974		ENSG00000251974	CHM13_G0031412		AC009408.2	snoRNA	snoRNA					0	0					1_to_1	identical gene model		1	1	1	1	0												0
iPS	ENSG00000251975	RNU6-718P	ENSG00000251975	CHM13_G0045359		RNU6-718P	snRNA	snRNA					0	0					1_to_1	identical gene model		1	1	1	1	0												0
iPS	ENSG00000251976	RN7SKP141	ENSG00000251976	CHM13_G0032466		RN7SKP141	misc_RNA	misc_RNA					0	0					1_to_1	identical gene model		1	1	1	1	0	Path Problem											0
iPS	ENSG00000251977	RNU6-991P	ENSG00000251977	CHM13_G0000253		RNU6-991P	snRNA	snRNA					0	0					1_to_1	identical gene model		1	1	1	1	0												0
iPS	ENSG00000251978	RNA5SP236	ENSG00000251978	CHM13_G0051700		RNA5SP236	rRNA_pseudogene	rRNA_pseudogene					0	0					1_to_1	identical gene model		1	1	1	1	0												0
iPS	ENSG00000251979																									0												0
iPS	ENSG00000251980	RNU6-436P	ENSG00000251980	CHM13_G0032684		RNU6-436P	snRNA	snRNA					0	0					1_to_1	identical gene model		1	1	1	1	0	Path Problem											0
iPS	ENSG00000251981	RNU7-52P	ENSG00000251981	CHM13_G0025026		RNU7-52P	snRNA	snRNA					0	0					1_to_1	identical gene model		1	1	1	1	0	Gap											0
iPS	ENSG00000251982	RN7SKP43	ENSG00000251982	CHM13_G0033607		RN7SKP43	misc_RNA	misc_RNA					0	0					1_to_1	identical gene model		1	1	1	1	0												0
iPS	ENSG00000251983	RN7SKP157	ENSG00000251983	CHM13_G0044532		RN7SKP157	misc_RNA	misc_RNA					0	0					1_to_1	identical gene model		1	1	1	1	0												0
iPS	ENSG00000251985	RNU6-1161P	ENSG00000251985	CHM13_G0037673		RNU6-1161P	snRNA	snRNA					0	0					1_to_1	identical gene model		1	1	1	1	0	Clone Problem											0
iPS	ENSG00000251986	Y_RNA	ENSG00000251986	CHM13_G0038403		Y_RNA	misc_RNA	misc_RNA					0	0					1_to_1	identical gene model		1	1	1	1	0												0
iPS	ENSG00000251987	SNORD63	ENSG00000251987	CHM13_G0038824		SNORD63	snoRNA	snoRNA					0	0					1_to_1	identical gene model		1	1	1	1	0									0	MONDO_0007763	0.073916	0
iPS	ENSG00000251988	RNU4ATAC18P	ENSG00000251988	CHM13_G0049500		RNU4ATAC18P	snRNA	snRNA					0	0					1_to_1	identical gene model		1	1	1	1	0				High Signal Region								0
iPS	ENSG00000251989																									0												0
iPS	ENSG00000251990	RNA5SP180	ENSG00000251990	CHM13_G0043940		RNA5SP180	rRNA_pseudogene	rRNA_pseudogene					0	0					1_to_1	identical gene model		1	1	1	1	0												0
iPS	ENSG00000251991	RNU7-49P	ENSG00000251991	CHM13_G0008371		RNU7-49P	snRNA	snRNA					0	0					1_to_1	identical gene model		1	1	1	1	0												0
iPS	ENSG00000251992	SCARNA17	ENSG00000251992	CHM13_G0026518		SCARNA17	scaRNA	scaRNA					0	0			1	1	1_to_1	identical gene model		1	1	1	1	0									0	MONDO_0002009	0.0051741	0
iPS	ENSG00000251993	RNA5SP227	ENSG00000251993	CHM13_G0050041		RNA5SP227	rRNA_pseudogene	rRNA_pseudogene					0	0					1_to_1	identical gene model		1	1	1	1	0												0
iPS	ENSG00000251994	RNU2-27P	ENSG00000251994	CHM13_G0025915		RNU2-27P	snRNA	snRNA					0	0					1_to_1	identical gene model	0.994346	1	1	1	1	0												0
iPS	ENSG00000251995																									0												0
iPS	ENSG00000251997	RNA5SP458	ENSG00000251997	CHM13_G0026534		RNA5SP458	rRNA_pseudogene	rRNA_pseudogene					0	0					1_to_1	identical gene model		1	1	1	1	0	Variation											0
iPS	ENSG00000251998	RNU6-168P	ENSG00000251998	CHM13_G0046230		RNU6-168P	snRNA	snRNA					0	0					1_to_1	identical gene model		1	1	1	1	0												0
iPS	ENSG00000251999		ENSG00000251999	CHM13_G0050273		AC018645.2	snoRNA	snoRNA					0	0					1_to_1	identical gene model		1	1	1	1	0												0
iPS	ENSG00000252000																									0												0
iPS	ENSG00000252001	RNA5SP303	ENSG00000252001	CHM13_G0005768		RNA5SP303	rRNA_pseudogene	rRNA_pseudogene					0	0					1_to_1	identical gene model		1	1	1	1	0	GRC Housekeeping											0
iPS	ENSG00000252002	RNA5SP154	ENSG00000252002	CHM13_G0041291		RNA5SP154	rRNA_pseudogene	rRNA_pseudogene					0	0					1_to_1	exon_length_diff		1	1	1	1	0												0
iPS	ENSG00000252003	RNU7-154P	ENSG00000252003	CHM13_G0051883		RNU7-154P	snRNA	snRNA					0	0					1_to_1	identical gene model		1	1	1	1	0												0
iPS	ENSG00000252004																									0												0
iPS	ENSG00000252005	RNU4ATAC8P	ENSG00000252005	CHM13_G0001975		RNU4ATAC8P	snRNA	snRNA					0	0					1_to_1	identical gene model		1	1	1	1	0												0
iPS	ENSG00000252008	RNU6-927P	ENSG00000252008	CHM13_G0013961		RNU6-927P	snRNA	snRNA					0	0					1_to_1	identical gene model	0.99398	1	1	1	1	0	Variation											0
iPS	ENSG00000252009																									0												0
iPS	ENSG00000252010	SCARNA5	ENSG00000252010	CHM13_G0033941		SCARNA5	scaRNA	scaRNA	1.09	1.24	1.09	1.24	0	0			0	0	1_to_1	identical gene model		1	1	1	1	0									0	EFO_0000305	0.10012	0
iPS	ENSG00000252011		ENSG00000252011	CHM13_G0005327		AC113174.2	snoRNA	snoRNA					0	0					1_to_1	identical gene model		1	1	1	1	0												0
iPS	ENSG00000252013	RNU4ATAC14P	ENSG00000252013	CHM13_G0017012		RNU4ATAC14P	snRNA	snRNA					0	0					1_to_1	identical gene model		1	1	1	1	0												0
iPS	ENSG00000252014	SNORA70	ENSG00000252014	CHM13_G0042842		SNORA70	snoRNA	snoRNA					0	0					1_to_1	identical gene model		1	1	1	1	0												0
iPS	ENSG00000252015	RNU6-904P	ENSG00000252015	CHM13_G0032506		RNU6-904P	snRNA	snRNA					0	0					1_to_1	identical gene model		1	1	1	1	0	Path Problem											0
iPS	ENSG00000252016		ENSG00000252016	CHM13_G0058845		AL024493.1	snoRNA	snoRNA					0	0					1_to_1	identical gene model		1	1	1	1	0												0
iPS	ENSG00000252017	RNU6-1194P	ENSG00000252017	CHM13_G0037818		RNU6-1194P	snRNA	snRNA					0	0					1_to_1	identical gene model		1	1	1	1	0												0
iPS	ENSG00000252018	RNU2-30P	ENSG00000252018	CHM13_G0001627		RNU2-30P	snRNA	snRNA					0	0					1_to_1	identical gene model		1	1	1	1	0												0
iPS	ENSG00000252019	RNU6ATAC9P	ENSG00000252019	CHM13_G0016552		RNU6ATAC9P	snRNA	snRNA					0	0					1_to_1	identical gene model		1	1	1	1	0	Clone Problem											0
iPS	ENSG00000252020		ENSG00000252020	CHM13_G0036742	AP000552.3	AP000552.3	scaRNA	scaRNA					0	0					1_to_1	identical gene model		1	1	1	1	0	Clone Problem		High Signal Region	High Signal Region								0
iPS	ENSG00000252021	Y_RNA	ENSG00000252021	CHM13_G0035104		Y_RNA	misc_RNA	misc_RNA					0	0					1_to_1	identical gene model		1	1	1	1	0												0
iPS	ENSG00000252022	SNORD33	ENSG00000252022	CHM13_G0022314		SNORD33	snoRNA	snoRNA					0	0					1_to_1	identical gene model	0.993156	1	1	1	1	0									0	EFO_0003060	0.014853	0
iPS	ENSG00000252023	RNU6-581P	ENSG00000252023	CHM13_G0051863		RNU6-581P	snRNA	snRNA					0	0					1_to_1	identical gene model		1	1	1	1	0												0
iPS	ENSG00000252024																									0												0
iPS	ENSG00000252025	RNU6-982P	ENSG00000252025	CHM13_G0029572		RNU6-982P	snRNA	snRNA					0	0					1_to_1	identical gene model		1	1	1	1	0												0
iPS	ENSG00000252026	RNU6-1262P	ENSG00000252026	CHM13_G0022055		RNU6-1262P	snRNA	snRNA					0	0					1_to_1	identical gene model		1	1	1	1	0												0
iPS	ENSG00000252027	RNU6ATAC14P	ENSG00000252027	CHM13_G0032970		RNU6ATAC14P	snRNA	snRNA					0	0					1_to_1	identical gene model		1	1	1	1	0												0
iPS	ENSG00000252028	RN7SKP52	ENSG00000252028	CHM13_G0040536		RN7SKP52	misc_RNA	misc_RNA					0	0					1_to_1	identical gene model		1	1	1	1	0												0
iPS	ENSG00000252029	RNA5SP253	ENSG00000252029	CHM13_G0052867		RNA5SP253	rRNA_pseudogene	rRNA_pseudogene					0	0					1_to_1	identical gene model		1	1	1	1	0	GRC Housekeeping, Variation, Path Problem											0
iPS	ENSG00000252030	RNU6-1196P	ENSG00000252030	CHM13_G0043138		RNU6-1196P	snRNA	snRNA					0	0					1_to_1	identical gene model		1	1	1	1	0												0
iPS	ENSG00000252031	RNU6-561P	ENSG00000252031	CHM13_G0031311		RNU6-561P	snRNA	snRNA					0	0					1_to_1	identical gene model		1	1	1	1	0												0
iPS	ENSG00000252032	RNU6-1281P	ENSG00000252032	CHM13_G0001583		RNU6-1281P	snRNA	snRNA					0	0					1_to_1	identical gene model		1	1	1	1	0												0
iPS	ENSG00000252033	RNU6-311P	ENSG00000252033	CHM13_G0010069		RNU6-311P	snRNA	snRNA					0	0					1_to_1	identical gene model		1	1	1	1	0												0
iPS	ENSG00000252034	RNY4P37	ENSG00000252034	CHM13_G0026432		RNY4P37	misc_RNA	misc_RNA					0	0					1_to_1	identical gene model		1	1	1	1	0												0
iPS	ENSG00000252035	RNU6-397P	ENSG00000252035	CHM13_G0053077		RNU6-397P	snRNA	snRNA					0	0					1_to_1	identical gene model		1	1	1	1	0												0
iPS	ENSG00000252036	RN7SKP288	ENSG00000252036	CHM13_G0007381		RN7SKP288	misc_RNA	misc_RNA					0	0					1_to_1	identical gene model		1	1	1	1	0	Variation											0
iPS	ENSG00000252037	RNU6-162P	ENSG00000252037	CHM13_G0052403		RNU6-162P	snRNA	snRNA					0	0					1_to_1	identical gene model	0.996117	1	1	1	1	0	Path Problem			High Signal Region								0
iPS	ENSG00000252039	RNU6-287P	ENSG00000252039	CHM13_G0024388		RNU6-287P	snRNA	snRNA					0	0					1_to_1	identical gene model		1	1	1	1	0	GRC Housekeeping											0
iPS	ENSG00000252040		ENSG00000252040	CHM13_G0022071		AC126773.1	snoRNA	snoRNA					0	0					1_to_1	identical gene model		1	1	1	1	0												0
iPS	ENSG00000252041	RNA5SP228	ENSG00000252041	CHM13_G0050084		RNA5SP228	rRNA_pseudogene	rRNA_pseudogene					0	0					1_to_1	identical gene model		1	1	1	1	0												0
iPS	ENSG00000252042	Y_RNA	ENSG00000252042	CHM13_G0025350		Y_RNA	misc_RNA	misc_RNA					0	0					1_to_1	identical gene model		1	1	1	1	0	Clone Problem, Localization Problem											0
iPS	ENSG00000252045		ENSG00000252045	CHM13_G0035987		AP000272.1	snoRNA	snoRNA					0	0					1_to_1	identical gene model		1	1	1	1	0												0
iPS	ENSG00000252046	RNU6-150P	ENSG00000252046	CHM13_G0046986		RNU6-150P	snRNA	snRNA					0	0					1_to_1	identical gene model		1	1	1	1	0												0
iPS	ENSG00000252047	Y_RNA	ENSG00000252047	CHM13_G0051655		Y_RNA	misc_RNA	misc_RNA					0	0					1_to_1	identical gene model		1	1	1	1	0												0
iPS	ENSG00000252048																									0												0
iPS	ENSG00000252049		ENSG00000252049	CHM13_G0005833		AL139281.2	snoRNA	snoRNA					0	0					1_to_1	identical gene model		1	1	1	1	0	GRC Housekeeping											0
iPS	ENSG00000252050		ENSG00000252050	CHM13_G0057993		AL606748.2	snoRNA	snoRNA					0	0					1_to_1	identical gene model		1	1	1	1	0	Path Problem											0
iPS	ENSG00000252051	RN7SKP276	ENSG00000252051	CHM13_G0004990		RN7SKP276	misc_RNA	misc_RNA	2.465	2.945	2.71	3.2	1	1	-0.0200498	0.0530506	0	0	1_to_1	identical gene model	0.997009	1	1	1	1	0												0
iPS	ENSG00000252053	RNU6-1101P	ENSG00000252053	CHM13_G0040864		RNU6-1101P	snRNA	snRNA					0	0					1_to_1	identical gene model		1	1	1	1	0												0
iPS	ENSG00000252054																									0												0
iPS	ENSG00000252055																									0												0
iPS	ENSG00000252056																									0												0
iPS	ENSG00000252057	RNU7-174P	ENSG00000252057	CHM13_G0054163		RNU7-174P	snRNA	snRNA					0	0					1_to_1	identical gene model		1	1	1	1	0												0
iPS	ENSG00000252058																									0												0
iPS	ENSG00000252060	RNA5SP464	ENSG00000252060	CHM13_G0027617		RNA5SP464	rRNA_pseudogene	rRNA_pseudogene					0	0					1_to_1	identical gene model		1	1	1	1	0												0
iPS	ENSG00000252061	RNU6-415P	ENSG00000252061	CHM13_G0019539		RNU6-415P	snRNA	snRNA					0	0					1_to_1	identical gene model		1	1	1	1	0												0
iPS	ENSG00000252062	RNU6-469P	ENSG00000252062	CHM13_G0042270		RNU6-469P	snRNA	snRNA					0	0					1_to_1	identical gene model		1	1	1	1	0												0
iPS	ENSG00000252063	RNU6-1041P	ENSG00000252063	CHM13_G0029580		RNU6-1041P	snRNA	snRNA					0	0					1_to_1	identical gene model		1	1	1	1	0												0
iPS	ENSG00000252064	Y_RNA	ENSG00000252064	CHM13_G0035383		Y_RNA	misc_RNA	misc_RNA					0	0					1_to_1	identical gene model		1	1	1	1	0									0	EFO_0000400	0.0022652	0
iPS	ENSG00000252065	RNU6-864P	ENSG00000252065	CHM13_G0016151		RNU6-864P	snRNA	snRNA					0	0					1_to_1	identical gene model		1	1	1	1	0												0
iPS	ENSG00000252066	RNU2-53P	ENSG00000252066	CHM13_G0018900		RNU2-53P	snRNA	snRNA					0	0					1_to_1	identical gene model		1	1	1	1	0												0
iPS	ENSG00000252067	RNU4-71P	ENSG00000252067	CHM13_G0053241		RNU4-71P	snRNA	snRNA					0	0					1_to_1	identical gene model		1	1	1	1	0												0
iPS	ENSG00000252068	RNU6-390P	ENSG00000252068	CHM13_G0046147		RNU6-390P	snRNA	snRNA					0	0					1_to_1	identical gene model	0.994156	1	1	1	1	0												0
iPS	ENSG00000252069	Y_RNA	ENSG00000252069	CHM13_G0059139		Y_RNA	misc_RNA	misc_RNA					0	0					1_to_1	identical gene model		1	1	1	1	0									0	MONDO_0100096	0.02044	0
iPS	ENSG00000252070	RNA5SP341	ENSG00000252070	CHM13_G0009122		RNA5SP341	rRNA_pseudogene	rRNA_pseudogene					0	0					1_to_1	identical gene model		1	1	1	1	0												0
iPS	ENSG00000252071																									0												0
iPS	ENSG00000252072	RNA5SP320	ENSG00000252072	CHM13_G0006666		RNA5SP320	rRNA_pseudogene	rRNA_pseudogene					0	0					1_to_1	identical gene model		1	1	1	1	0	GRC Housekeeping			High Signal Region								0
iPS	ENSG00000252073	RNU6-947P	ENSG00000252073	CHM13_G0005293		RNU6-947P	snRNA	snRNA					0	0					1_to_1	identical gene model		1	1	1	1	0												0
iPS	ENSG00000252074	RNU6-416P	ENSG00000252074	CHM13_G0021228		RNU6-416P	snRNA	snRNA					0	0					1_to_1	identical gene model		1	1	1	1	0												0
iPS	ENSG00000252075																									0												0
iPS	ENSG00000252076	RN7SKP196	ENSG00000252076	CHM13_G0006411		RN7SKP196	misc_RNA	misc_RNA					0	0					1_to_1	identical gene model		1	1	1	1	0	GRC Housekeeping											0
iPS	ENSG00000252077																									0												0
iPS	ENSG00000252078																									0												0
iPS	ENSG00000252079	RNU6-327P	ENSG00000252079	CHM13_G0014178		RNU6-327P	snRNA	snRNA					0	0					1_to_1	identical gene model	0.995263	1	1	1	1	0												0
iPS	ENSG00000252080	RNU7-99P	ENSG00000252080	CHM13_G0020535		RNU7-99P	snRNA	snRNA					0	0					1_to_1	identical gene model		1	1	1	1	0												0
iPS	ENSG00000252081	RNU6-277P	ENSG00000252081	CHM13_G0010492		RNU6-277P	snRNA	snRNA					0	0					1_to_1	identical gene model		1	1	1	1	0												0
iPS	ENSG00000252082	RNU6-547P	ENSG00000252082	CHM13_G0040490		RNU6-547P	snRNA	snRNA					0	0					1_to_1	identical gene model		1	1	1	1	0	Variation											0
iPS	ENSG00000252083		ENSG00000252083	CHM13_G0044021		AC026784.1	snoRNA	snoRNA					0	0					1_to_1	identical gene model		1	1	1	1	0												0
iPS	ENSG00000252084	RN7SKP12	ENSG00000252084	CHM13_G0005242		RN7SKP12	misc_RNA	misc_RNA					0	0					1_to_1	identical gene model		1	1	1	1	0												0
iPS	ENSG00000252085																									0												0
iPS	ENSG00000252086	RNA5SP76	ENSG00000252086	CHM13_G0004738		RNA5SP76	rRNA_pseudogene	rRNA_pseudogene					0	0					1_to_1	identical gene model		1	1	1	1	0												0
iPS	ENSG00000252087	RN7SKP248	ENSG00000252087	CHM13_G0042358		RN7SKP248	misc_RNA	misc_RNA	1.33	1.59	1.33	1.59	0	0			0	0	1_to_1	identical gene model		1	1	1	1	0												0
iPS	ENSG00000252088																									0												0
iPS	ENSG00000252089	RNU4ATAC7P	ENSG00000252089	CHM13_G0035345		RNU4ATAC7P	snRNA	snRNA					0	0					1_to_1	identical gene model		1	1	1	1	0												0
iPS	ENSG00000252091	RNU6-1146P	ENSG00000252091	CHM13_G0035371		RNU6-1146P	snRNA	snRNA					0	0					1_to_1	identical gene model		1	1	1	1	0												0
iPS	ENSG00000252092																									0												0
iPS	ENSG00000252093																									0												0
iPS	ENSG00000252094	RNA5SP410	ENSG00000252094	CHM13_G0021468		RNA5SP410	rRNA_pseudogene	rRNA_pseudogene					0	0					1_to_1	identical gene model		1	1	1	1	0	Gap, Clone Problem											0
iPS	ENSG00000252096		ENSG00000252096	CHM13_G0034305		AL389886.1	snoRNA	snoRNA					0	0					1_to_1	identical gene model		1	1	1	1	0												0
iPS	ENSG00000252097	RNU6-346P	ENSG00000252097	CHM13_G0026894		RNU6-346P	snRNA	snRNA					0	0					1_to_1	identical gene model		1	1	1	1	0												0
iPS	ENSG00000252098	Y_RNA	ENSG00000252098	CHM13_G0000868		Y_RNA	misc_RNA	misc_RNA					0	0					1_to_1	identical gene model		1	1	1	1	0												0
iPS	ENSG00000252100																									0												0
iPS	ENSG00000252101	RNU6-758P	ENSG00000252101	CHM13_G0022276		RNU6-758P	snRNA	snRNA					0	0					1_to_1	exon_length_diff		1	1	1	1	0												0
iPS	ENSG00000252102																									0												0
iPS	ENSG00000252103	RNU6-917P	ENSG00000252103	CHM13_G0034200		RNU6-917P	snRNA	snRNA					0	0					1_to_1	identical gene model		1	1	1	1	0	Variation											0
iPS	ENSG00000252104	RNU6-191P	ENSG00000252104	CHM13_G0041902		RNU6-191P	snRNA	snRNA					0	0					1_to_1	identical gene model		1	1	1	1	0	Gap											0
iPS	ENSG00000252105	RNU1-143P	ENSG00000252105	CHM13_G0002859		RNU1-143P	snRNA	snRNA					0	0			1	1	1_to_1	identical gene model		1	1	1	1	0	Gap, Clone Problem, Path Problem			Low Mappability								0
iPS	ENSG00000252106	RNY3P15	ENSG00000252106	CHM13_G0047673		RNY3P15	misc_RNA	misc_RNA					0	0					1_to_1	identical gene model		1	1	1	1	0	GRC Housekeeping											0
iPS	ENSG00000252107	RNA5SP220	ENSG00000252107	CHM13_G0049187		RNA5SP220	rRNA_pseudogene	rRNA_pseudogene					0	0					1_to_1	identical gene model		1	1	1	1	0												0
iPS	ENSG00000252108	RNU6-1232P	ENSG00000252108	CHM13_G0044604		RNU6-1232P	snRNA	snRNA					0	0					1_to_1	identical gene model		1	1	1	1	0												0
iPS	ENSG00000252109																									0												0
iPS	ENSG00000252110																									0												0
iPS	ENSG00000252111																									0												0
iPS	ENSG00000252112	SNORD63	ENSG00000252112	CHM13_G0023789		SNORD63	snoRNA	snoRNA					0	0					1_to_1	identical gene model		1	1	1	1	0									0	MONDO_0007763	0.073916	0
iPS	ENSG00000252113	RNU6-523P	ENSG00000252113	CHM13_G0006495		RNU6-523P	snRNA	snRNA					0	0					1_to_1	identical gene model		1	1	1	1	0	GRC Housekeeping											0
iPS	ENSG00000252114																									0												0
iPS	ENSG00000252115	Y_RNA	ENSG00000252115	CHM13_G0051815		AC002543.2	misc_RNA	misc_RNA					0	0					1_to_1	identical gene model		1	1	1	1	0									0	EFO_0000222	0.0023342	0
iPS	ENSG00000252116	RNU4ATAC4P	ENSG00000252116	CHM13_G0001894		RNU4ATAC4P	snRNA	snRNA					0	0					1_to_1	identical gene model	0.995225	1	1	1	1	0												0
iPS	ENSG00000252117	RNU6-1108P	ENSG00000252117	CHM13_G0018700		RNU6-1108P	snRNA	snRNA					0	0					1_to_1	identical gene model		1	1	1	1	0												0
iPS	ENSG00000252118	RNU6ATAC39P	ENSG00000252118	CHM13_G0005652		RNU6ATAC39P	snRNA	snRNA					0	0					1_to_1	identical gene model		1	1	1	1	0	GRC Housekeeping											0
iPS	ENSG00000252119		ENSG00000252119	CHM13_G0010819		AP002956.1	snoRNA	snoRNA					0	0					1_to_1	identical gene model	0.994857	1	1	1	1	0												0
iPS	ENSG00000252120																									0												0
iPS	ENSG00000252121	RNU6-970P	ENSG00000252121	CHM13_G0002268		RNU6-970P	snRNA	snRNA					0	0					1_to_1	identical gene model		1	1	1	1	0												0
iPS	ENSG00000252122		ENSG00000252122	CHM13_G0022280		AC009163.2	snoRNA	snoRNA					0	0					1_to_1	identical gene model		1	1	1	1	0												0
iPS	ENSG00000252123																									0												0
iPS	ENSG00000252124																									0												0
iPS	ENSG00000252125	RNU6-1299P	ENSG00000252125	CHM13_G0048672		RNU6-1299P	snRNA	snRNA					0	0					1_to_1	identical gene model		1	1	1	1	0	Clone Problem, Missing sequence											0
iPS	ENSG00000252126	RNU6-313P	ENSG00000252126	CHM13_G0050935		RNU6-313P	snRNA	snRNA					0	0					1_to_1	identical gene model		1	1	1	1	0												0
iPS	ENSG00000252128	SNORD27	ENSG00000252128	CHM13_G0014334		SNORD27	snoRNA	snoRNA					0	0					1_to_1	identical gene model		1	1	1	1	0									0	MONDO_0009685;MONDO_0000430	0.0014783	0
iPS	ENSG00000252129	SNORA74	ENSG00000252129	CHM13_G0023240		SNORA74	snoRNA	snoRNA					0	0					1_to_1	identical gene model	0.994426	1	1	1	1	0												0
iPS	ENSG00000252130	RNU6-1045P	ENSG00000252130	CHM13_G0033178		RNU6-1045P	snRNA	snRNA					0	0					1_to_1	identical gene model		1	1	1	1	0												0
iPS	ENSG00000252131																									0												0
iPS	ENSG00000252132	RNU6-795P	ENSG00000252132	CHM13_G0006090		RNU6-795P	snRNA	snRNA					0	0					1_to_1	identical gene model		1	1	1	1	0	GRC Housekeeping											0
iPS	ENSG00000252133	SNORA70	ENSG00000252133	CHM13_G0056068		SNORA70	snoRNA	snoRNA					0	0					1_to_1	identical gene model		1	1	1	1	0	Gap, GRC Housekeeping		High Signal Region	High Signal Region								0
iPS	ENSG00000252134																									0												0
iPS	ENSG00000252135	RNU1-155P	ENSG00000252135	CHM13_G0002973		RNU1-155P	snRNA	snRNA					0	0					1_to_1	identical gene model		1	1	1	1	0	Gap, Missing sequence, Clone Problem, Path Problem											0
iPS	ENSG00000252136		ENSG00000252136	CHM13_G0042507		AC004069.3	snoRNA	snoRNA					0	0					1_to_1	identical gene model		1	1	1	1	0												0
iPS	ENSG00000252137	RNU6-1338P	ENSG00000252137	CHM13_G0048317		RNU6-1338P	snRNA	snRNA					0	0					1_to_1	identical gene model		1	1	1	1	0	GRC Housekeeping											0
iPS	ENSG00000252138		ENSG00000252138	CHM13_G0020542		AC005774.1	snoRNA	snoRNA					0	0					1_to_1	identical gene model		1	1	1	1	0												0
iPS	ENSG00000252139		ENSG00000252139	CHM13_G0026519		AC090227.1	scaRNA	scaRNA					0	0					1_to_1	identical gene model		1	1	1	1	0												0
iPS	ENSG00000252141	RNU6-65P	ENSG00000252141	CHM13_G0014908		RNU6-65P	snRNA	snRNA					0	0					1_to_1	identical gene model		1	1	1	1	0												0
iPS	ENSG00000252142																									0												0
iPS	ENSG00000252143		ENSG00000252143		AP000557.1		scaRNA						0						hg38_spec_gene			1		1		0	Clone Problem		High Signal Region									0
iPS	ENSG00000252144																									0												0
iPS	ENSG00000252145	RNU6-1225P	ENSG00000252145	CHM13_G0058533		RNU6-1225P	snRNA	snRNA					0	0					1_to_1	identical gene model		1	1	1	1	0												0
iPS	ENSG00000252146																									0												0
iPS	ENSG00000252147	RNY3P16	ENSG00000252147	CHM13_G0059274		RNY3P16	misc_RNA	misc_RNA					0	0			0	0	1_to_1	identical gene model		1	1	1	1	0												0
iPS	ENSG00000252148	RNU6-1206P	ENSG00000252148	CHM13_G0033302		RNU6-1206P	snRNA	snRNA					0	0					1_to_1	identical gene model		1	1	1	1	0												0
iPS	ENSG00000252149	RNA5SP315	ENSG00000252149	CHM13_G0006292		RNA5SP315	rRNA_pseudogene	rRNA_pseudogene					0	0					1_to_1	identical gene model		1	1	1	1	0	Gap, Path Problem, GRC Housekeeping			High Signal Region								0
iPS	ENSG00000252150																									0												0
iPS	ENSG00000252151	RNU6-1265P	ENSG00000252151	CHM13_G0000452		RNU6-1265P	snRNA	snRNA					0	0					1_to_1	identical gene model		1	1	1	1	0												0
iPS	ENSG00000252153	MIR2278	ENSG00000252153	CHM13_G0056529		MIR2278	miRNA	miRNA					0	0					1_to_1	identical gene model		1	1	1	1	0									0	EFO_0000702	0.006245	0
iPS	ENSG00000252154																									0												0
iPS	ENSG00000252156	RNU6-155P	ENSG00000252156	CHM13_G0048324		RNU6-155P	snRNA	snRNA					0	0					1_to_1	identical gene model		1	1	1	1	0	GRC Housekeeping											0
iPS	ENSG00000252157	RNU6-479P	ENSG00000252157	CHM13_G0043502		RNU6-479P	snRNA	snRNA					0	0					1_to_1	identical gene model		1	1	1	1	0												0
iPS	ENSG00000252158	SNORA72	ENSG00000252158	CHM13_G0054897		SNORA72	snoRNA	snoRNA					0	0					1_to_1	identical gene model		1	1	1	1	0	GRC Housekeeping								0	EFO_0000637	0.031784	0
iPS	ENSG00000252159																									0												0
iPS	ENSG00000252161	RNA5SP318	ENSG00000252161	CHM13_G0006380		RNA5SP318	rRNA_pseudogene	rRNA_pseudogene					0	0					1_to_1	identical gene model		1	1	1	1	0	GRC Housekeeping											0
iPS	ENSG00000252162	RNU6-830P	ENSG00000252162	CHM13_G0001722		RNU6-830P	snRNA	snRNA					0	0					1_to_1	identical gene model	0.988715	1	1	1	1	0												0
iPS	ENSG00000252163	RN7SKP31	ENSG00000252163	CHM13_G0059600		RN7SKP31	misc_RNA	misc_RNA					0	0					1_to_1	identical gene model		1	1	1	1	0												0
iPS	ENSG00000252164	RNA5SP282	ENSG00000252164	CHM13_G0055664		RNA5SP282	rRNA_pseudogene	rRNA_pseudogene					0	0					1_to_1	identical gene model		1	1	1	1	0												0
iPS	ENSG00000252167	RNA5SP287	ENSG00000252167	CHM13_G0056275		RNA5SP287	rRNA_pseudogene	rRNA_pseudogene					0	0					1_to_1	identical gene model		1	1	1	1	0												0
iPS	ENSG00000252169	RNA5SP200	ENSG00000252169	CHM13_G0046356		RNA5SP200	rRNA_pseudogene	rRNA_pseudogene					0	0					1_to_1	identical gene model		1	1	1	1	0	Clone Problem											0
iPS	ENSG00000252170		ENSG00000252170	CHM13_G0059406		AL138745.1	snoRNA	snoRNA					0	0					1_to_1	identical gene model		1	1	1	1	0												0
iPS	ENSG00000252171	Y_RNA	ENSG00000252171	CHM13_G0018708		Y_RNA	misc_RNA	misc_RNA					0	0					1_to_1	identical gene model		1	1	1	1	0												0
iPS	ENSG00000252172	RNU6-720P	ENSG00000252172	CHM13_G0040145		RNU6-720P	snRNA	snRNA					0	0					1_to_1	identical gene model		1	1	1	1	0												0
iPS	ENSG00000252174	RNU7-18P	ENSG00000252174	CHM13_G0040920		RNU7-18P	snRNA	snRNA					0	0					1_to_1	identical gene model		1	1	1	1	0	Unknown											0
iPS	ENSG00000252175																									0												0
iPS	ENSG00000252176																									0												0
iPS	ENSG00000252177																									0												0
iPS	ENSG00000252178	RNU7-69P	ENSG00000252178	CHM13_G0059355		RNU7-69P	snRNA	snRNA					0	0					1_to_1	identical gene model		1	1	1	1	0												0
iPS	ENSG00000252179	RNA5SP255	ENSG00000252179	CHM13_G0053063		RNA5SP255	rRNA_pseudogene	rRNA_pseudogene					0	0					1_to_1	identical gene model		1	1	1	1	0												0
iPS	ENSG00000252180																									0												0
iPS	ENSG00000252181																									0												0
iPS	ENSG00000252182	RNA5SP413	ENSG00000252182	CHM13_G0021465		RNA5SP413	rRNA_pseudogene	rRNA_pseudogene					0	0					1_to_1	identical gene model		1	1	1	1	0	Gap, Clone Problem											0
iPS	ENSG00000252183	RNU6-948P	ENSG00000252183	CHM13_G0042735		RNU6-948P	snRNA	snRNA					0	0					1_to_1	identical gene model		1	1	1	1	0												0
iPS	ENSG00000252184	RNU2-10P	ENSG00000252184	CHM13_G0038922		RNU2-10P	snRNA	snRNA					0	0					1_to_1	identical gene model		1	1	1	1	0												0
iPS	ENSG00000252185	RNU6-752P	ENSG00000252185	CHM13_G0045441		RNU6-752P	snRNA	snRNA					0	0					1_to_1	identical gene model		1	1	1	1	0												0
iPS	ENSG00000252186	RNU6-781P	ENSG00000252186	CHM13_G0011337		RNU6-781P	snRNA	snRNA					0	0					1_to_1	identical gene model		1	1	1	1	0												0
iPS	ENSG00000252187																									0												0
iPS	ENSG00000252188		ENSG00000252188	CHM13_G0052186		AC013429.2	snoRNA	snoRNA					0	0					1_to_1	identical gene model		1	1	1	1	0												0
iPS	ENSG00000252189																									0												0
iPS	ENSG00000252190		ENSG00000252190	CHM13_G0000806		AL592064.1	scaRNA	scaRNA					0	0					1_to_1	identical gene model		1	1	1	1	0												0
iPS	ENSG00000252191	RNU6-751P	ENSG00000252191	CHM13_G0029574		RNU6-751P	snRNA	snRNA					0	0					1_to_1	identical gene model	0.99204	1	1	1	1	0												0
iPS	ENSG00000252192		ENSG00000252192	CHM13_G0013873		AC127002.1	snoRNA	snoRNA					0	0					1_to_1	identical gene model		1	1	1	1	0												0
iPS	ENSG00000252193		ENSG00000252193	CHM13_G0035049		AL021395.2	scaRNA	scaRNA					0	0					1_to_1	identical gene model		1	1	1	1	0												0
iPS	ENSG00000252196																									0												0
iPS	ENSG00000252198	Y_RNA	ENSG00000252198	CHM13_G0016633		AL139021.1	misc_RNA	misc_RNA					0	0					1_to_1	identical gene model	0.985097	1	1	1	1	0												0
iPS	ENSG00000252199	SNORA70	ENSG00000252199	CHM13_G0035636	SNORA70	SNORA70	snoRNA	snoRNA					0	0					1_to_1	identical gene model		1	1	1	1	0	Localization Problem, Gap, Missing sequence, GRC Housekeeping			High Signal Region								0
iPS	ENSG00000252200		ENSG00000252200	CHM13_G0028963		AC243964.2	snoRNA	snoRNA					0	0					1_to_1	identical gene model		1	1	1	1	0	Unknown											0
iPS	ENSG00000252201																									0												0
iPS	ENSG00000252202	Y_RNA	ENSG00000252202	CHM13_G0046551		Y_RNA	misc_RNA	misc_RNA					0	0					1_to_1	identical gene model		1	1	1	1	0												0
iPS	ENSG00000252203																									0												0
iPS	ENSG00000252204		ENSG00000252204	CHM13_G0011950		AC023050.2	snoRNA	snoRNA					0	0					1_to_1	identical gene model		1	1	1	1	0												0
iPS	ENSG00000252205	RNU6-764P	ENSG00000252205	CHM13_G0059799		RNU6-764P	snRNA	snRNA					0	0					1_to_1	identical gene model		1	1	1	1	0												0
iPS	ENSG00000252206	RNU7-40P	ENSG00000252206	CHM13_G0012616		RNU7-40P	snRNA	snRNA					0	0					1_to_1	identical gene model		1	1	1	1	0												0
iPS	ENSG00000252207	RNA5SP365	ENSG00000252207	CHM13_G0013161		RNA5SP365	rRNA_pseudogene	rRNA_pseudogene					0	0					1_to_1	identical gene model		1	1	1	1	0												0
iPS	ENSG00000252210	Y_RNA	ENSG00000252210	CHM13_G0053980		Y_RNA	misc_RNA	misc_RNA					0	0					1_to_1	identical gene model		1	1	1	1	0												0
iPS	ENSG00000252211	RNA5SP473	ENSG00000252211	CHM13_G0029917		RNA5SP473	rRNA_pseudogene	rRNA_pseudogene					0	0					1_to_1	identical gene model		1	1	1	1	0												0
iPS	ENSG00000252212	RNU2-58P	ENSG00000252212	CHM13_G0024924		RNU2-58P	snRNA	snRNA					0	0					1_to_1	exon_length_diff		1	1	1	1	0	GRC Housekeeping, Gap											0
iPS	ENSG00000252213	SNORA74D	ENSG00000252213	CHM13_G0045705		SNORA74D	snoRNA	snoRNA	15.08	17.09	15.08	17.09	0	0			0	0	1_to_1	identical gene model		1	1	1	1	0												0
iPS	ENSG00000252214	RNU6-542P	ENSG00000252214	CHM13_G0031212		RNU6-542P	snRNA	snRNA					0	0					1_to_1	identical gene model		1	1	1	1	0												0
iPS	ENSG00000252215																									0												0
iPS	ENSG00000252216																									0												0
iPS	ENSG00000252217	Y_RNA	ENSG00000252217	CHM13_G0019164		Y_RNA	misc_RNA	misc_RNA					0	0					1_to_1	identical gene model		1	1	1	1	0												0
iPS	ENSG00000252218		ENSG00000252218	CHM13_G0047914		AL355802.2	scaRNA	scaRNA					0	0					1_to_1	identical gene model		1	1	1	1	0	GRC Housekeeping											0
iPS	ENSG00000252219	MIR892C	ENSG00000252219	CHM13_G0059680		MIR892C	miRNA	miRNA					0	0					1_to_1	identical gene model		1	1	1	1	0	Path Problem											0
iPS	ENSG00000252220	RNU6-977P	ENSG00000252220	CHM13_G0013098		RNU6-977P	snRNA	snRNA					0	0					1_to_1	identical gene model	0.994156	1	1	1	1	0												0
iPS	ENSG00000252222	RNU7-13P	ENSG00000252222	CHM13_G0004137		RNU7-13P	snRNA	snRNA					0	0					1_to_1	identical gene model		1	1	1	1	0												0
iPS	ENSG00000252223	RNU6-1049P	ENSG00000252223	CHM13_G0032281		RNU6-1049P	snRNA	snRNA					0	0					1_to_1	identical gene model	0.990601	1	1	1	1	0	Variation, Path Problem											0
iPS	ENSG00000252224	RNU4ATAC15P	ENSG00000252224	CHM13_G0055612		RNU4ATAC15P	snRNA	snRNA					0	0					1_to_1	identical gene model		1	1	1	1	0												0
iPS	ENSG00000252225	Y_RNA	ENSG00000252225	CHM13_G0037338		Y_RNA	misc_RNA	misc_RNA					0	0					1_to_1	identical gene model		1	1	1	1	0	GRC Housekeeping, Clone Problem											0
iPS	ENSG00000252226																									0												0
iPS	ENSG00000252227																									0												0
iPS	ENSG00000252228		ENSG00000252228	CHM13_G0047349		AL669914.1	snoRNA	snoRNA					0	0					1_to_1	identical gene model		1	1	1	1	0	Path Problem, Variation, GRC Housekeeping											0
iPS	ENSG00000252230		ENSG00000252230	CHM13_G0028417		AC020910.1	snoRNA	snoRNA					0	0					1_to_1	identical gene model		1	1	1	1	0												0
iPS	ENSG00000252231	RNA5SP67	ENSG00000252231	CHM13_G0003939		RNA5SP67	rRNA_pseudogene	rRNA_pseudogene					0	0					1_to_1	identical gene model		1	1	1	1	0												0
iPS	ENSG00000252233	RN7SKP253	ENSG00000252233	CHM13_G0042938		RN7SKP253	misc_RNA	misc_RNA					0	0					1_to_1	identical gene model		1	1	1	1	0												0
iPS	ENSG00000252234																									0												0
iPS	ENSG00000252235																									0												0
iPS	ENSG00000252236		ENSG00000252236	CHM13_G0003427		AL135927.1	snoRNA	snoRNA					0	0					1_to_1	identical gene model		1	1	1	1	0												0
iPS	ENSG00000252237	RNU4-54P	ENSG00000252237	CHM13_G0011880		RNU4-54P	snRNA	snRNA					0	0					1_to_1	identical gene model		1	1	1	1	0												0
iPS	ENSG00000252238		ENSG00000252238	CHM13_G0030024		AC092169.1	snoRNA	snoRNA					0	0					1_to_1	identical gene model		1	1	1	1	0												0
iPS	ENSG00000252239	U6																								0												0
iPS	ENSG00000252240																									0												0
iPS	ENSG00000252241																									0												0
iPS	ENSG00000252242	RNU7-115P	ENSG00000252242	CHM13_G0025125		RNU7-115P	snRNA	snRNA					0	0					1_to_1	identical gene model		1	1	1	1	0	Gap											0
iPS	ENSG00000252243	RNU6-412P	ENSG00000252243	CHM13_G0041695		RNU6-412P	snRNA	snRNA					0	0					1_to_1	identical gene model		1	1	1	1	0												0
iPS	ENSG00000252244	RNU7-3P	ENSG00000252244	CHM13_G0049304		RNU7-3P	snRNA	snRNA					0	0					1_to_1	identical gene model		1	1	1	1	0												0
iPS	ENSG00000252245																									0												0
iPS	ENSG00000252246	RNA5SP92	ENSG00000252246	CHM13_G0030521		RNA5SP92	rRNA_pseudogene	rRNA_pseudogene					0	0					1_to_1	identical gene model	0.994529	1	1	1	1	0												0
iPS	ENSG00000252247	RNU6-70P	ENSG00000252247	CHM13_G0014472		RNU6-70P	snRNA	snRNA					0	0					1_to_1	identical gene model		1	1	1	1	0												0
iPS	ENSG00000252249		ENSG00000252249	CHM13_G0048553		AL391336.2	snoRNA	snoRNA					0	0					1_to_1	identical gene model		1	1	1	1	0				High Signal Region								0
iPS	ENSG00000252250	Y_RNA	ENSG00000252250	CHM13_G0031090		Y_RNA	misc_RNA	misc_RNA					0	0					1_to_1	identical gene model		1	1	1	1	0												0
iPS	ENSG00000252251																									0												0
iPS	ENSG00000252252	RNU6-687P	ENSG00000252252	CHM13_G0006383		RNU6-687P	snRNA	snRNA					0	0					1_to_1	identical gene model		1	1	1	1	0	GRC Housekeeping											0
iPS	ENSG00000252254	Y_RNA	ENSG00000252254	CHM13_G0000255		AL356072.1	misc_RNA	misc_RNA					0	0					1_to_1	identical gene model		1	1	1	1	0												0
iPS	ENSG00000252255	RNU2-35P	ENSG00000252255	CHM13_G0011001		RNU2-35P	snRNA	snRNA					0	0					1_to_1	identical gene model		1	1	1	1	0												0
iPS	ENSG00000252256																									0												0
iPS	ENSG00000252257	RN7SKP265	ENSG00000252257	CHM13_G0040617		RN7SKP265	misc_RNA	misc_RNA					0	0					1_to_1	identical gene model		1	1	1	1	0												0
iPS	ENSG00000252258	SNORA70	ENSG00000252258	CHM13_G0025796		SNORA70	snoRNA	snoRNA					0	0					1_to_1	identical gene model		1	1	1	1	0	Clone Problem											0
iPS	ENSG00000252259	RNA5SP49	ENSG00000252259	CHM13_G0001819		RNA5SP49	rRNA_pseudogene	rRNA_pseudogene					0	0					1_to_1	identical gene model		1	1	1	1	0												0
iPS	ENSG00000252260	RNA5SP461	ENSG00000252260	CHM13_G0026915		RNA5SP461	rRNA_pseudogene	rRNA_pseudogene					0	0					1_to_1	identical gene model	0.994212	1	1	1	1	0												0
iPS	ENSG00000252261	RNA5SP262	ENSG00000252261	CHM13_G0053413		RNA5SP262	rRNA_pseudogene	rRNA_pseudogene					0	0					1_to_1	identical gene model		1	1	1	1	0												0
iPS	ENSG00000252262	RNA5SP61	ENSG00000252262	CHM13_G0003690		RNA5SP61	rRNA_pseudogene	rRNA_pseudogene					0	0					1_to_1	identical gene model		1	1	1	1	0												0
iPS	ENSG00000252263	RNU6-659P	ENSG00000252263	CHM13_G0016875		RNU6-659P	snRNA	snRNA					0	0					1_to_1	identical gene model		1	1	1	1	0												0
iPS	ENSG00000252264	RNU7-153P	ENSG00000252264	CHM13_G0053075		RNU7-153P	snRNA	snRNA					0	0					1_to_1	identical gene model		1	1	1	1	0												0
iPS	ENSG00000252265																									0												0
iPS	ENSG00000252266	Y_RNA	ENSG00000252266	CHM13_G0041178		AC004664.1	misc_RNA	misc_RNA					0	0					1_to_1	identical gene model		1	1	1	1	0									0	MONDO_0004979	0.0015055	0
iPS	ENSG00000252267	RNA5SP495	ENSG00000252267	CHM13_G0037037		RNA5SP495	rRNA_pseudogene	rRNA_pseudogene					0	0					1_to_1	identical gene model		1	1	1	1	0	Clone Problem											0
iPS	ENSG00000252268	RNA5SP417	ENSG00000252268	CHM13_G0021461		RNA5SP417	rRNA_pseudogene	rRNA_pseudogene					0	0					1_to_1	identical gene model		1	1	1	1	0	Gap, Clone Problem											0
iPS	ENSG00000252269	RNU4ATAC12P	ENSG00000252269	CHM13_G0014186		RNU4ATAC12P	snRNA	snRNA					0	0					1_to_1	identical gene model		1	1	1	1	0	Clone Problem											0
iPS	ENSG00000252270																									0												0
iPS	ENSG00000252271	RNU6-1110P	ENSG00000252271	CHM13_G0021857		RNU6-1110P	snRNA	snRNA					0	0					1_to_1	identical gene model		1	1	1	1	0												0
iPS	ENSG00000252272	RNA5SP470	ENSG00000252272	CHM13_G0028295		RNA5SP470	rRNA_pseudogene	rRNA_pseudogene					0	0					1_to_1	identical gene model		1	1	1	1	0												0
iPS	ENSG00000252273	RNU6-426P	ENSG00000252273	CHM13_G0035726		RNU6-426P	snRNA	snRNA					0	0					1_to_1	identical gene model		1	1	1	1	0	GRC Housekeeping											0
iPS	ENSG00000252274		ENSG00000252274	CHM13_G0025273		AC080037.1	scaRNA	scaRNA	18.03	20.43	18.03	20.43	0	0			0	0	1_to_1	identical gene model		1	1	1	1	0	Localization Problem											0
iPS	ENSG00000252275	RNU7-192P	ENSG00000252275	CHM13_G0043611		RNU7-192P	snRNA	snRNA					0	0					1_to_1	identical gene model		1	1	1	1	0												0
iPS	ENSG00000252277	SNORD116-30	ENSG00000252277	CHM13_G0018125		SNORD116-30	snoRNA	snoRNA					0	0					1_to_1	identical gene model		1	1	1	1	0	Gap, GRC Housekeeping											0
iPS	ENSG00000252278																									0												0
iPS	ENSG00000252279	RNU6-406P	ENSG00000252279	CHM13_G0024420		RNU6-406P	snRNA	snRNA					0	0					1_to_1	identical gene model		1	1	1	1	0	GRC Housekeeping											0
iPS	ENSG00000252280																									0												0
iPS	ENSG00000252281																									0												0
iPS	ENSG00000252282	RNU6-1089P	ENSG00000252282	CHM13_G0005296		RNU6-1089P	snRNA	snRNA					0	0					1_to_1	identical gene model		1	1	1	1	0												0
iPS	ENSG00000252283	Vault	ENSG00000252283	CHM13_G0023651		AC100852.1	misc_RNA	misc_RNA					0	0					1_to_1	identical gene model		1	1	1	1	0									0	EFO_0000519	0.0029566	0
iPS	ENSG00000252284	SNORA108	ENSG00000252284	CHM13_G0026644		SNORA108	snoRNA	snoRNA					0	0					1_to_1	identical gene model		1	1	1	1	0												0
iPS	ENSG00000252285																									0												0
iPS	ENSG00000252287	RNA5SP24	ENSG00000252287	CHM13_G0014268		RNA5SP24	rRNA_pseudogene	rRNA_pseudogene					0	0					1_to_1	identical gene model		1	1	1	1	0	Unknown											0
iPS	ENSG00000252288	RNU6-966P	ENSG00000252288	CHM13_G0018704		RNU6-966P	snRNA	snRNA					0	0					1_to_1	identical gene model		1	1	1	1	0												0
iPS	ENSG00000252290		ENSG00000252290	CHM13_G0005168		AL442065.1	snoRNA	snoRNA					0	0					1_to_1	identical gene model		1	1	1	1	0												0
iPS	ENSG00000252291		ENSG00000252291	CHM13_G0057606		AC079173.1	snoRNA	snoRNA					0	0					1_to_1	identical gene model		1	1	1	1	0												0
iPS	ENSG00000252292	RN7SKP238	ENSG00000252292	CHM13_G0006875		RN7SKP238	misc_RNA	misc_RNA					0	0					1_to_1	identical gene model		1	1	1	1	0	GRC Housekeeping											0
iPS	ENSG00000252293																									0												0
iPS	ENSG00000252294	RNU6-589P	ENSG00000252294	CHM13_G0059009		RNU6-589P	snRNA	snRNA					0	0					1_to_1	identical gene model		1	1	1	1	0												0
iPS	ENSG00000252295																									0												0
iPS	ENSG00000252296		ENSG00000252296	CHM13_G0058929		AL359641.2	snoRNA	snoRNA					0	0					1_to_1	identical gene model		1	1	1	1	0												0
iPS	ENSG00000252297	RNU6-875P	ENSG00000252297	CHM13_G0054771		RNU6-875P	snRNA	snRNA					0	0					1_to_1	identical gene model		1	1	1	1	0	GRC Housekeeping											0
iPS	ENSG00000252298																									0												0
iPS	ENSG00000252299																									0												0
iPS	ENSG00000252300																									0												0
iPS	ENSG00000252301	RNA5SP134	ENSG00000252301	CHM13_G0038937		RNA5SP134	rRNA_pseudogene	rRNA_pseudogene					0	0					1_to_1	identical gene model		1	1	1	1	0												0
iPS	ENSG00000252302	RNA5SP147	ENSG00000252302	CHM13_G0040525		RNA5SP147	rRNA_pseudogene	rRNA_pseudogene					0	0					1_to_1	identical gene model		1	1	1	1	0												0
iPS	ENSG00000252303	RNU6-280P																								0												0
iPS	ENSG00000252305	SNORA74	ENSG00000252305	CHM13_G0023205		AC005389.1	snoRNA	snoRNA					0	0					1_to_1	identical gene model		1	1	1	1	0												0
iPS	ENSG00000252306																									0												0
iPS	ENSG00000252307	RNA5SP153	ENSG00000252307	CHM13_G0041270		RNA5SP153	rRNA_pseudogene	rRNA_pseudogene					0	0					1_to_1	identical gene model		1	1	1	1	0	Gap											0
iPS	ENSG00000252308																									0												0
iPS	ENSG00000252309																									0												0
iPS	ENSG00000252310																									0												0
iPS	ENSG00000252311	RNU1-103P	ENSG00000252311	CHM13_G0022502		RNU1-103P	snRNA	snRNA					0	0					1_to_1	identical gene model		1	1	1	1	0												0
iPS	ENSG00000252312	RN7SKP21	ENSG00000252312	CHM13_G0016278		RN7SKP21	misc_RNA	misc_RNA					0	0					1_to_1	identical gene model		1	1	1	1	0												0
iPS	ENSG00000252313	RNA5SP281	ENSG00000252313	CHM13_G0055586		RNA5SP281	rRNA_pseudogene	rRNA_pseudogene					0	0					1_to_1	identical gene model		1	1	1	1	0												0
iPS	ENSG00000252314																									0												0
iPS	ENSG00000252316	RNY4	ENSG00000252316	CHM13_G0052486		RNY4	misc_RNA	misc_RNA					0	0					1_to_1	identical gene model		1	1	1	1	0									0	EFO_0000305	0.062998	0
iPS	ENSG00000252317	Y_RNA	ENSG00000252317	CHM13_G0005204		Y_RNA	misc_RNA	misc_RNA					0	0					1_to_1	identical gene model		1	1	1	1	0												0
iPS	ENSG00000252319	Y_RNA	ENSG00000252319	CHM13_G0025896		Y_RNA	misc_RNA	misc_RNA					0	0					1_to_1	identical gene model	0.993919	1	1	1	1	0												0
iPS	ENSG00000252320	RNU6-320P	ENSG00000252320	CHM13_G0059575		RNU6-320P	snRNA	snRNA					0	0					1_to_1	identical gene model		1	1	1	1	0												0
iPS	ENSG00000252321	RN7SKP83	ENSG00000252321	CHM13_G0031397		RN7SKP83	misc_RNA	misc_RNA					0	0					1_to_1	identical gene model		1	1	1	1	0												0
iPS	ENSG00000252322	RN7SKP244	ENSG00000252322	CHM13_G0042336		RN7SKP244	misc_RNA	misc_RNA					0	0					1_to_1	identical gene model		1	1	1	1	0												0
iPS	ENSG00000252324																									0												0
iPS	ENSG00000252325	RNU6-1038P	ENSG00000252325	CHM13_G0026130		RNU6-1038P	snRNA	snRNA					0	0					1_to_1	identical gene model		1	1	1	1	0												0
iPS	ENSG00000252326	SNORD116-25	ENSG00000252326	CHM13_G0018120		SNORD116-25	snoRNA	snoRNA					0	0					1_to_1	identical gene model		1	1	1	1	0	Gap, GRC Housekeeping								0	EFO_0001378;EFO_0000621;EFO_0000756	0.0051741	0
iPS	ENSG00000252327																									0												0
iPS	ENSG00000252328	Vault	ENSG00000252328	CHM13_G0023966		Vault	misc_RNA	misc_RNA					0	0					1_to_1	identical gene model		1	1	1	1	0									0	EFO_0000519	0.0029566	0
iPS	ENSG00000252329		ENSG00000252329	CHM13_G0008339		AC013549.2	scaRNA	scaRNA					0	0					1_to_1	identical gene model		1	1	1	1	0									0	EFO_0000400	0.0030621	0
iPS	ENSG00000252330																									0												0
iPS	ENSG00000252332	RNU6-911P	ENSG00000252332	CHM13_G0052208		RNU6-911P	snRNA	snRNA					0	0					1_to_1	identical gene model		1	1	1	1	0												0
iPS	ENSG00000252333	RNU6-964P	ENSG00000252333	CHM13_G0033834		RNU6-964P	snRNA	snRNA					0	0					1_to_1	identical gene model		1	1	1	1	0												0
iPS	ENSG00000252334	RNU6-1337P	ENSG00000252334	CHM13_G0029934		RNU6-1337P	snRNA	snRNA					0	0					1_to_1	identical gene model		1	1	1	1	0												0
iPS	ENSG00000252335	RNU6-62P	ENSG00000252335	CHM13_G0015328		RNU6-62P	snRNA	snRNA					0	0					1_to_1	identical gene model		1	1	1	1	0												0
iPS	ENSG00000252336	RNA5SP148	ENSG00000252336	CHM13_G0040550		RNA5SP148	rRNA_pseudogene	rRNA_pseudogene					0	0					1_to_1	identical gene model		1	1	1	1	0												0
iPS	ENSG00000252337		ENSG00000252337	CHM13_G0045190		AC114940.2	snoRNA	snoRNA					0	0					1_to_1	identical gene model		1	1	1	1	0												0
iPS	ENSG00000252338	RNU6-503P	ENSG00000252338	CHM13_G0001996		RNU6-503P	snRNA	snRNA					0	0					1_to_1	identical gene model		1	1	1	1	0												0
iPS	ENSG00000252339	RNU6-1061P	ENSG00000252339	CHM13_G0022178		RNU6-1061P	snRNA	snRNA					0	0					1_to_1	identical gene model		1	1	1	1	0												0
iPS	ENSG00000252341	Y_RNA	ENSG00000252341	CHM13_G0043857		Y_RNA	misc_RNA	misc_RNA					0	0					1_to_1	identical gene model		1	1	1	1	0									0	EFO_0000729	0.0026301	0
iPS	ENSG00000252342	RNA5SP164	ENSG00000252342	CHM13_G0042377		RNA5SP164	rRNA_pseudogene	rRNA_pseudogene					0	0					1_to_1	identical gene model		1	1	1	1	0												0
iPS	ENSG00000252343	RNU2-34P	ENSG00000252343	CHM13_G0043477		RNU2-34P	snRNA	snRNA					0	0					1_to_1	identical gene model		1	1	1	1	0												0
iPS	ENSG00000252346	RNA5SP121	ENSG00000252346	CHM13_G0033810		RNA5SP121	rRNA_pseudogene	rRNA_pseudogene					0	0					1_to_1	identical gene model		1	1	1	1	0												0
iPS	ENSG00000252347	RNU6-1046P	ENSG00000252347	CHM13_G0016013		RNU6-1046P	snRNA	snRNA					0	0					1_to_1	identical gene model	0.994375	1	1	1	1	0												0
iPS	ENSG00000252348	RNU6-1256P	ENSG00000252348	CHM13_G0039316		RNU6-1256P	snRNA	snRNA					0	0					1_to_1	identical gene model		1	1	1	1	0												0
iPS	ENSG00000252349		ENSG00000252349	CHM13_G0023476		AC005722.2	snoRNA	snoRNA					0	0					1_to_1	identical gene model		1	1	1	1	0												0
iPS	ENSG00000252350	RPPH1-3P	ENSG00000252350	CHM13_G0043208		RPPH1-3P	ribozyme	ribozyme					0	0					1_to_1	identical gene model		1	1	1	1	0												0
iPS	ENSG00000252351	RNU6ATAC12P	ENSG00000252351	CHM13_G0011108		RNU6ATAC12P	snRNA	snRNA					0	0					1_to_1	identical gene model		1	1	1	1	0												0
iPS	ENSG00000252352		ENSG00000252352	CHM13_G0025236		AC115085.1	snoRNA	snoRNA					0	0					1_to_1	identical gene model		1	1	1	1	0	Localization Problem											0
iPS	ENSG00000252353	RNU7-25P	ENSG00000252353	CHM13_G0025798		RNU7-25P	snRNA	snRNA					0	0					1_to_1	identical gene model	0.986991	1	1	1	1	0	Clone Problem											0
iPS	ENSG00000252354																									0												0
iPS	ENSG00000252355	RN7SKP287	ENSG00000252355	CHM13_G0008755		RN7SKP287	misc_RNA	misc_RNA	4.40667	5.22	3.82	4.13	1	1	-0.0201856	0.0530506	0	0	1_to_1	identical gene model		1	1	1	1	0												0
iPS	ENSG00000252356																									0												0
iPS	ENSG00000252357	Y_RNA	ENSG00000252357	CHM13_G0003933		Y_RNA	misc_RNA	misc_RNA					0	0					1_to_1	identical gene model		1	1	1	1	0												0
iPS	ENSG00000252358	RN7SKP135	ENSG00000252358	CHM13_G0053909		RN7SKP135	misc_RNA	misc_RNA					0	0					1_to_1	identical gene model		1	1	1	1	0												0
iPS	ENSG00000252359																									0												0
iPS	ENSG00000252361	RNU6-118P	ENSG00000252361	CHM13_G0009391		RNU6-118P	snRNA	snRNA					0	0					1_to_1	identical gene model		1	1	1	1	0												0
iPS	ENSG00000252362	RNU6-506P	ENSG00000252362	CHM13_G0042918		RNU6-506P	snRNA	snRNA					0	0					1_to_1	identical gene model		1	1	1	1	0												0
iPS	ENSG00000252363	RNU7-43P	ENSG00000252363	CHM13_G0023105		RNU7-43P	snRNA	snRNA					0	0					1_to_1	identical gene model		1	1	1	1	0												0
iPS	ENSG00000252364	RNA5SP360	ENSG00000252364	CHM13_G0012046		RNA5SP360	rRNA_pseudogene	rRNA_pseudogene					0	0					1_to_1	identical gene model		1	1	1	1	0												0
iPS	ENSG00000252365																									0												0
iPS	ENSG00000252366	RNA5SP367	ENSG00000252366	CHM13_G0013373		RNA5SP367	rRNA_pseudogene	rRNA_pseudogene					0	0					1_to_1	identical gene model	0.993191	1	1	1	1	0												0
iPS	ENSG00000252367	Y_RNA	ENSG00000252367	CHM13_G0034313		Y_RNA	misc_RNA	misc_RNA					0	0					1_to_1	identical gene model		1	1	1	1	0												0
iPS	ENSG00000252368	RNA5SP43	ENSG00000252368	CHM13_G0001159		RNA5SP43	rRNA_pseudogene	rRNA_pseudogene					0	0					1_to_1	identical gene model		1	1	1	1	0												0
iPS	ENSG00000252369	RNU7-51P	ENSG00000252369	CHM13_G0017144		RNU7-51P	snRNA	snRNA					0	0					1_to_1	identical gene model		1	1	1	1	0	Variation											0
iPS	ENSG00000252370	RNA5SP438	ENSG00000252370	CHM13_G0023937		RNA5SP438	rRNA_pseudogene	rRNA_pseudogene					0	0					1_to_1	identical gene model		1	1	1	1	0												0
iPS	ENSG00000252371	RNU6-725P	ENSG00000252371	CHM13_G0005183		RNU6-725P	snRNA	snRNA					0	0					1_to_1	identical gene model		1	1	1	1	0												0
iPS	ENSG00000252372																									0												0
iPS	ENSG00000252373	RNU6-358P	ENSG00000252373	CHM13_G0044110		RNU6-358P	snRNA	snRNA					0	0					1_to_1	identical gene model		1	1	1	1	0												0
iPS	ENSG00000252374	Y_RNA	ENSG00000252374	CHM13_G0049949		Y_RNA	misc_RNA	misc_RNA					0	0					1_to_1	identical gene model		1	1	1	1	0												0
iPS	ENSG00000252375																									0												0
iPS	ENSG00000252376	RNA5SP395	ENSG00000252376	CHM13_G0018826		RNA5SP395	rRNA_pseudogene	rRNA_pseudogene					0	0					1_to_1	identical gene model		1	1	1	1	0												0
iPS	ENSG00000252377	RNU6-504P	ENSG00000252377	CHM13_G0058315		RNU6-504P	snRNA	snRNA					0	0					1_to_1	identical gene model		1	1	1	1	0	Path Problem											0
iPS	ENSG00000252378																									0												0
iPS	ENSG00000252379	U6																								0												0
iPS	ENSG00000252380																									0												0
iPS	ENSG00000252382																									0												0
iPS	ENSG00000252383	RNU6-314P	ENSG00000252383	CHM13_G0023270		RNU6-314P	snRNA	snRNA					0	0					1_to_1	identical gene model		1	1	1	1	0												0
iPS	ENSG00000252385	RNU6-68P	ENSG00000252385	CHM13_G0014803		RNU6-68P	snRNA	snRNA					0	0					1_to_1	identical gene model		1	1	1	1	0												0
iPS	ENSG00000252386	RNU6-1018P	ENSG00000252386	CHM13_G0035036		RNU6-1018P	snRNA	snRNA					0	0					1_to_1	identical gene model		1	1	1	1	0				High Signal Region								0
iPS	ENSG00000252387																									0												0
iPS	ENSG00000252388																									0												0
iPS	ENSG00000252390	RNU5F-4P	ENSG00000252390	CHM13_G0011938		RNU5F-4P	snRNA	snRNA					0	0					1_to_1	identical gene model		1	1	1	1	0												0
iPS	ENSG00000252391	RNU6-638P	ENSG00000252391	CHM13_G0025514		RNU6-638P	snRNA	snRNA					0	0					1_to_1	identical gene model		1	1	1	1	0	Localization Problem											0
iPS	ENSG00000252393	RNU6-1004P	ENSG00000252393	CHM13_G0013839		RNU6-1004P	snRNA	snRNA					0	0					1_to_1	identical gene model	0.990942	1	1	1	1	0	GRC Housekeeping, Clone Problem											0
iPS	ENSG00000252394																									0												0
iPS	ENSG00000252395	RNU6-1007P	ENSG00000252395	CHM13_G0031466		RNU6-1007P	snRNA	snRNA					0	0					1_to_1	identical gene model		1	1	1	1	0	Variation, Clone Problem, Path Problem, Gap											0
iPS	ENSG00000252396	RN7SKP195	ENSG00000252396	CHM13_G0005166		RN7SKP195	misc_RNA	misc_RNA					0	0					1_to_1	exon_length_diff		1	1	1	1	0												0
iPS	ENSG00000252397	RNU5A-4P	ENSG00000252397	CHM13_G0014589		RNU5A-4P	snRNA	snRNA					0	0					1_to_1	identical gene model		1	1	1	1	0												0
iPS	ENSG00000252398	Y_RNA	ENSG00000252398	CHM13_G0038229		Y_RNA	misc_RNA	misc_RNA					0	0					1_to_1	identical gene model		1	1	1	1	0												0
iPS	ENSG00000252399																									0												0
iPS	ENSG00000252400	RNU6-1291P	ENSG00000252400	CHM13_G0016492		RNU6-1291P	snRNA	snRNA					0	0					1_to_1	identical gene model		1	1	1	1	0												0
iPS	ENSG00000252401	RNU4ATAC6P	ENSG00000252401	CHM13_G0005925		RNU4ATAC6P	snRNA	snRNA					0	0					1_to_1	identical gene model		1	1	1	1	0	GRC Housekeeping											0
iPS	ENSG00000252402																									0												0
iPS	ENSG00000252403																									0												0
iPS	ENSG00000252404		ENSG00000252404	CHM13_G0000279		AL158048.1	scaRNA	scaRNA					0	0					1_to_1	identical gene model		1	1	1	1	0												0
iPS	ENSG00000252405																									0												0
iPS	ENSG00000252406																									0												0
iPS	ENSG00000252407	RNU7-183P	ENSG00000252407	CHM13_G0004155		RNU7-183P	snRNA	snRNA					0	0					1_to_1	identical gene model		1	1	1	1	0												0
iPS	ENSG00000252408		ENSG00000252408	CHM13_G0027179		AC005787.1	snoRNA	snoRNA					0	0					1_to_1	identical gene model		1	1	1	1	0												0
iPS	ENSG00000252409		ENSG00000252409	CHM13_G0038400		AC099537.1	scaRNA	scaRNA					0	0					1_to_1	identical gene model		1	1	1	1	0												0
iPS	ENSG00000252410	RNU5B-3P	ENSG00000252410	CHM13_G0038494		RNU5B-3P	snRNA	snRNA					0	0					1_to_1	identical gene model		1	1	1	1	0												0
iPS	ENSG00000252411	RNU6-1087P	ENSG00000252411	CHM13_G0057950		RNU6-1087P	snRNA	snRNA					0	0					1_to_1	identical gene model		1	1	1	1	0												0
iPS	ENSG00000252412	Y_RNA	ENSG00000252412	CHM13_G0037360		Z73420.1	misc_RNA	misc_RNA					0	0					1_to_1	identical gene model		1	1	1	1	0	Clone Problem											0
iPS	ENSG00000252413	RNU7-121P	ENSG00000252413	CHM13_G0001237		RNU7-121P	snRNA	snRNA					0	0					1_to_1	identical gene model		1	1	1	1	0												0
iPS	ENSG00000252414	RNU6-100P	ENSG00000252414	CHM13_G0031003		RNU6-100P	snRNA	snRNA					0	0					1_to_1	identical gene model		1	1	1	1	0												0
iPS	ENSG00000252415	RNU6-1012P	ENSG00000252415	CHM13_G0012976		RNU6-1012P	snRNA	snRNA					0	0					1_to_1	identical gene model		1	1	1	1	0												0
iPS	ENSG00000252416	RNU6-885P	ENSG00000252416	CHM13_G0006145		RNU6-885P	snRNA	snRNA					0	0					1_to_1	identical gene model		1	1	1	1	0	GRC Housekeeping											0
iPS	ENSG00000252417	RNU7-179P	ENSG00000252417	CHM13_G0000477		RNU7-179P	snRNA	snRNA					0	0					1_to_1	identical gene model		1	1	1	1	0												0
iPS	ENSG00000252418																									0												0
iPS	ENSG00000252419																									0												0
iPS	ENSG00000252420	Y_RNA	ENSG00000252420	CHM13_G0038920		Y_RNA	misc_RNA	misc_RNA					0	0					1_to_1	identical gene model		1	1	1	1	0									0	EFO_0000519	0.010207	0
iPS	ENSG00000252421	RNU6-1069P	ENSG00000252421	CHM13_G0011949		RNU6-1069P	snRNA	snRNA					0	0					1_to_1	identical gene model		1	1	1	1	0												0
iPS	ENSG00000252422	RNA5SP476	ENSG00000252422	CHM13_G0034505		RNA5SP476	rRNA_pseudogene	rRNA_pseudogene					0	0					1_to_1	identical gene model		1	1	1	1	0												0
iPS	ENSG00000252423	RNU6-229P	ENSG00000252423	CHM13_G0050996		RNU6-229P	snRNA	snRNA					0	0					1_to_1	identical gene model		1	1	1	1	0												0
iPS	ENSG00000252424	RNA5SP384	ENSG00000252424	CHM13_G0016415		RNA5SP384	rRNA_pseudogene	rRNA_pseudogene					0	0					1_to_1	identical gene model	0.98784	1	1	1	1	0												0
iPS	ENSG00000252425		ENSG00000252425	CHM13_G0018409		AC100834.1	snoRNA	snoRNA					0	0					1_to_1	identical gene model		1	1	1	1	0												0
iPS	ENSG00000252427		ENSG00000252427	CHM13_G0008845		AC115088.1	snoRNA	snoRNA					0	0					1_to_1	identical gene model		1	1	1	1	0												0
iPS	ENSG00000252428	RNA5SP285	ENSG00000252428	CHM13_G0056180		RNA5SP285	rRNA_pseudogene	rRNA_pseudogene					0	0					1_to_1	identical gene model		1	1	1	1	0												0
iPS	ENSG00000252429	RNU7-29P	ENSG00000252429	CHM13_G0000839		RNU7-29P	snRNA	snRNA					0	0					1_to_1	identical gene model		1	1	1	1	0	Clone Problem											0
iPS	ENSG00000252430																									0												0
iPS	ENSG00000252431	RNU6-1247P	ENSG00000252431	CHM13_G0049362		RNU6-1247P	snRNA	snRNA					0	0					1_to_1	identical gene model		1	1	1	1	0												0
iPS	ENSG00000252432																									0												0
iPS	ENSG00000252433		ENSG00000252433	CHM13_G0001890		AL133320.1	snoRNA	snoRNA					0	0					1_to_1	identical gene model		1	1	1	1	0												0
iPS	ENSG00000252434																									0												0
iPS	ENSG00000252435																									0												0
iPS	ENSG00000252436	Y_RNA	ENSG00000252436	CHM13_G0030963		Y_RNA	misc_RNA	misc_RNA					0	0					1_to_1	identical gene model		1	1	1	1	0												0
iPS	ENSG00000252437	RNA5SP459	ENSG00000252437	CHM13_G0026587		RNA5SP459	rRNA_pseudogene	rRNA_pseudogene					0	0					1_to_1	identical gene model	0.99398	1	1	1	1	0												0
iPS	ENSG00000252438		ENSG00000252438	CHM13_G0005651		AL391314.1	snoRNA	snoRNA					0	0					1_to_1	identical gene model		1	1	1	1	0	GRC Housekeeping											0
iPS	ENSG00000252440																									0												0
iPS	ENSG00000252441		ENSG00000252441	CHM13_G0059218		AL589842.1	snoRNA	snoRNA					0	0					1_to_1	identical gene model		1	1	1	1	0	Path Problem											0
iPS	ENSG00000252442																									0												0
iPS	ENSG00000252443	SNORA62	ENSG00000252443	CHM13_G0022120		SNORA62	snoRNA	snoRNA					0	0					1_to_1	identical gene model		1	1	1	1	0												0
iPS	ENSG00000252444	RNU6-344P	ENSG00000252444	CHM13_G0048654		RNU6-344P	snRNA	snRNA					0	0					1_to_1	identical gene model		1	1	1	1	0												0
iPS	ENSG00000252445																									0												0
iPS	ENSG00000252446	RNU6-405P	ENSG00000252446	CHM13_G0023298		RNU6-405P	snRNA	snRNA					0	0					1_to_1	identical gene model		1	1	1	1	0												0
iPS	ENSG00000252447																									0												0
iPS	ENSG00000252448	SNORA63	ENSG00000252448	CHM13_G0001187		SNORA63	snoRNA	snoRNA					0	0					1_to_1	identical gene model		1	1	1	1	0									0	EFO_0000311	0.0059133	0
iPS	ENSG00000252449	RNU6-139P	ENSG00000252449	CHM13_G0038930		RNU6-139P	snRNA	snRNA					0	0					1_to_1	identical gene model		1	1	1	1	0												0
iPS	ENSG00000252450	Y_RNA	ENSG00000252450	CHM13_G0001032		Y_RNA	misc_RNA	misc_RNA					0	0					1_to_1	identical gene model		1	1	1	1	0												0
iPS	ENSG00000252451	RNA5SP168	ENSG00000252451	CHM13_G0043086		RNA5SP168	rRNA_pseudogene	rRNA_pseudogene					0	0					1_to_1	identical gene model		1	1	1	1	0												0
iPS	ENSG00000252452	RNU6-107P	ENSG00000252452	CHM13_G0033932		RNU6-107P	snRNA	snRNA					0	0					1_to_1	identical gene model		1	1	1	1	0												0
iPS	ENSG00000252453																									0												0
iPS	ENSG00000252454	MIR2114	ENSG00000252454	CHM13_G0059761		MIR2114	miRNA	miRNA					0	0					1_to_1	identical gene model		1	1	1	1	0	Path Problem											0
iPS	ENSG00000252455																									0												0
iPS	ENSG00000252456	RNA5SP434	ENSG00000252456	CHM13_G0022845		RNA5SP434	rRNA_pseudogene	rRNA_pseudogene					0	0					1_to_1	identical gene model		1	1	1	1	0												0
iPS	ENSG00000252457	RNU7-65P	ENSG00000252457	CHM13_G0048006		RNU7-65P	snRNA	snRNA					0	0					1_to_1	identical gene model		1	1	1	1	0	GRC Housekeeping											0
iPS	ENSG00000252458		ENSG00000252458	CHM13_G0046180		AC134043.1	snoRNA	snoRNA					0	0					1_to_1	identical gene model		1	1	1	1	0												0
iPS	ENSG00000252459		ENSG00000252459	CHM13_G0013672		AC026765.1	snoRNA	snoRNA					0	0					1_to_1	identical gene model		1	1	1	1	0												0
iPS	ENSG00000252460	RNU6-635P	ENSG00000252460	CHM13_G0042495		RNU6-635P	snRNA	snRNA					0	0					1_to_1	identical gene model		1	1	1	1	0												0
iPS	ENSG00000252461		ENSG00000252461	CHM13_G0021088		AC133550.1	snoRNA	snoRNA					0	0					1_to_1	identical gene model		1	1	1	1	0												0
iPS	ENSG00000252462	RNU6-113P	ENSG00000252462	CHM13_G0035743		RNU6-113P	snRNA	snRNA					0	0					1_to_1	identical gene model		1	1	1	1	0	GRC Housekeeping											0
iPS	ENSG00000252463																									0												0
iPS	ENSG00000252464	RN7SKP70	ENSG00000252464	CHM13_G0046502		RN7SKP70	misc_RNA	misc_RNA	3.20333	3.86333	3.13	3.9	1	1	-0.0199922	0.0530506	0	0	1_to_1	identical gene model		1	1	1	1	0												0
iPS	ENSG00000252465																									0												0
iPS	ENSG00000252466	MIR2115	ENSG00000252466	CHM13_G0038590		MIR2115	miRNA	miRNA					0	0					1_to_1	identical gene model		1	1	1	1	0												0
iPS	ENSG00000252467	RNU6-347P	ENSG00000252467	CHM13_G0035306		RNU6-347P	snRNA	snRNA					0	0					1_to_1	identical gene model		1	1	1	1	0												0
iPS	ENSG00000252469	RNU7-160P	ENSG00000252469	CHM13_G0017640		RNU7-160P	snRNA	snRNA					0	0					1_to_1	identical gene model		1	1	1	1	0												0
iPS	ENSG00000252470	RNU6-551P	ENSG00000252470	CHM13_G0042536		RNU6-551P	snRNA	snRNA					0	0					1_to_1	identical gene model		1	1	1	1	0												0
iPS	ENSG00000252473		ENSG00000252473	CHM13_G0030618		AC007684.1	snoRNA	snoRNA					0	0					1_to_1	identical gene model		1	1	1	1	0												0
iPS	ENSG00000252474	RNU6-539P	ENSG00000252474	CHM13_G0016437		RNU6-539P	snRNA	snRNA					0	0					1_to_1	identical gene model		1	1	1	1	0												0
iPS	ENSG00000252475	RNU6-1332P	ENSG00000252475	CHM13_G0018702		RNU6-1332P	snRNA	snRNA					0	0					1_to_1	identical gene model		1	1	1	1	0												0
iPS	ENSG00000252476																									0												0
iPS	ENSG00000252477																									0												0
iPS	ENSG00000252478																									0												0
iPS	ENSG00000252479	RNA5SP309	ENSG00000252479	CHM13_G0005976		RNA5SP309	rRNA_pseudogene	rRNA_pseudogene					0	0					1_to_1	identical gene model		1	1	1	1	0	GRC Housekeeping											0
iPS	ENSG00000252480	RNU6-719P	ENSG00000252480	CHM13_G0050407		RNU6-719P	snRNA	snRNA					0	0					1_to_1	identical gene model		1	1	1	1	0												0
iPS	ENSG00000252481	SCARNA13	ENSG00000252481	CHM13_G0017342		SCARNA13	scaRNA	scaRNA					0	0			1	1	1_to_1	identical gene model		1	1	1	1	0									0	EFO_0000305	0.076002	0
iPS	ENSG00000252482	RNU7-22P	ENSG00000252482	CHM13_G0005994		RNU7-22P	snRNA	snRNA					0	0					1_to_1	identical gene model		1	1	1	1	0	GRC Housekeeping											0
iPS	ENSG00000252483	RNU6-1178P	ENSG00000252483	CHM13_G0023544		RNU6-1178P	snRNA	snRNA					0	0					1_to_1	identical gene model		1	1	1	1	0												0
iPS	ENSG00000252484	RN7SKP49	ENSG00000252484	CHM13_G0004826		RN7SKP49	misc_RNA	misc_RNA					0	0					1_to_1	identical gene model	0.997689	1	1	1	1	0												0
iPS	ENSG00000252485	Vault	ENSG00000252485	CHM13_G0033417		Vault	misc_RNA	misc_RNA					0	0					1_to_1	identical gene model		1	1	1	1	0									0	EFO_0000519	0.0029566	0
iPS	ENSG00000252486	Y_RNA	ENSG00000252486	CHM13_G0057885		Y_RNA	misc_RNA	misc_RNA					0	0					1_to_1	identical gene model	0.996581	1	1	1	1	0												0
iPS	ENSG00000252487	RNY4P20	ENSG00000252487	CHM13_G0049363		RNY4P20	misc_RNA	misc_RNA					0	0					1_to_1	identical gene model		1	1	1	1	0												0
iPS	ENSG00000252489	RNU6-197P	ENSG00000252489	CHM13_G0041824		RNU6-197P	snRNA	snRNA					0	0					1_to_1	identical gene model	0.99398	1	1	1	1	0												0
iPS	ENSG00000252490	RN7SKP66	ENSG00000252490	CHM13_G0030674		RN7SKP66	misc_RNA	misc_RNA					0	0					1_to_1	identical gene model		1	1	1	1	0												0
iPS	ENSG00000252491	RNU1-142P	ENSG00000252491	CHM13_G0057881		RNU1-142P	snRNA	snRNA					0	0					1_to_1	identical gene model		1	1	1	1	0												0
iPS	ENSG00000252494	RNU6-126P	ENSG00000252494	CHM13_G0010057		RNU6-126P	snRNA	snRNA					0	0					1_to_1	identical gene model		1	1	1	1	0												0
iPS	ENSG00000252495																									0												0
iPS	ENSG00000252496	RNA5SP33	ENSG00000252496	CHM13_G0015191		RNA5SP33	rRNA_pseudogene	rRNA_pseudogene					0	0					1_to_1	identical gene model		1	1	1	1	0												0
iPS	ENSG00000252497	RPPH1-2P	ENSG00000252497	CHM13_G0016751		RPPH1-2P	ribozyme	ribozyme					0	0					1_to_1	identical gene model		1	1	1	1	0												0
iPS	ENSG00000252498	RNU6-1016P	ENSG00000252498	CHM13_G0048320		RNU6-1016P	snRNA	snRNA					0	0					1_to_1	identical gene model		1	1	1	1	0	GRC Housekeeping											0
iPS	ENSG00000252499	RNU6-63P	ENSG00000252499	CHM13_G0014477		RNU6-63P	snRNA	snRNA					0	0					1_to_1	identical gene model		1	1	1	1	0												0
iPS	ENSG00000252500																									0												0
iPS	ENSG00000252501	RNU4-77P	ENSG00000252501	CHM13_G0005068		RNU4-77P	snRNA	snRNA					0	0					1_to_1	identical gene model	0.996146	1	1	1	1	0												0
iPS	ENSG00000252502																									0												0
iPS	ENSG00000252503	RNU6-531P	ENSG00000252503	CHM13_G0042912		RNU6-531P	snRNA	snRNA					0	0					1_to_1	identical gene model		1	1	1	1	0												0
iPS	ENSG00000252504																									0												0
iPS	ENSG00000252505	SNORA70	ENSG00000252505	CHM13_G0053431		SNORA70	snoRNA	snoRNA					0	0					1_to_1	identical gene model		1	1	1	1	0												0
iPS	ENSG00000252506	RNU6-180P	ENSG00000252506	CHM13_G0004989		RNU6-180P	snRNA	snRNA					0	0					1_to_1	identical gene model		1	1	1	1	0												0
iPS	ENSG00000252507	RNU7-81P	ENSG00000252507	CHM13_G0030839		RNU7-81P	snRNA	snRNA					0	0					1_to_1	identical gene model		1	1	1	1	0												0
iPS	ENSG00000252508	RNU4ATAC3P	ENSG00000252508	CHM13_G0015297		RNU4ATAC3P	snRNA	snRNA					0	0					1_to_1	identical gene model		1	1	1	1	0												0
iPS	ENSG00000252509	RNA5SP271	ENSG00000252509	CHM13_G0054039		RNA5SP271	rRNA_pseudogene	rRNA_pseudogene					0	0					1_to_1	identical gene model		1	1	1	1	0												0
iPS	ENSG00000252510	RNA5SP55	ENSG00000252510	CHM13_G0002728		RNA5SP55	rRNA_pseudogene	rRNA_pseudogene					0	0					1_to_1	identical gene model		1	1	1	1	0												0
iPS	ENSG00000252511																									0												0
iPS	ENSG00000252512	RNA5SP206	ENSG00000252512	CHM13_G0047534		RNA5SP206	rRNA_pseudogene	rRNA_pseudogene					0	0					1_to_1	identical gene model		1	1	1	1	0	Variation, GRC Housekeeping, Gap, Path Problem											0
iPS	ENSG00000252514	RNU7-53P	ENSG00000252514	CHM13_G0045482		RNU7-53P	snRNA	snRNA					0	0					1_to_1	identical gene model		1	1	1	1	0												0
iPS	ENSG00000252515	RNU6-1171P	ENSG00000252515	LOFF_G0000153		RNU6-1171P	snRNA	snRNA					0	0					1_to_1	identical gene model		1	1	1	1	1	Gap, Missing sequence, Clone Problem			High Signal Region								0
iPS	ENSG00000252516	RNA5SP82	ENSG00000252516	CHM13_G0005345		RNA5SP82	rRNA_pseudogene	rRNA_pseudogene					0	0					1_to_1	identical gene model		1	1	1	1	0												0
iPS	ENSG00000252517		ENSG00000252517	CHM13_G0033205		AC006196.1	snoRNA	snoRNA					0	0					1_to_1	identical gene model		1	1	1	1	0												0
iPS	ENSG00000252518																									0												0
iPS	ENSG00000252519	RNU6-783P	ENSG00000252519	CHM13_G0008535		RNU6-783P	snRNA	snRNA					0	0					1_to_1	identical gene model		1	1	1	1	0												0
iPS	ENSG00000252521	RNU5D-2P	ENSG00000252521		RNU5D-2P		snRNA						0						hg38_spec_gene			1		1		0												0
iPS	ENSG00000252522																									0												0
iPS	ENSG00000252523	RNU6-267P	ENSG00000252523	CHM13_G0052407		RNU6-267P	snRNA	snRNA					0	0					1_to_1	identical gene model		1	1	1	1	0	Path Problem			High Signal Region								0
iPS	ENSG00000252524	Y_RNA	ENSG00000252524	CHM13_G0043209		Y_RNA	misc_RNA	misc_RNA					0	0					1_to_1	identical gene model		1	1	1	1	0												0
iPS	ENSG00000252525																									0												0
iPS	ENSG00000252526	SNORA70	ENSG00000252526	CHM13_G0021631		SNORA70	snoRNA	snoRNA					0	0					1_to_1	identical gene model		1	1	1	1	0												0
iPS	ENSG00000252529																									0												0
iPS	ENSG00000252530	RNU6-965P	ENSG00000252530	CHM13_G0002422		RNU6-965P	snRNA	snRNA					0	0					1_to_1	identical gene model		1	1	1	1	0												0
iPS	ENSG00000252531																									0												0
iPS	ENSG00000252532	RNU7-193P	ENSG00000252532	CHM13_G0006161		RNU7-193P	snRNA	snRNA					0	0					1_to_1	identical gene model		1	1	1	1	0	GRC Housekeeping											0
iPS	ENSG00000252533	RNU6-572P	ENSG00000252533	CHM13_G0045702		RNU6-572P	snRNA	snRNA					0	0					1_to_1	identical gene model		1	1	1	1	0												0
iPS	ENSG00000252534	Y_RNA	ENSG00000252534	CHM13_G0024992		Y_RNA	misc_RNA	misc_RNA					0	0					1_to_1	identical gene model		1	1	1	1	0	GRC Housekeeping, Gap											0
iPS	ENSG00000252535	RNA5SP254	ENSG00000252535		RNA5SP254		rRNA_pseudogene						0						hg38_spec_gene			1		1		0	Gap, GRC Housekeeping, Variation, Path Problem		High Signal Region									0
iPS	ENSG00000252536																									0												0
iPS	ENSG00000252537		ENSG00000252537	CHM13_G0005720		AL358033.1	snoRNA	snoRNA					0	0					1_to_1	identical gene model		1	1	1	1	0	GRC Housekeeping											0
iPS	ENSG00000252538																									0												0
iPS	ENSG00000252539	RNA5SP462	ENSG00000252539	CHM13_G0026992		RNA5SP462	rRNA_pseudogene	rRNA_pseudogene					0	0					1_to_1	identical gene model	0.992825	1	1	1	1	0												0
iPS	ENSG00000252540	RNU6-919P	ENSG00000252540	CHM13_G0035255		RNU6-919P	snRNA	snRNA					0	0					1_to_1	identical gene model	0.99227	1	1	1	1	0												0
iPS	ENSG00000252541																									0												0
iPS	ENSG00000252542	SNORD36C	ENSG00000252542	CHM13_G0057289		SNORD36C	snoRNA	snoRNA					0	0					1_to_1	identical gene model		1	1	1	1	0	Variation, Clone Problem								0	MONDO_0007739	0.0036958	0
iPS	ENSG00000252543																									0												0
iPS	ENSG00000252544	RNU6-1282P	ENSG00000252544	CHM13_G0043096		RNU6-1282P	snRNA	snRNA					0	0					1_to_1	identical gene model		1	1	1	1	0	Variation											0
iPS	ENSG00000252545	RNU6-362P	ENSG00000252545	CHM13_G0025336		RNU6-362P	snRNA	snRNA					0	0					1_to_1	identical gene model		1	1	1	1	0	Localization Problem											0
iPS	ENSG00000252546	RNA5SP466	ENSG00000252546	CHM13_G0027623		RNA5SP466	rRNA_pseudogene	rRNA_pseudogene					0	0					1_to_1	identical gene model		1	1	1	1	0												0
iPS	ENSG00000252547																									0												0
iPS	ENSG00000252548	RNU7-149P	ENSG00000252548	CHM13_G0042420		RNU7-149P	snRNA	snRNA					0	0					1_to_1	identical gene model		1	1	1	1	0												0
iPS	ENSG00000252549	RNU6-759P	ENSG00000252549	CHM13_G0034898		RNU6-759P	snRNA	snRNA					0	0					1_to_1	identical gene model		1	1	1	1	0												0
iPS	ENSG00000252550		ENSG00000252550	CHM13_G0015479		AL138701.1	snoRNA	snoRNA					0	0					1_to_1	identical gene model		1	1	1	1	0												0
iPS	ENSG00000252552	RNU6-307P	ENSG00000252552	CHM13_G0003955		RNU6-307P	snRNA	snRNA					0	0					1_to_1	identical gene model		1	1	1	1	0												0
iPS	ENSG00000252553	RNA5SP73	ENSG00000252553	CHM13_G0004197		RNA5SP73	rRNA_pseudogene	rRNA_pseudogene					0	0					1_to_1	identical gene model		1	1	1	1	0												0
iPS	ENSG00000252554	RNU6-861P	ENSG00000252554	CHM13_G0048986		RNU6-861P	snRNA	snRNA					0	0					1_to_1	identical gene model	0.990512	1	1	1	1	0												0
iPS	ENSG00000252555	RNU6-567P	ENSG00000252555	CHM13_G0026682		RNU6-567P	snRNA	snRNA					0	0					1_to_1	identical gene model		1	1	1	1	0												0
iPS	ENSG00000252556	RNU6-256P	ENSG00000252556	CHM13_G0010869		RNU6-256P	snRNA	snRNA					0	0					1_to_1	identical gene model		1	1	1	1	0												0
iPS	ENSG00000252557																									0												0
iPS	ENSG00000252558	RNU6-914P	ENSG00000252558	CHM13_G0054440		RNU6-914P	snRNA	snRNA					0	0					1_to_1	identical gene model		1	1	1	1	0	GRC Housekeeping											0
iPS	ENSG00000252559																									0												0
iPS	ENSG00000252560	RNU4-18P	ENSG00000252560	CHM13_G0049009		RNU4-18P	snRNA	snRNA					0	0					1_to_1	identical gene model		1	1	1	1	0												0
iPS	ENSG00000252561	RNU1-125P	ENSG00000252561	CHM13_G0020412		RNU1-125P	snRNA	snRNA					0	0					1_to_1	identical gene model		1	1	1	1	0												0
iPS	ENSG00000252562	RNU6-922P	ENSG00000252562	CHM13_G0038138		RNU6-922P	snRNA	snRNA					0	0					1_to_1	identical gene model		1	1	1	1	0												0
iPS	ENSG00000252563	RNA5SP45	ENSG00000252563	CHM13_G0001303		RNA5SP45	rRNA_pseudogene	rRNA_pseudogene					0	0					1_to_1	identical gene model		1	1	1	1	0												0
iPS	ENSG00000252565																									0												0
iPS	ENSG00000252566																									0												0
iPS	ENSG00000252568	RNU7-28P	ENSG00000252568	CHM13_G0008285		RNU7-28P	snRNA	snRNA					0	0					1_to_1	identical gene model		1	1	1	1	0												0
iPS	ENSG00000252569	RNU6-1153P	ENSG00000252569	CHM13_G0021705		RNU6-1153P	snRNA	snRNA					0	0					1_to_1	identical gene model		1	1	1	1	0												0
iPS	ENSG00000252571																									0												0
iPS	ENSG00000252572																									0												0
iPS	ENSG00000252574	RNU5B-6P	ENSG00000252574	CHM13_G0007358		RNU5B-6P	snRNA	snRNA					0	0					1_to_1	identical gene model		1	1	1	1	0												0
iPS	ENSG00000252575																									0												0
iPS	ENSG00000252576																									0												0
iPS	ENSG00000252577	SCARNA20	ENSG00000252577	CHM13_G0024975		SCARNA20	scaRNA	scaRNA					0	0					1_to_1	identical gene model		1	1	1	1	0	GRC Housekeeping, Gap								0	EFO_0000305	0.048028	0
iPS	ENSG00000252578	RNU6-135P	ENSG00000252578	CHM13_G0000710		RNU6-135P	snRNA	snRNA					0	0					1_to_1	identical gene model		1	1	1	1	0												0
iPS	ENSG00000252579																									0												0
iPS	ENSG00000252580		ENSG00000252580	CHM13_G0055536		AL451137.1	snoRNA	snoRNA					0	0					1_to_1	identical gene model		1	1	1	1	0												0
iPS	ENSG00000252581	RNU6-1098P	ENSG00000252581	CHM13_G0040138		RNU6-1098P	snRNA	snRNA					0	0					1_to_1	identical gene model		1	1	1	1	0												0
iPS	ENSG00000252582		ENSG00000252582	CHM13_G0057229		AL583807.1	snoRNA	snoRNA					0	0					1_to_1	identical gene model		1	1	1	1	0												0
iPS	ENSG00000252583	MIR514B	ENSG00000252583	CHM13_G0059703		MIR514B	miRNA	miRNA					0	0					1_to_1	identical gene model		1	1	1	1	0	Path Problem								0	MONDO_0004979	0.0014957	0
iPS	ENSG00000252584																									0												0
iPS	ENSG00000252585	Y_RNA	ENSG00000252585	CHM13_G0011865		AC009509.1	misc_RNA	misc_RNA					0	0					1_to_1	identical gene model		1	1	1	1	0												0
iPS	ENSG00000252587	RNA5SP422	ENSG00000252587	CHM13_G0021456		RNA5SP422	rRNA_pseudogene	rRNA_pseudogene					0	0					1_to_1	identical gene model		1	1	1	1	0	Gap, Clone Problem											0
iPS	ENSG00000252590	RNU7-143P	ENSG00000252590	CHM13_G0050068		RNU7-143P	snRNA	snRNA					0	0					1_to_1	identical gene model		1	1	1	1	0												0
iPS	ENSG00000252591	RNA5SP468	ENSG00000252591	CHM13_G0027963		RNA5SP468	rRNA_pseudogene	rRNA_pseudogene					0	0					1_to_1	identical gene model		1	1	1	1	0												0
iPS	ENSG00000252592																									0												0
iPS	ENSG00000252593	RNU6-1224P	ENSG00000252593	CHM13_G0054544		RNU6-1224P	snRNA	snRNA					0	0					1_to_1	identical gene model		1	1	1	1	0	Clone Problem, GRC Housekeeping											0
iPS	ENSG00000252594	RNU6-656P	ENSG00000252594	CHM13_G0053657		RNU6-656P	snRNA	snRNA					0	0					1_to_1	identical gene model		1	1	1	1	0			High Signal Region									0
iPS	ENSG00000252595	RN7SKP82	ENSG00000252595	CHM13_G0041662		RN7SKP82	misc_RNA	misc_RNA					0	0					1_to_1	identical gene model		1	1	1	1	0												0
iPS	ENSG00000252597	RNU7-137P	ENSG00000252597	CHM13_G0034490		RNU7-137P	snRNA	snRNA					0	0					1_to_1	identical gene model		1	1	1	1	0												0
iPS	ENSG00000252598	RNA5SP460	ENSG00000252598	CHM13_G0026827		RNA5SP460	rRNA_pseudogene	rRNA_pseudogene					0	0					1_to_1	identical gene model		1	1	1	1	0												0
iPS	ENSG00000252599	RNU6-566P	ENSG00000252599	CHM13_G0030682		RNU6-566P	snRNA	snRNA					0	0					1_to_1	identical gene model		1	1	1	1	0												0
iPS	ENSG00000252601		ENSG00000252601	CHM13_G0044076		AC024589.2	snoRNA	snoRNA					0	0					1_to_1	identical gene model		1	1	1	1	0	Variation											0
iPS	ENSG00000252602																									0												0
iPS	ENSG00000252603	RNU6ATAC22P	ENSG00000252603	CHM13_G0037557		RNU6ATAC22P	snRNA	snRNA					0	0					1_to_1	identical gene model		1	1	1	1	0	Clone Problem											0
iPS	ENSG00000252604	RNU2-44P	ENSG00000252604	CHM13_G0043170		RNU2-44P	snRNA	snRNA					0	0					1_to_1	identical gene model		1	1	1	1	0												0
iPS	ENSG00000252605																									0												0
iPS	ENSG00000252606	RNU6-1150P	ENSG00000252606	CHM13_G0036277		RNU6-1150P	snRNA	snRNA					0	0					1_to_1	identical gene model		1	1	1	1	0												0
iPS	ENSG00000252607	Y_RNA	ENSG00000252607	CHM13_G0012739		Y_RNA	misc_RNA	misc_RNA					0	0					1_to_1	identical gene model		1	1	1	1	0												0
iPS	ENSG00000252608	RNU6-1191P	ENSG00000252608	CHM13_G0022401		RNU6-1191P	snRNA	snRNA					0	0					1_to_1	exon_length_diff		1	1	1	1	0	Variation											0
iPS	ENSG00000252609																									0												0
iPS	ENSG00000252611	RNU6-1121P	ENSG00000252611	CHM13_G0007453		RNU6-1121P	snRNA	snRNA					0	0					1_to_1	identical gene model		1	1	1	1	0												0
iPS	ENSG00000252612	Y_RNA	ENSG00000252612	CHM13_G0004149		Y_RNA	misc_RNA	misc_RNA					0	0					1_to_1	identical gene model		1	1	1	1	0												0
iPS	ENSG00000252613																									0												0
iPS	ENSG00000252614	RNU6-807P	ENSG00000252614	CHM13_G0020104		RNU6-807P	snRNA	snRNA					0	0					1_to_1	identical gene model		1	1	1	1	0												0
iPS	ENSG00000252615	Y_RNA	ENSG00000252615	CHM13_G0049366		Y_RNA	misc_RNA	misc_RNA					0	0					1_to_1	identical gene model		1	1	1	1	0									0	EFO_0003060	0.029699	0
iPS	ENSG00000252616																									0												0
iPS	ENSG00000252617																									0												0
iPS	ENSG00000252618	RNA5SP441	ENSG00000252618	CHM13_G0024206		RNA5SP441	rRNA_pseudogene	rRNA_pseudogene					0	0					1_to_1	identical gene model		1	1	1	1	0	GRC Housekeeping											0
iPS	ENSG00000252619	RNU6-1149P	ENSG00000252619	CHM13_G0036216		RNU6-1149P	snRNA	snRNA					0	0					1_to_1	identical gene model		1	1	1	1	0												0
iPS	ENSG00000252620	RNU6ATAC24P	ENSG00000252620	CHM13_G0040890		RNU6ATAC24P	snRNA	snRNA					0	0					1_to_1	identical gene model		1	1	1	1	0	Path Problem, GRC Housekeeping, Gap											0
iPS	ENSG00000252621	Y_RNA	ENSG00000252621	CHM13_G0006072		Y_RNA	misc_RNA	misc_RNA					0	0					1_to_1	identical gene model		1	1	1	1	0	GRC Housekeeping											0
iPS	ENSG00000252622	RNU6-881P	ENSG00000252622	CHM13_G0057232		RNU6-881P	snRNA	snRNA					0	0					1_to_1	identical gene model		1	1	1	1	0												0
iPS	ENSG00000252623	RNA5SP481	ENSG00000252623	CHM13_G0034766		RNA5SP481	rRNA_pseudogene	rRNA_pseudogene					0	0					1_to_1	identical gene model		1	1	1	1	0												0
iPS	ENSG00000252624	RNA5SP409	ENSG00000252624	CHM13_G0021469		RNA5SP409	rRNA_pseudogene	rRNA_pseudogene					0	0					1_to_1	identical gene model		1	1	1	1	0	Gap, Clone Problem											0
iPS	ENSG00000252626	RNU6-1308P	ENSG00000252626	CHM13_G0039363		RNU6-1308P	snRNA	snRNA					0	0					1_to_1	identical gene model		1	1	1	1	0												0
iPS	ENSG00000252627	RNU6-122P	ENSG00000252627	CHM13_G0059361		RNU6-122P	snRNA	snRNA					0	0					1_to_1	identical gene model		1	1	1	1	0												0
iPS	ENSG00000252628	RNU6-453P	ENSG00000252628	CHM13_G0024466		RNU6-453P	snRNA	snRNA					0	0					1_to_1	identical gene model		1	1	1	1	0	GRC Housekeeping											0
iPS	ENSG00000252629																									0												0
iPS	ENSG00000252634	RN7SKP219	ENSG00000252634	CHM13_G0005803		RN7SKP219	misc_RNA	misc_RNA					0	0					1_to_1	identical gene model		1	1	1	1	0	GRC Housekeeping											0
iPS	ENSG00000252635	RNU2-56P	ENSG00000252635	CHM13_G0034496		RNU2-56P	snRNA	snRNA					0	0					1_to_1	identical gene model		1	1	1	1	0												0
iPS	ENSG00000252636	RNU6-826P	ENSG00000252636	CHM13_G0024683		RNU6-826P	snRNA	snRNA					0	0					1_to_1	identical gene model		1	1	1	1	0	GRC Housekeeping, Gap											0
iPS	ENSG00000252637	RNA5SP268	ENSG00000252637	CHM13_G0053967		RNA5SP268	rRNA_pseudogene	rRNA_pseudogene					0	0					1_to_1	identical gene model		1	1	1	1	0												0
iPS	ENSG00000252638																									0												0
iPS	ENSG00000252639	RNU2-24P	ENSG00000252639	CHM13_G0005891		RNU2-24P	snRNA	snRNA					0	0					1_to_1	identical gene model		1	1	1	1	0	GRC Housekeeping											0
iPS	ENSG00000252640		ENSG00000252640	CHM13_G0022072		AC126773.2	snoRNA	snoRNA					0	0					1_to_1	identical gene model		1	1	1	1	0												0
iPS	ENSG00000252641	RNU6-678P	ENSG00000252641	CHM13_G0039887		RNU6-678P	snRNA	snRNA					0	0					1_to_1	identical gene model	0.994478	1	1	1	1	0												0
iPS	ENSG00000252642	RNA5SP137	ENSG00000252642	CHM13_G0039658		RNA5SP137	rRNA_pseudogene	rRNA_pseudogene					0	0					1_to_1	identical gene model		1	1	1	1	0												0
iPS	ENSG00000252643	RNU6-1136P	ENSG00000252643	CHM13_G0051636		RNU6-1136P	snRNA	snRNA					0	0					1_to_1	identical gene model		1	1	1	1	0												0
iPS	ENSG00000252644	RNU7-30P	ENSG00000252644	CHM13_G0017241		RNU7-30P	snRNA	snRNA					0	0					1_to_1	identical gene model		1	1	1	1	0												0
iPS	ENSG00000252645	RNU7-111P	ENSG00000252645	CHM13_G0019836		RNU7-111P	snRNA	snRNA					0	0					1_to_1	identical gene model		1	1	1	1	0												0
iPS	ENSG00000252646																									0												0
iPS	ENSG00000252647	RNA5SP416	ENSG00000252647	CHM13_G0021462		RNA5SP416	rRNA_pseudogene	rRNA_pseudogene					0	0					1_to_1	identical gene model		1	1	1	1	0	Gap, Clone Problem											0
iPS	ENSG00000252648																									0												0
iPS	ENSG00000252649	RNA5SP480	ENSG00000252649	CHM13_G0034731		RNA5SP480	rRNA_pseudogene	rRNA_pseudogene					0	0					1_to_1	identical gene model		1	1	1	1	0												0
iPS	ENSG00000252650	RNA5SP75	ENSG00000252650	CHM13_G0004462		RNA5SP75	rRNA_pseudogene	rRNA_pseudogene					0	0					1_to_1	identical gene model		1	1	1	1	0												0
iPS	ENSG00000252651	RNU6-557P	ENSG00000252651	CHM13_G0039058		RNU6-557P	snRNA	snRNA					0	0					1_to_1	identical gene model		1	1	1	1	0												0
iPS	ENSG00000252652	Y_RNA	ENSG00000252652	CHM13_G0008751		Y_RNA	misc_RNA	misc_RNA					0	0					1_to_1	identical gene model		1	1	1	1	0												0
iPS	ENSG00000252653	RNA5SP444	ENSG00000252653	CHM13_G0025154		RNA5SP444	rRNA_pseudogene	rRNA_pseudogene					0	0					1_to_1	identical gene model		1	1	1	1	0												0
iPS	ENSG00000252654	RNU7-6P	ENSG00000252654	CHM13_G0035307		RNU7-6P	snRNA	snRNA					0	0					1_to_1	identical gene model		1	1	1	1	0												0
iPS	ENSG00000252655	Y_RNA	ENSG00000252655	CHM13_G0017212		Y_RNA	misc_RNA	misc_RNA					0	0					1_to_1	identical gene model		1	1	1	1	0												0
iPS	ENSG00000252656	RN7SKP88	ENSG00000252656	CHM13_G0002948		RN7SKP88	misc_RNA	misc_RNA					0	0					1_to_1	identical gene model		1	1	1	1	0	Gap, Missing sequence, Clone Problem			High Signal Region								0
iPS	ENSG00000252657	SNORA70	ENSG00000252657	CHM13_G0023769		SNORA70	snoRNA	snoRNA					0	0					1_to_1	identical gene model		1	1	1	1	0												0
iPS	ENSG00000252658	RNU6-786P	ENSG00000252658	CHM13_G0049456		RNU6-786P	snRNA	snRNA					0	0					1_to_1	identical gene model		1	1	1	1	0												0
iPS	ENSG00000252659	RNU6-1088P	ENSG00000252659	CHM13_G0013782		RNU6-1088P	snRNA	snRNA					0	0					1_to_1	identical gene model		1	1	1	1	0												0
iPS	ENSG00000252660	Y_RNA	ENSG00000252660	CHM13_G0012766		Y_RNA	misc_RNA	misc_RNA					0	0					1_to_1	identical gene model		1	1	1	1	0												0
iPS	ENSG00000252661	RNU6-782P	ENSG00000252661	CHM13_G0027803		RNU6-782P	snRNA	snRNA					0	0					1_to_1	identical gene model		1	1	1	1	0												0
iPS	ENSG00000252662																									0												0
iPS	ENSG00000252663																									0												0
iPS	ENSG00000252668																									0												0
iPS	ENSG00000252669																									0												0
iPS	ENSG00000252670																									0												0
iPS	ENSG00000252671	Y_RNA	ENSG00000252671	CHM13_G0043858		Y_RNA	misc_RNA	misc_RNA					0	0					1_to_1	identical gene model		1	1	1	1	0												0
iPS	ENSG00000252672																									0												0
iPS	ENSG00000252673	RNA5SP421	ENSG00000252673	CHM13_G0021457		RNA5SP421	rRNA_pseudogene	rRNA_pseudogene					0	0					1_to_1	identical gene model		1	1	1	1	0	Gap, Clone Problem											0
iPS	ENSG00000252674	RNA5SP102	ENSG00000252674	CHM13_G0032194		RNA5SP102	rRNA_pseudogene	rRNA_pseudogene					0	0					1_to_1	identical gene model		1	1	1	1	0	Path Problem											0
iPS	ENSG00000252675																									0												0
iPS	ENSG00000252676																									0												0
iPS	ENSG00000252677		ENSG00000252677	CHM13_G0026121		AC106037.1	snoRNA	snoRNA					0	0					1_to_1	identical gene model		1	1	1	1	0												0
iPS	ENSG00000252679																									0												0
iPS	ENSG00000252680	RNA5SP449	ENSG00000252680	CHM13_G0025927		RNA5SP449	rRNA_pseudogene	rRNA_pseudogene					0	0					1_to_1	identical gene model	0.995373	1	1	1	1	0												0
iPS	ENSG00000252682		ENSG00000252682	CHM13_G0003320		AL354980.1	snoRNA	snoRNA					0	0					1_to_1	identical gene model		1	1	1	1	0												0
iPS	ENSG00000252683																									0												0
iPS	ENSG00000252684	RNU6ATAC36P	ENSG00000252684	CHM13_G0044793		RNU6ATAC36P	snRNA	snRNA					0	0					1_to_1	identical gene model		1	1	1	1	0												0
iPS	ENSG00000252685	RNU6-928P	ENSG00000252685	CHM13_G0025159		RNU6-928P	snRNA	snRNA					0	0					1_to_1	identical gene model		1	1	1	1	0												0
iPS	ENSG00000252686	RNU6-1234P	ENSG00000252686	CHM13_G0016158		RNU6-1234P	snRNA	snRNA					0	0					1_to_1	identical gene model		1	1	1	1	0												0
iPS	ENSG00000252687																									0												0
iPS	ENSG00000252688	RNU6-579P	ENSG00000252688	CHM13_G0032427		RNU6-579P	snRNA	snRNA					0	0					1_to_1	identical gene model		1	1	1	1	0	Path Problem											0
iPS	ENSG00000252690		ENSG00000252690	CHM13_G0019653	AC105339.2	AC105339.2	lncRNA	lncRNA	1.265	1.4875	1.125	1.34	1	1	-0.0203327	0.0530506	0.819986	0.819986	1_to_1	exon_length_diff		1	1	1	1	0	Unknown, Clone Problem, GRC Housekeeping								0	EFO_0000384	0.001807	0
iPS	ENSG00000252691		ENSG00000252691	CHM13_G0000807		AL592064.2	scaRNA	scaRNA					0	0					1_to_1	identical gene model		1	1	1	1	0												0
iPS	ENSG00000252692		ENSG00000252692	CHM13_G0004505		AC244035.3	snoRNA	snoRNA					0	0					1_to_1	identical gene model		1	1	1	1	0	Gap											0
iPS	ENSG00000252693		ENSG00000252693	CHM13_G0059366		AL391241.1	snoRNA	snoRNA					0	0					1_to_1	identical gene model		1	1	1	1	0												0
iPS	ENSG00000252695	MIR2276	ENSG00000252695	CHM13_G0014395		MIR2276	miRNA	miRNA					0	0					1_to_1	identical gene model		1	1	1	1	0												0
iPS	ENSG00000252696	RNA5SP34	ENSG00000252696	CHM13_G0015276		RNA5SP34	rRNA_pseudogene	rRNA_pseudogene					0	0					1_to_1	identical gene model		1	1	1	1	0												0
iPS	ENSG00000252697	RN7SKP209	ENSG00000252697	CHM13_G0048458		RN7SKP209	misc_RNA	misc_RNA					0	0					1_to_1	identical gene model		1	1	1	1	0												0
iPS	ENSG00000252698																									0												0
iPS	ENSG00000252699	SNORA21B	ENSG00000252699	CHM13_G0024132		SNORA21B	snoRNA	snoRNA					0	0			1	1	1_to_1	identical gene model		1	1	1	1	0	GRC Housekeeping											0
iPS	ENSG00000252700	RNU7-110P	ENSG00000252700	CHM13_G0038263		RNU7-110P	snRNA	snRNA					0	0					1_to_1	identical gene model		1	1	1	1	0												0
iPS	ENSG00000252702																									0												0
iPS	ENSG00000252703																									0												0
iPS	ENSG00000252704	RN7SKP277	ENSG00000252704	CHM13_G0051879		RN7SKP277	misc_RNA	misc_RNA					0	0					1_to_1	identical gene model		1	1	1	1	0												0
iPS	ENSG00000252705	RNU6-175P	ENSG00000252705	CHM13_G0032415		RNU6-175P	snRNA	snRNA					0	0					1_to_1	identical gene model		1	1	1	1	0	Variation, Path Problem											0
iPS	ENSG00000252706																									0												0
iPS	ENSG00000252707	RNU11-2P	ENSG00000252707	CHM13_G0023178	RNU11-2P	RNU11-2P	snRNA	snRNA	27.27	33.81	27.27	33.81	0	0			0	0	1_to_1	identical gene model		1	1	1	1	0												0
iPS	ENSG00000252709																									0												0
iPS	ENSG00000252710	RNU6-295P	ENSG00000252710	CHM13_G0053692		RNU6-295P	snRNA	snRNA					0	0					1_to_1	identical gene model		1	1	1	1	0												0
iPS	ENSG00000252711	RN7SKP116	ENSG00000252711	CHM13_G0047991		RN7SKP116	misc_RNA	misc_RNA	1.21	1.45	1.21	1.45	0	0			0	0	1_to_1	identical gene model		1	1	1	1	0	GRC Housekeeping											0
iPS	ENSG00000252712	SCARNA14	ENSG00000252712	CHM13_G0019184		SCARNA14	scaRNA	scaRNA					0	0					1_to_1	identical gene model	0.995577	1	1	1	1	0									0	EFO_0003060	0.030734	0
iPS	ENSG00000252713	RNU6-1198P	ENSG00000252713	CHM13_G0051051		RNU6-1198P	snRNA	snRNA					0	0					1_to_1	identical gene model		1	1	1	1	0	Gap, Path Problem											0
iPS	ENSG00000252714	RNA5SP392	ENSG00000252714	CHM13_G0018517		RNA5SP392	rRNA_pseudogene	rRNA_pseudogene					0	0					1_to_1	identical gene model		1	1	1	1	0	Variation											0
iPS	ENSG00000252715																									0												0
iPS	ENSG00000252716	RN7SKP260	ENSG00000252716	CHM13_G0033434		RN7SKP260	misc_RNA	misc_RNA					0	0					1_to_1	identical gene model		1	1	1	1	0	Variation											0
iPS	ENSG00000252717	RNU6-352P	ENSG00000252717	CHM13_G0002425		RNU6-352P	snRNA	snRNA					0	0					1_to_1	identical gene model		1	1	1	1	0												0
iPS	ENSG00000252718	RNU6-612P	ENSG00000252718	CHM13_G0030905		RNU6-612P	snRNA	snRNA					0	0					1_to_1	identical gene model		1	1	1	1	0												0
iPS	ENSG00000252719		ENSG00000252719	CHM13_G0059616		AL356785.1	snoRNA	snoRNA					0	0					1_to_1	identical gene model		1	1	1	1	0	Path Problem											0
iPS	ENSG00000252720	RNU6-1258P	ENSG00000252720	CHM13_G0017291		RNU6-1258P	snRNA	snRNA					0	0					1_to_1	identical gene model		1	1	1	1	0												0
iPS	ENSG00000252721	RNU6-798P	ENSG00000252721	CHM13_G0056593		RNU6-798P	snRNA	snRNA					0	0					1_to_1	identical gene model		1	1	1	1	0												0
iPS	ENSG00000252722		ENSG00000252722	CHM13_G0019410		AC113208.1	scaRNA	scaRNA					0	0					1_to_1	identical gene model		1	1	1	1	0												0
iPS	ENSG00000252723	RNU6-677P	ENSG00000252723	CHM13_G0055797		RNU6-677P	snRNA	snRNA					0	0					1_to_1	identical gene model		1	1	1	1	0												0
iPS	ENSG00000252724	SNORA70	ENSG00000252724	CHM13_G0055880	CR769767.2	CR769767.2	snoRNA	snoRNA					0	0					1_to_1	identical gene model		1	1	1	1	0	Gap, GRC Housekeeping		High Signal Region	High Signal Region								0
iPS	ENSG00000252725	RNU6-765P	ENSG00000252725	CHM13_G0055842		RNU6-765P	snRNA	snRNA					0	0					1_to_1	identical gene model		1	1	1	1	0												0
iPS	ENSG00000252726	RNA5SP94	ENSG00000252726	CHM13_G0030893		RNA5SP94	rRNA_pseudogene	rRNA_pseudogene					0	0					1_to_1	identical gene model		1	1	1	1	0												0
iPS	ENSG00000252727		ENSG00000252727	CHM13_G0011455		AC092184.1	scaRNA	scaRNA					0	0					1_to_1	identical gene model		1	1	1	1	0												0
iPS	ENSG00000252728																									0												0
iPS	ENSG00000252729	RNU6-971P	ENSG00000252729	CHM13_G0024421		RNU6-971P	snRNA	snRNA					0	0					1_to_1	identical gene model		1	1	1	1	0	GRC Housekeeping											0
iPS	ENSG00000252730																									0												0
iPS	ENSG00000252731																									0												0
iPS	ENSG00000252732																									0												0
iPS	ENSG00000252733																									0												0
iPS	ENSG00000252734	RNU6-980P	ENSG00000252734	CHM13_G0029566		RNU6-980P	snRNA	snRNA					0	0					1_to_1	identical gene model		1	1	1	1	0												0
iPS	ENSG00000252735	RNU6-528P	ENSG00000252735	CHM13_G0053423		RNU6-528P	snRNA	snRNA					0	0					1_to_1	identical gene model		1	1	1	1	0												0
iPS	ENSG00000252736																									0												0
iPS	ENSG00000252738																									0												0
iPS	ENSG00000252739	RNU7-151P	ENSG00000252739	CHM13_G0042481		RNU7-151P	snRNA	snRNA					0	0					1_to_1	identical gene model		1	1	1	1	0	Unknown											0
iPS	ENSG00000252740																									0												0
iPS	ENSG00000252742	Y_RNA	ENSG00000252742	CHM13_G0032256		Y_RNA	misc_RNA	misc_RNA					0	0					1_to_1	identical gene model		1	1	1	1	0	Path Problem								0	EFO_0000400	0.0018979	0
iPS	ENSG00000252743	RNU6-850P	ENSG00000252743	CHM13_G0047497		RNU6-850P	snRNA	snRNA					0	0					1_to_1	identical gene model		1	1	1	1	0	Path Problem, Variation, GRC Housekeeping											0
iPS	ENSG00000252744	Y_RNA	ENSG00000252744	CHM13_G0002979		Y_RNA	misc_RNA	misc_RNA					0	0					1_to_1	identical gene model		1	1	1	1	0	Gap, Missing sequence, Clone Problem, Path Problem											0
iPS	ENSG00000252745	RNA5SP143	ENSG00000252745	CHM13_G0040041		RNA5SP143	rRNA_pseudogene	rRNA_pseudogene					0	0					1_to_1	identical gene model		1	1	1	1	0												0
iPS	ENSG00000252746	RNU6-273P	ENSG00000252746	CHM13_G0016299		RNU6-273P	snRNA	snRNA					0	0					1_to_1	identical gene model		1	1	1	1	0												0
iPS	ENSG00000252747	RNA5SP364	ENSG00000252747	CHM13_G0013134		RNA5SP364	rRNA_pseudogene	rRNA_pseudogene					0	0					1_to_1	identical gene model		1	1	1	1	0												0
iPS	ENSG00000252748																									0												0
iPS	ENSG00000252749	RNU7-116P	ENSG00000252749	CHM13_G0016725		RNU7-116P	snRNA	snRNA					0	0					1_to_1	identical gene model		1	1	1	1	0	Variation											0
iPS	ENSG00000252750	RNU7-70P	ENSG00000252750	CHM13_G0002625		RNU7-70P	snRNA	snRNA					0	0					1_to_1	identical gene model		1	1	1	1	0												0
iPS	ENSG00000252751	RNU6-143P	ENSG00000252751	CHM13_G0039646		RNU6-143P	snRNA	snRNA					0	0					1_to_1	identical gene model		1	1	1	1	0												0
iPS	ENSG00000252752	RNU6-210P	ENSG00000252752	CHM13_G0002271		RNU6-210P	snRNA	snRNA					0	0					1_to_1	identical gene model		1	1	1	1	0												0
iPS	ENSG00000252753																									0												0
iPS	ENSG00000252754																									0												0
iPS	ENSG00000252755	RNU6-703P	ENSG00000252755	CHM13_G0054435		RNU6-703P	snRNA	snRNA					0	0					1_to_1	identical gene model		1	1	1	1	0	GRC Housekeeping											0
iPS	ENSG00000252756	RNU6-577P	ENSG00000252756	CHM13_G0030554		RNU6-577P	snRNA	snRNA					0	0					1_to_1	identical gene model		1	1	1	1	0												0
iPS	ENSG00000252757	RN7SKP96	ENSG00000252757	CHM13_G0042279		RN7SKP96	misc_RNA	misc_RNA					0	0					1_to_1	identical gene model		1	1	1	1	0												0
iPS	ENSG00000252758	RNU6-445P	ENSG00000252758	CHM13_G0056205		RNU6-445P	snRNA	snRNA					0	0					1_to_1	identical gene model		1	1	1	1	0												0
iPS	ENSG00000252759	Y_RNA	ENSG00000252759	CHM13_G0033291		Y_RNA	misc_RNA	misc_RNA					0	0					1_to_1	identical gene model		1	1	1	1	0												0
iPS	ENSG00000252760	RNA5SP54	ENSG00000252760	CHM13_G0002576		RNA5SP54	rRNA_pseudogene	rRNA_pseudogene					0	0					1_to_1	exon_length_diff		1	1	1	1	0												0
iPS	ENSG00000252761	Y_RNA	ENSG00000252761	CHM13_G0047406		AL669830.1	misc_RNA	misc_RNA					0	0					1_to_1	identical gene model	0.984638	1	1	1	1	0	Variation, Path Problem, GRC Housekeeping											0
iPS	ENSG00000252762		ENSG00000252762	CHM13_G0042212		AC021863.1	snoRNA	snoRNA					0	0					1_to_1	identical gene model		1	1	1	1	0												0
iPS	ENSG00000252763	RNU2-31P	ENSG00000252763	CHM13_G0040323		RNU2-31P	snRNA	snRNA					0	0					1_to_1	identical gene model		1	1	1	1	0												0
iPS	ENSG00000252764	RNU6-1092P	ENSG00000252764	CHM13_G0054493		RNU6-1092P	snRNA	snRNA					0	0					1_to_1	identical gene model		1	1	1	1	0	GRC Housekeeping											0
iPS	ENSG00000252765		ENSG00000252765	CHM13_G0002414		AC093157.3	scaRNA	scaRNA					0	0					1_to_1	identical gene model		1	1	1	1	0												0
iPS	ENSG00000252767	RNU6-250P	ENSG00000252767	CHM13_G0047800		RNU6-250P	snRNA	snRNA					0	0					1_to_1	identical gene model		1	1	1	1	0	GRC Housekeeping											0
iPS	ENSG00000252768	RNU6-856P	ENSG00000252768	CHM13_G0038785		RNU6-856P	snRNA	snRNA					0	0					1_to_1	identical gene model		1	1	1	1	0												0
iPS	ENSG00000252769	RNU6-943P	ENSG00000252769	CHM13_G0008226		RNU6-943P	snRNA	snRNA					0	0					1_to_1	identical gene model	0.993857	1	1	1	1	0	Variation											0
iPS	ENSG00000252770	RNU7-4P	ENSG00000252770	CHM13_G0012907		RNU7-4P	snRNA	snRNA					0	0					1_to_1	identical gene model		1	1	1	1	0												0
iPS	ENSG00000252771																									0												0
iPS	ENSG00000252772	RNU6-714P	ENSG00000252772	CHM13_G0056478		RNU6-714P	snRNA	snRNA					0	0					1_to_1	identical gene model		1	1	1	1	0												0
iPS	ENSG00000252774		ENSG00000252774	CHM13_G0019115		AC087632.1	snoRNA	snoRNA					0	0					1_to_1	identical gene model	0.996242	1	1	1	1	0												0
iPS	ENSG00000252776	RNU4ATAC10P	ENSG00000252776	CHM13_G0010878		RNU4ATAC10P	snRNA	snRNA					0	0					1_to_1	identical gene model		1	1	1	1	0												0
iPS	ENSG00000252777		ENSG00000252777	CHM13_G0000944		AL645729.1	scaRNA	scaRNA					0	0					1_to_1	identical gene model		1	1	1	1	0												0
iPS	ENSG00000252778		ENSG00000252778	CHM13_G0008241		AP006442.1	scaRNA	scaRNA					0	0					1_to_1	identical gene model		1	1	1	1	0												0
iPS	ENSG00000252779	RNU6-182P	ENSG00000252779	CHM13_G0032868		RNU6-182P	snRNA	snRNA					0	0					1_to_1	identical gene model		1	1	1	1	0												0
iPS	ENSG00000252780	RNA5SP471	ENSG00000252780	CHM13_G0028341		RNA5SP471	rRNA_pseudogene	rRNA_pseudogene					0	0					1_to_1	identical gene model		1	1	1	1	0												0
iPS	ENSG00000252782	RNU6-341P	ENSG00000252782	CHM13_G0016626		RNU6-341P	snRNA	snRNA					0	0					1_to_1	identical gene model		1	1	1	1	0												0
iPS	ENSG00000252783	RNU6-835P	ENSG00000252783	CHM13_G0017178		RNU6-835P	snRNA	snRNA					0	0					1_to_1	identical gene model		1	1	1	1	0												0
iPS	ENSG00000252784	Y_RNA	ENSG00000252784	CHM13_G0001825		Y_RNA	misc_RNA	misc_RNA					0	0					1_to_1	identical gene model		1	1	1	1	0												0
iPS	ENSG00000252785																									0												0
iPS	ENSG00000252786																									0												0
iPS	ENSG00000252787		ENSG00000252787	CHM13_G0038789		AC104446.1	snoRNA	snoRNA					0	0					1_to_1	identical gene model		1	1	1	1	0												0
iPS	ENSG00000252789																									0												0
iPS	ENSG00000252790																									0												0
iPS	ENSG00000252791																									0												0
iPS	ENSG00000252792																									0												0
iPS	ENSG00000252793																									0												0
iPS	ENSG00000252794	RN7SKP60	ENSG00000252794	CHM13_G0046242		RN7SKP60	misc_RNA	misc_RNA					0	0					1_to_1	identical gene model		1	1	1	1	0												0
iPS	ENSG00000252795	RNU6-56P	ENSG00000252795	CHM13_G0014650		RNU6-56P	snRNA	snRNA					0	0					1_to_1	identical gene model	0.991351	1	1	1	1	0												0
iPS	ENSG00000252796	RNU7-11P	ENSG00000252796	CHM13_G0041594		RNU7-11P	snRNA	snRNA					0	0					1_to_1	identical gene model		1	1	1	1	0												0
iPS	ENSG00000252797	RN7SKP272	ENSG00000252797	CHM13_G0002213		RN7SKP272	misc_RNA	misc_RNA	4.355	5.295	4.355	5.295	0	0			0	0	1_to_1	identical gene model		1	1	1	1	0												0
iPS	ENSG00000252798		ENSG00000252798	CHM13_G0020931		AC005632.1	scaRNA	scaRNA					0	0					1_to_1	identical gene model		1	1	1	1	0	Unknown, Path Problem											0
iPS	ENSG00000252799																									0												0
iPS	ENSG00000252800		ENSG00000252800	CHM13_G0016711		AL132992.1	scaRNA	scaRNA					0	0					1_to_1	identical gene model		1	1	1	1	0									0	EFO_0000702	0.005134	0
iPS	ENSG00000252801																									0												0
iPS	ENSG00000252802	Y_RNA	ENSG00000252802	CHM13_G0000838		Y_RNA	misc_RNA	misc_RNA					0	0					1_to_1	identical gene model		1	1	1	1	0	Clone Problem											0
iPS	ENSG00000252803																									0												0
iPS	ENSG00000252804	RNU6-958P	ENSG00000252804	CHM13_G0030668		RNU6-958P	snRNA	snRNA					0	0					1_to_1	identical gene model	0.994322	1	1	1	1	0												0
iPS	ENSG00000252805																									0												0
iPS	ENSG00000252806	RNA5SP420	ENSG00000252806	CHM13_G0021458		RNA5SP420	rRNA_pseudogene	rRNA_pseudogene					0	0					1_to_1	identical gene model		1	1	1	1	0	Gap, Clone Problem											0
iPS	ENSG00000252807	RNU6-1006P	ENSG00000252807	CHM13_G0032839		RNU6-1006P	snRNA	snRNA					0	0					1_to_1	identical gene model	0.990234	1	1	1	1	0	Path Problem											0
iPS	ENSG00000252808																									0												0
iPS	ENSG00000252809																									0												0
iPS	ENSG00000252810	RNU6-345P	ENSG00000252810	CHM13_G0058984		RNU6-345P	snRNA	snRNA					0	0					1_to_1	identical gene model		1	1	1	1	0												0
iPS	ENSG00000252811																									0												0
iPS	ENSG00000252812	RN7SKP2	ENSG00000252812	CHM13_G0014670		RN7SKP2	misc_RNA	misc_RNA					0	0					1_to_1	identical gene model		1	1	1	1	0												0
iPS	ENSG00000252813																									0												0
iPS	ENSG00000252814	RN7SKP233	ENSG00000252814	CHM13_G0022313		RN7SKP233	misc_RNA	misc_RNA					0	0					1_to_1	identical gene model	0.992694	1	1	1	1	0	Clone Problem											0
iPS	ENSG00000252815	RNU6-410P	ENSG00000252815	CHM13_G0041794		RNU6-410P	snRNA	snRNA					0	0					1_to_1	identical gene model		1	1	1	1	0												0
iPS	ENSG00000252816	RNA5SP337	ENSG00000252816	CHM13_G0008509		RNA5SP337	rRNA_pseudogene	rRNA_pseudogene					0	0					1_to_1	identical gene model		1	1	1	1	0												0
iPS	ENSG00000252817																									0												0
iPS	ENSG00000252818																									0												0
iPS	ENSG00000252819																									0												0
iPS	ENSG00000252820	Y_RNA	ENSG00000252820	CHM13_G0052178		Y_RNA	misc_RNA	misc_RNA					0	0					1_to_1	identical gene model		1	1	1	1	0												0
iPS	ENSG00000252821	RNU6-388P	ENSG00000252821	CHM13_G0050280		RNU6-388P	snRNA	snRNA					0	0					1_to_1	identical gene model		1	1	1	1	0												0
iPS	ENSG00000252822	Y_RNA	ENSG00000252822	CHM13_G0005145		Y_RNA	misc_RNA	misc_RNA					0	0					1_to_1	identical gene model		1	1	1	1	0									0	EFO_0000384	0.0032687	0
iPS	ENSG00000252823	RNU6-148P	ENSG00000252823	CHM13_G0013163		RNU6-148P	snRNA	snRNA					0	0					1_to_1	identical gene model		1	1	1	1	0												0
iPS	ENSG00000252824		ENSG00000252824	CHM13_G0051599		AC005086.1	snoRNA	snoRNA					0	0					1_to_1	identical gene model		1	1	1	1	0												0
iPS	ENSG00000252825																									0												0
iPS	ENSG00000252826	RNVU1-23	ENSG00000252826	CHM13_G0002852		RNVU1-23	snRNA	snRNA					0	0					1_to_1	identical gene model		1	1	1	1	0	Gap, Clone Problem, Path Problem											0
iPS	ENSG00000252827	RN7SKP11	ENSG00000252827	CHM13_G0013292		RN7SKP11	misc_RNA	misc_RNA					0	0					1_to_1	identical gene model	0.997907	1	1	1	1	0												0
iPS	ENSG00000252828	RNA5SP135	ENSG00000252828	CHM13_G0038994		RNA5SP135	rRNA_pseudogene	rRNA_pseudogene					0	0					1_to_1	identical gene model		1	1	1	1	0												0
iPS	ENSG00000252829																									0												0
iPS	ENSG00000252830	RNA5SP533	ENSG00000252830	LOFF_G0001444	RNA5SP533	RNA5SP533	rRNA	rRNA					0	0					1_to_1	identical gene model		1	1	1	1	1	Gap, Clone Problem, Path Problem		High Signal Region	High Signal Region								0
iPS	ENSG00000252831																									0												0
iPS	ENSG00000252832	RNU6-1212P	ENSG00000252832	CHM13_G0005772		RNU6-1212P	snRNA	snRNA					0	0					1_to_1	identical gene model		1	1	1	1	0	GRC Housekeeping											0
iPS	ENSG00000252833	RNA5SP186	ENSG00000252833	CHM13_G0044775		RNA5SP186	rRNA_pseudogene	rRNA_pseudogene					0	0					1_to_1	identical gene model		1	1	1	1	0												0
iPS	ENSG00000252834																									0												0
iPS	ENSG00000252835	SCARNA21	ENSG00000252835	CHM13_G0023057		SCARNA21	scaRNA	scaRNA					0	0					1_to_1	identical gene model		1	1	1	1	0									0	EFO_0000305	0.091634	0
iPS	ENSG00000252837	RN7SKP99	ENSG00000252837	CHM13_G0016613		RN7SKP99	misc_RNA	misc_RNA					0	0					1_to_1	identical gene model		1	1	1	1	0												0
iPS	ENSG00000252838																									0												0
iPS	ENSG00000252839	RNU6-419P	ENSG00000252839	CHM13_G0016929		RNU6-419P	snRNA	snRNA					0	0					1_to_1	identical gene model		1	1	1	1	0												0
iPS	ENSG00000252840		ENSG00000252840	CHM13_G0003152		AL365436.3	snoRNA	snoRNA					0	0					1_to_1	identical gene model		1	1	1	1	0												0
iPS	ENSG00000252841																									0												0
iPS	ENSG00000252842																									0												0
iPS	ENSG00000252844																									0												0
iPS	ENSG00000252845	RNA5SP101	ENSG00000252845	CHM13_G0031699		RNA5SP101	rRNA_pseudogene	rRNA_pseudogene					0	0					1_to_1	identical gene model		1	1	1	1	0	Path Problem											0
iPS	ENSG00000252846																									0												0
iPS	ENSG00000252847	RNU2-46P	ENSG00000252847	CHM13_G0056555		RNU2-46P	snRNA	snRNA					0	0					1_to_1	identical gene model		1	1	1	1	0												0
iPS	ENSG00000252848	RNA5SP230	ENSG00000252848	CHM13_G0050478		RNA5SP230	rRNA_pseudogene	rRNA_pseudogene					0	0					1_to_1	identical gene model	0.995068	1	1	1	1	0												0
iPS	ENSG00000252849																									0												0
iPS	ENSG00000252850	RNU1-117P	ENSG00000252850	CHM13_G0013140		RNU1-117P	snRNA	snRNA					0	0					1_to_1	identical gene model		1	1	1	1	0												0
iPS	ENSG00000252852		ENSG00000252852	CHM13_G0054694		AP002848.1	snoRNA	snoRNA					0	0					1_to_1	identical gene model		1	1	1	1	0	GRC Housekeeping											0
iPS	ENSG00000252853																									0												0
iPS	ENSG00000252854	RN7SKP5	ENSG00000252854	CHM13_G0014797		RN7SKP5	misc_RNA	misc_RNA					0	0					1_to_1	identical gene model		1	1	1	1	0												0
iPS	ENSG00000252856	RNA5SP503	ENSG00000252856	CHM13_G0058179		RNA5SP503	rRNA_pseudogene	rRNA_pseudogene					0	0					1_to_1	identical gene model		1	1	1	1	0	Path Problem											0
iPS	ENSG00000252857	RNU6-389P	ENSG00000252857	CHM13_G0050648		RNU6-389P	snRNA	snRNA					0	0					1_to_1	identical gene model		1	1	1	1	0												0
iPS	ENSG00000252858	RNU6-1271P	ENSG00000252858	CHM13_G0013020		RNU6-1271P	snRNA	snRNA					0	0					1_to_1	identical gene model		1	1	1	1	0	Gap											0
iPS	ENSG00000252859	RNU6-375P	ENSG00000252859	CHM13_G0037528		RNU6-375P	snRNA	snRNA					0	0					1_to_1	identical gene model	0.99398	1	1	1	1	0	Clone Problem											0
iPS	ENSG00000252860	RNU6-570P	ENSG00000252860	CHM13_G0004304		RNU6-570P	snRNA	snRNA					0	0					1_to_1	identical gene model		1	1	1	1	0												0
iPS	ENSG00000252861	RNU6-448P	ENSG00000252861	CHM13_G0044926		RNU6-448P	snRNA	snRNA					0	0					1_to_1	identical gene model		1	1	1	1	0												0
iPS	ENSG00000252863	RNU6-1183P	ENSG00000252863	CHM13_G0013387		RNU6-1183P	snRNA	snRNA					0	0					1_to_1	identical gene model		1	1	1	1	0												0
iPS	ENSG00000252864	RNA5SP278	ENSG00000252864	CHM13_G0054990		RNA5SP278	rRNA_pseudogene	rRNA_pseudogene					0	0					1_to_1	identical gene model		1	1	1	1	0	GRC Housekeeping											0
iPS	ENSG00000252865																									0												0
iPS	ENSG00000252866	RNA5SP243	ENSG00000252866	CHM13_G0051993		RNA5SP243	rRNA_pseudogene	rRNA_pseudogene					0	0					1_to_1	identical gene model		1	1	1	1	0												0
iPS	ENSG00000252867	RNU6-909P	ENSG00000252867	CHM13_G0044068		RNU6-909P	snRNA	snRNA					0	0					1_to_1	identical gene model		1	1	1	1	0												0
iPS	ENSG00000252868		ENSG00000252868	CHM13_G0018258	AC061965.1	AC061965.1	snoRNA	snoRNA					0	0					1_to_1	identical gene model		1	1	1	1	0	Missing sequence, Variation											0
iPS	ENSG00000252869																									0												0
iPS	ENSG00000252870		ENSG00000252870	CHM13_G0010677		AP003179.1	snoRNA	snoRNA					0	0					1_to_1	identical gene model		1	1	1	1	0												0
iPS	ENSG00000252872	RNU7-188P	ENSG00000252872	CHM13_G0051398		RNU7-188P	snRNA	snRNA					0	0					1_to_1	identical gene model		1	1	1	1	0												0
iPS	ENSG00000252873																									0												0
iPS	ENSG00000252874	Y_RNA	ENSG00000252874	CHM13_G0008889		Y_RNA	misc_RNA	misc_RNA					0	0					1_to_1	identical gene model		1	1	1	1	0												0
iPS	ENSG00000252876																									0												0
iPS	ENSG00000252877	RNA5SP312	ENSG00000252877	CHM13_G0006276		RNA5SP312	rRNA_pseudogene	rRNA_pseudogene					0	0					1_to_1	identical gene model		1	1	1	1	0	Path Problem, Gap, GRC Housekeeping, Clone Problem			High Signal Region								0
iPS	ENSG00000252878																									0												0
iPS	ENSG00000252879	RN7SKP98	ENSG00000252879	CHM13_G0004643		RN7SKP98	misc_RNA	misc_RNA					0	0					1_to_1	identical gene model		1	1	1	1	0												0
iPS	ENSG00000252880																									0												0
iPS	ENSG00000252881	RNU6-334P	ENSG00000252881	CHM13_G0045184		RNU6-334P	snRNA	snRNA					0	0					1_to_1	identical gene model		1	1	1	1	0												0
iPS	ENSG00000252882	RNU6-1137P	ENSG00000252882	CHM13_G0024415		RNU6-1137P	snRNA	snRNA					0	0					1_to_1	identical gene model		1	1	1	1	0	GRC Housekeeping											0
iPS	ENSG00000252883																									0												0
iPS	ENSG00000252884	RNU6-1213P	ENSG00000252884	CHM13_G0054156		RNU6-1213P	snRNA	snRNA					0	0					1_to_1	identical gene model		1	1	1	1	0												0
iPS	ENSG00000252886	RN7SKP197	ENSG00000252886	CHM13_G0013759		RN7SKP197	misc_RNA	misc_RNA					0	0					1_to_1	identical gene model	0.997978	1	1	1	1	0												0
iPS	ENSG00000252887	RNU6-430P	ENSG00000252887	CHM13_G0022636		RNU6-430P	snRNA	snRNA					0	0					1_to_1	exon_length_diff		1	1	1	1	0												0
iPS	ENSG00000252888		ENSG00000252888	CHM13_G0006733		AC013738.1	snoRNA	snoRNA					0	0					1_to_1	identical gene model	0.993625	1	1	1	1	0	GRC Housekeeping											0
iPS	ENSG00000252889	RNU6-1236P	ENSG00000252889	CHM13_G0039397		RNU6-1236P	snRNA	snRNA					0	0					1_to_1	identical gene model		1	1	1	1	0												0
iPS	ENSG00000252890	RNU6-699P	ENSG00000252890	CHM13_G0041930		RNU6-699P	snRNA	snRNA					0	0					1_to_1	identical gene model		1	1	1	1	0	Gap											0
iPS	ENSG00000252891	Y_RNA	ENSG00000252891	CHM13_G0048522		AL353692.3	misc_RNA	misc_RNA					0	0					1_to_1	identical gene model		1	1	1	1	0	Clone Problem											0
iPS	ENSG00000252892	RNU6-548P	ENSG00000252892	CHM13_G0031016		RNU6-548P	snRNA	snRNA					0	0					1_to_1	identical gene model		1	1	1	1	0												0
iPS	ENSG00000252893																									0												0
iPS	ENSG00000252894	Y_RNA	ENSG00000252894	CHM13_G0039843		AC055733.4	misc_RNA	misc_RNA					0	0					1_to_1	identical gene model		1	1	1	1	0									0	EFO_0000222	0.0016602	0
iPS	ENSG00000252895																									0												0
iPS	ENSG00000252896																									0												0
iPS	ENSG00000252897	RNU6-685P	ENSG00000252897	CHM13_G0031327		RNU6-685P	snRNA	snRNA					0	0					1_to_1	identical gene model		1	1	1	1	0												0
iPS	ENSG00000252898	RNU6-1096P	ENSG00000252898	CHM13_G0043396		RNU6-1096P	snRNA	snRNA					0	0					1_to_1	identical gene model		1	1	1	1	0												0
iPS	ENSG00000252901																									0												0
iPS	ENSG00000252902	RNA5SP342	ENSG00000252902	CHM13_G0009833		RNA5SP342	rRNA_pseudogene	rRNA_pseudogene					0	0					1_to_1	identical gene model		1	1	1	1	0												0
iPS	ENSG00000252903	RNU6-894P	ENSG00000252903	CHM13_G0057929		RNU6-894P	snRNA	snRNA					0	0					1_to_1	identical gene model		1	1	1	1	0												0
iPS	ENSG00000252904		ENSG00000252904	CHM13_G0044576		AC010359.1	snoRNA	snoRNA					0	0					1_to_1	identical gene model		1	1	1	1	0												0
iPS	ENSG00000252905	RNA5SP330	ENSG00000252905	CHM13_G0008250		RNA5SP330	rRNA_pseudogene	rRNA_pseudogene					0	0					1_to_1	identical gene model		1	1	1	1	0												0
iPS	ENSG00000252906	SCARNA3	ENSG00000252906	CHM13_G0003972		SCARNA3	scaRNA	scaRNA					0	0					1_to_1	identical gene model	0.995794	1	1	1	1	0									0	EFO_0000305	0.064672	0
iPS	ENSG00000252908	RNU6-1003P	ENSG00000252908	CHM13_G0043942		RNU6-1003P	snRNA	snRNA					0	0					1_to_1	identical gene model		1	1	1	1	0												0
iPS	ENSG00000252909	RNU6-201P	ENSG00000252909	CHM13_G0037233		RNU6-201P	snRNA	snRNA					0	0					1_to_1	identical gene model		1	1	1	1	0	Clone Problem											0
iPS	ENSG00000252910																									0												0
iPS	ENSG00000252912																									0												0
iPS	ENSG00000252913	RNU6-158P	ENSG00000252913	CHM13_G0041728		RNU6-158P	snRNA	snRNA					0	0					1_to_1	identical gene model		1	1	1	1	0												0
iPS	ENSG00000252914	RNU6-789P	ENSG00000252914	CHM13_G0039928		RNU6-789P	snRNA	snRNA					0	0					1_to_1	identical gene model		1	1	1	1	0												0
iPS	ENSG00000252915	Y_RNA	ENSG00000252915	CHM13_G0036156		Y_RNA	misc_RNA	misc_RNA					0	0					1_to_1	identical gene model		1	1	1	1	0									0	EFO_0000729	0.0020467	0
iPS	ENSG00000252916	RNU6-762P	ENSG00000252916	CHM13_G0033295		RNU6-762P	snRNA	snRNA					0	0					1_to_1	identical gene model		1	1	1	1	0												0
iPS	ENSG00000252917	SNORA74	ENSG00000252917	CHM13_G0012060		SNORA74	snoRNA	snoRNA					0	0					1_to_1	identical gene model		1	1	1	1	0												0
iPS	ENSG00000252918																									0												0
iPS	ENSG00000252919	Y_RNA	ENSG00000252919	CHM13_G0016419		Y_RNA	misc_RNA	misc_RNA					0	0					1_to_1	identical gene model	0.992118	1	1	1	1	0												0
iPS	ENSG00000252920		ENSG00000252920	CHM13_G0003235		AL356867.2	snoRNA	snoRNA					0	0					1_to_1	identical gene model		1	1	1	1	0												0
iPS	ENSG00000252921																									0												0
iPS	ENSG00000252922	RNU6-365P	ENSG00000252922	CHM13_G0008734		RNU6-365P	snRNA	snRNA					0	0					1_to_1	identical gene model		1	1	1	1	0												0
iPS	ENSG00000252923		ENSG00000252923	CHM13_G0033226		AC068544.1	scaRNA	scaRNA					0	0					1_to_1	identical gene model		1	1	1	1	0												0
iPS	ENSG00000252925																									0												0
iPS	ENSG00000252927	RNA5SP404	ENSG00000252927	CHM13_G0020579		RNA5SP404	rRNA_pseudogene	rRNA_pseudogene					0	0					1_to_1	identical gene model		1	1	1	1	0												0
iPS	ENSG00000252928	RNU6-64P	ENSG00000252928	CHM13_G0014526		RNU6-64P	snRNA	snRNA					0	0					1_to_1	identical gene model		1	1	1	1	0												0
iPS	ENSG00000252929	RNU6-218P	ENSG00000252929	CHM13_G0049839		RNU6-218P	snRNA	snRNA					0	0					1_to_1	identical gene model		1	1	1	1	0	Clone Problem											0
iPS	ENSG00000252930	RNU6-1015P	ENSG00000252930	CHM13_G0059180		RNU6-1015P	snRNA	snRNA					0	0					1_to_1	identical gene model		1	1	1	1	0												0
iPS	ENSG00000252931	RNU6-231P	ENSG00000252931	CHM13_G0019757		RNU6-231P	snRNA	snRNA					0	0					1_to_1	identical gene model		1	1	1	1	0												0
iPS	ENSG00000252932																									0												0
iPS	ENSG00000252933	RNU6-1223P	ENSG00000252933	CHM13_G0027080		RNU6-1223P	snRNA	snRNA					0	0					1_to_1	identical gene model		1	1	1	1	0												0
iPS	ENSG00000252934	RNU7-172P	ENSG00000252934	CHM13_G0030828		RNU7-172P	snRNA	snRNA					0	0					1_to_1	identical gene model		1	1	1	1	0												0
iPS	ENSG00000252935	RNU6-1220P	ENSG00000252935	CHM13_G0054123		RNU6-1220P	snRNA	snRNA					0	0					1_to_1	identical gene model		1	1	1	1	0												0
iPS	ENSG00000252936	RNA5SP423	ENSG00000252936	CHM13_G0021455		RNA5SP423	rRNA_pseudogene	rRNA_pseudogene					0	0					1_to_1	identical gene model		1	1	1	1	0	Gap, Clone Problem											0
iPS	ENSG00000252937	RNU6-1270P	ENSG00000252937	CHM13_G0039061		RNU6-1270P	snRNA	snRNA					0	0					1_to_1	identical gene model		1	1	1	1	0												0
iPS	ENSG00000252940																									0												0
iPS	ENSG00000252941	RNA5SP340	ENSG00000252941	CHM13_G0008888		RNA5SP340	rRNA_pseudogene	rRNA_pseudogene					0	0					1_to_1	identical gene model		1	1	1	1	0												0
iPS	ENSG00000252942	RNA5SP290	ENSG00000252942	CHM13_G0056641		RNA5SP290	rRNA_pseudogene	rRNA_pseudogene					0	0					1_to_1	identical gene model		1	1	1	1	0												0
iPS	ENSG00000252943	RNU6-264P	ENSG00000252943	CHM13_G0055422		RNU6-264P	snRNA	snRNA					0	0					1_to_1	identical gene model		1	1	1	1	0												0
iPS	ENSG00000252944	RNU6-897P	ENSG00000252944	CHM13_G0048631		RNU6-897P	snRNA	snRNA					0	0					1_to_1	identical gene model		1	1	1	1	0												0
iPS	ENSG00000252945		ENSG00000252945	CHM13_G0016473		AL133485.1	snoRNA	snoRNA					0	0					1_to_1	identical gene model		1	1	1	1	0												0
iPS	ENSG00000252946																									0												0
iPS	ENSG00000252947	SCARNA1	ENSG00000252947	CHM13_G0000901		SCARNA1	scaRNA	scaRNA	11.46	13.06	11.46	13.06	0	0			0	0	1_to_1	identical gene model		1	1	1	1	0									0	EFO_0000305	0.086549	0
iPS	ENSG00000252949																									0												0
iPS	ENSG00000252950	RNA5SP490	ENSG00000252950	CHM13_G0035988		RNA5SP490	rRNA_pseudogene	rRNA_pseudogene	35.66	44.21	35.66	44.21	0	0			0	0	1_to_1	identical gene model		1	1	1	1	0												0
iPS	ENSG00000252951	RNA5SP165	ENSG00000252951	CHM13_G0043054		RNA5SP165	rRNA_pseudogene	rRNA_pseudogene					0	0					1_to_1	identical gene model		1	1	1	1	0												0
iPS	ENSG00000252952	RNU6-58P	ENSG00000252952	CHM13_G0014376		RNU6-58P	snRNA	snRNA					0	0					1_to_1	identical gene model		1	1	1	1	0												0
iPS	ENSG00000252953	RNU6-232P	ENSG00000252953	CHM13_G0039666		RNU6-232P	snRNA	snRNA					0	0					1_to_1	identical gene model		1	1	1	1	0												0
iPS	ENSG00000252955	RNU4ATAC9P	ENSG00000252955	CHM13_G0042058		RNU4ATAC9P	snRNA	snRNA					0	0					1_to_1	identical gene model		1	1	1	1	0									0	EFO_0003847	0.0036958	0
iPS	ENSG00000252956	RNA5SP40	ENSG00000252956	CHM13_G0000288		RNA5SP40	rRNA_pseudogene	rRNA_pseudogene					0	0					1_to_1	identical gene model		1	1	1	1	0												0
iPS	ENSG00000252957	RNA5SP402	ENSG00000252957	CHM13_G0020060		RNA5SP402	rRNA_pseudogene	rRNA_pseudogene					0	0					1_to_1	identical gene model		1	1	1	1	0												0
iPS	ENSG00000252958																									0												0
iPS	ENSG00000252959	RNA5SP170	ENSG00000252959	CHM13_G0043320		RNA5SP170	rRNA_pseudogene	rRNA_pseudogene					0	0					1_to_1	identical gene model		1	1	1	1	0												0
iPS	ENSG00000252960	RN7SKP258	ENSG00000252960	CHM13_G0055415		RN7SKP258	misc_RNA	misc_RNA					0	0					1_to_1	identical gene model	0.996704	1	1	1	1	0												0
iPS	ENSG00000252961																									0												0
iPS	ENSG00000252962	RNU6-993P	ENSG00000252962	CHM13_G0027131		RNU6-993P	snRNA	snRNA					0	0					1_to_1	identical gene model		1	1	1	1	0												0
iPS	ENSG00000252963	RN7SKP147	ENSG00000252963	CHM13_G0035783		RN7SKP147	misc_RNA	misc_RNA					0	0					1_to_1	identical gene model		1	1	1	1	0												0
iPS	ENSG00000252964	RNA5SP400	ENSG00000252964	CHM13_G0019762		RNA5SP400	rRNA_pseudogene	rRNA_pseudogene					0	0					1_to_1	identical gene model		1	1	1	1	0												0
iPS	ENSG00000252965	Y_RNA	ENSG00000252965	CHM13_G0039669		Y_RNA	misc_RNA	misc_RNA					0	0					1_to_1	identical gene model		1	1	1	1	0												0
iPS	ENSG00000252966																									0												0
iPS	ENSG00000252968																									0												0
iPS	ENSG00000252969	SNORA70	ENSG00000252969	CHM13_G0000394		SNORA70	snoRNA	snoRNA					0	0					1_to_1	identical gene model		1	1	1	1	0												0
iPS	ENSG00000252970	RNA5SP159	ENSG00000252970	CHM13_G0041603		RNA5SP159	rRNA_pseudogene	rRNA_pseudogene					0	0					1_to_1	identical gene model		1	1	1	1	0												0
iPS	ENSG00000252971	RNU6-1057P	ENSG00000252971	CHM13_G0023495		RNU6-1057P	snRNA	snRNA					0	0					1_to_1	identical gene model		1	1	1	1	0												0
iPS	ENSG00000252972																									0												0
iPS	ENSG00000252973	RNU6-1028P	ENSG00000252973	CHM13_G0028031		RNU6-1028P	snRNA	snRNA					0	0					1_to_1	identical gene model		1	1	1	1	0												0
iPS	ENSG00000252974																									0												0
iPS	ENSG00000252975	Y_RNA	ENSG00000252975	CHM13_G0041597		Y_RNA	misc_RNA	misc_RNA					0	0					1_to_1	identical gene model		1	1	1	1	0									0	EFO_0002496	0.042738	0
iPS	ENSG00000252976																									0												0
iPS	ENSG00000252977	RNA5SP70	ENSG00000252977	CHM13_G0004070		RNA5SP70	rRNA_pseudogene	rRNA_pseudogene					0	0					1_to_1	identical gene model	0.987244	1	1	1	1	0												0
iPS	ENSG00000252978	RN7SKP183	ENSG00000252978	CHM13_G0057806		RN7SKP183	misc_RNA	misc_RNA					0	0					1_to_1	identical gene model		1	1	1	1	0												0
iPS	ENSG00000252979	RNU6-165P	ENSG00000252979	CHM13_G0029584		RNU6-165P	snRNA	snRNA					0	0					1_to_1	identical gene model		1	1	1	1	0												0
iPS	ENSG00000252980	RNU6-367P	ENSG00000252980	CHM13_G0038460		RNU6-367P	snRNA	snRNA					0	0					1_to_1	identical gene model		1	1	1	1	0												0
iPS	ENSG00000252981																									0												0
iPS	ENSG00000252982	RN7SKP234	ENSG00000252982	CHM13_G0040502		RN7SKP234	misc_RNA	misc_RNA					0	0					1_to_1	identical gene model		1	1	1	1	0												0
iPS	ENSG00000252983	RNU7-35P	ENSG00000252983	CHM13_G0050445		RNU7-35P	snRNA	snRNA					0	0					1_to_1	identical gene model		1	1	1	1	0												0
iPS	ENSG00000252984	RNU6-844P	ENSG00000252984	CHM13_G0018959		RNU6-844P	snRNA	snRNA					0	0					1_to_1	identical gene model		1	1	1	1	0												0
iPS	ENSG00000252985	SNORD116	ENSG00000252985	CHM13_G0057065		SNORD116	snoRNA	snoRNA					0	0					1_to_1	identical gene model		1	1	1	1	0									0	MONDO_0008300	0.054202	0
iPS	ENSG00000252986																									0												0
iPS	ENSG00000252987	RNA5SP66	ENSG00000252987	CHM13_G0003830		RNA5SP66	rRNA_pseudogene	rRNA_pseudogene					0	0					1_to_1	identical gene model		1	1	1	1	0												0
iPS	ENSG00000252988	RNU6-111P	ENSG00000252988	CHM13_G0031175		RNU6-111P	snRNA	snRNA					0	0					1_to_1	identical gene model		1	1	1	1	0												0
iPS	ENSG00000252989		ENSG00000252989	CHM13_G0039298		AC069223.1	snoRNA	snoRNA					0	0					1_to_1	identical gene model		1	1	1	1	0												0
iPS	ENSG00000252990	RNU1-54P	ENSG00000252990	CHM13_G0047788		RNU1-54P	snRNA	snRNA					0	0					1_to_1	identical gene model		1	1	1	1	0	GRC Housekeeping											0
iPS	ENSG00000252991	RNU6-1073P	ENSG00000252991	CHM13_G0055207		RNU6-1073P	snRNA	snRNA					0	0					1_to_1	identical gene model		1	1	1	1	0												0
iPS	ENSG00000252992		ENSG00000252992	CHM13_G0010724		AP000892.2	scaRNA	scaRNA					0	0					1_to_1	identical gene model		1	1	1	1	0												0
iPS	ENSG00000252993		ENSG00000252993	CHM13_G0007018		AL365398.1	snoRNA	snoRNA					0	0					1_to_1	identical gene model		1	1	1	1	0												0
iPS	ENSG00000252994	RNU6-1231P	ENSG00000252994	CHM13_G0007279		RNU6-1231P	snRNA	snRNA					0	0					1_to_1	identical gene model	0.990234	1	1	1	1	0												0
iPS	ENSG00000252995	RNU6-667P	ENSG00000252995	CHM13_G0019556		RNU6-667P	snRNA	snRNA					0	0					1_to_1	identical gene model		1	1	1	1	0												0
iPS	ENSG00000252996	RNU6-1315P	ENSG00000252996	CHM13_G0011232		RNU6-1315P	snRNA	snRNA					0	0					1_to_1	identical gene model		1	1	1	1	0												0
iPS	ENSG00000252997																									0												0
iPS	ENSG00000252998	RNU6-889P	ENSG00000252998	CHM13_G0005473		RNU6-889P	snRNA	snRNA					0	0					1_to_1	identical gene model		1	1	1	1	0												0
iPS	ENSG00000252999	RNA5SP380	ENSG00000252999	CHM13_G0015729		RNA5SP380	rRNA_pseudogene	rRNA_pseudogene					0	0					1_to_1	identical gene model		1	1	1	1	0												0
iPS	ENSG00000253000	RNU1-45P	ENSG00000253000	CHM13_G0043453		RNU1-45P	snRNA	snRNA					0	0					1_to_1	identical gene model	0.984306	1	1	1	1	0												0
iPS	ENSG00000253001	RN7SKP105	ENSG00000253001	CHM13_G0043277		RN7SKP105	misc_RNA	misc_RNA					0	0					1_to_1	identical gene model		1	1	1	1	0												0
iPS	ENSG00000253002																									0												0
iPS	ENSG00000253003	RNU6-1261P	ENSG00000253003	CHM13_G0016232		RNU6-1261P	snRNA	snRNA					0	0					1_to_1	identical gene model		1	1	1	1	0												0
iPS	ENSG00000253004																									0												0
iPS	ENSG00000253005	RNU6-176P	ENSG00000253005	CHM13_G0000913		RNU6-176P	snRNA	snRNA					0	0					1_to_1	identical gene model		1	1	1	1	0												0
iPS	ENSG00000253006	RN7SKP283	ENSG00000253006	CHM13_G0033826		RN7SKP283	misc_RNA	misc_RNA					0	0					1_to_1	identical gene model		1	1	1	1	0												0
iPS	ENSG00000253007	SNORA50B	ENSG00000253007	CHM13_G0037281		SNORA50B	snoRNA	snoRNA					0	0					1_to_1	identical gene model		1	1	1	1	0	Clone Problem											0
iPS	ENSG00000253008	MIR2355	ENSG00000253008	CHM13_G0033453		MIR2355	miRNA	miRNA					0	0					1_to_1	identical gene model		1	1	1	1	0									0	EFO_0000305	0.011047	0
iPS	ENSG00000253009																									0												0
iPS	ENSG00000253010	RN7SKP256	ENSG00000253010	CHM13_G0048091		RN7SKP256	misc_RNA	misc_RNA					0	0					1_to_1	identical gene model		1	1	1	1	0	GRC Housekeeping											0
iPS	ENSG00000253011																									0												0
iPS	ENSG00000253012																									0												0
iPS	ENSG00000253013		ENSG00000253013	CHM13_G0043566		AC104070.1	snoRNA	snoRNA					0	0					1_to_1	identical gene model		1	1	1	1	0												0
iPS	ENSG00000253014																									0												0
iPS	ENSG00000253015	RN7SKP64	ENSG00000253015	CHM13_G0045709		RN7SKP64	misc_RNA	misc_RNA	1.14	1.37	1.14	1.37	0	0			0	0	1_to_1	identical gene model		1	1	1	1	0												0
iPS	ENSG00000253016	Y_RNA	ENSG00000253016	CHM13_G0012013		Y_RNA	misc_RNA	misc_RNA					0	0					1_to_1	identical gene model		1	1	1	1	0												0
iPS	ENSG00000253017																									0												0
iPS	ENSG00000253018																									0												0
iPS	ENSG00000253019	RN7SKP35	ENSG00000253019	CHM13_G0043100		RN7SKP35	misc_RNA	misc_RNA					0	0					1_to_1	identical gene model		1	1	1	1	0												0
iPS	ENSG00000253020	RN7SKP40	ENSG00000253020	CHM13_G0040506		RN7SKP40	misc_RNA	misc_RNA					0	0					1_to_1	identical gene model		1	1	1	1	0												0
iPS	ENSG00000253021	RNU6-902P	ENSG00000253021	CHM13_G0028932		RNU6-902P	snRNA	snRNA					0	0					1_to_1	identical gene model		1	1	1	1	0												0
iPS	ENSG00000253022	RNU6-731P	ENSG00000253022	CHM13_G0000214		RNU6-731P	snRNA	snRNA					0	0					1_to_1	identical gene model		1	1	1	1	0												0
iPS	ENSG00000253023	RNU7-156P	ENSG00000253023	CHM13_G0045907		RNU7-156P	snRNA	snRNA					0	0					1_to_1	identical gene model		1	1	1	1	0												0
iPS	ENSG00000253024	RNU6-1238P	ENSG00000253024	CHM13_G0009677		RNU6-1238P	snRNA	snRNA					0	0					1_to_1	identical gene model		1	1	1	1	0												0
iPS	ENSG00000253025	RNU2-12P	ENSG00000253025	CHM13_G0003977		RNU2-12P	snRNA	snRNA					0	0					1_to_1	identical gene model		1	1	1	1	0												0
iPS	ENSG00000253026	RNU6-464P	ENSG00000253026	CHM13_G0048078		RNU6-464P	snRNA	snRNA					0	0					1_to_1	identical gene model		1	1	1	1	0	GRC Housekeeping											0
iPS	ENSG00000253027	SNORA70	ENSG00000253027	CHM13_G0028966		SNORA70	snoRNA	snoRNA					0	0					1_to_1	identical gene model		1	1	1	1	0	Unknown											0
iPS	ENSG00000253028		ENSG00000253028	CHM13_G0050602		AC006320.1	snoRNA	snoRNA					0	0					1_to_1	identical gene model		1	1	1	1	0												0
iPS	ENSG00000253029																									0												0
iPS	ENSG00000253030	MIR2116	ENSG00000253030	CHM13_G0019009		MIR2116	miRNA	miRNA					0	0					1_to_1	identical gene model		1	1	1	1	0									0	MONDO_0100096	0.0025869	0
iPS	ENSG00000253031	RNA5SP291	ENSG00000253031	CHM13_G0056704		RNA5SP291	rRNA_pseudogene	rRNA_pseudogene					0	0					1_to_1	identical gene model		1	1	1	1	0												0
iPS	ENSG00000253032	RNU6-299P	ENSG00000253032	CHM13_G0044448		RNU6-299P	snRNA	snRNA					0	0					1_to_1	identical gene model		1	1	1	1	0												0
iPS	ENSG00000253033																									0												0
iPS	ENSG00000253035	RNU4ATAC5P	ENSG00000253035	CHM13_G0010879		RNU4ATAC5P	snRNA	snRNA					0	0					1_to_1	identical gene model	0.993625	1	1	1	1	0												0
iPS	ENSG00000253036																									0												0
iPS	ENSG00000253037																									0												0
iPS	ENSG00000253038	RNU6-706P	ENSG00000253038	CHM13_G0026374		RNU6-706P	snRNA	snRNA					0	0					1_to_1	identical gene model		1	1	1	1	0												0
iPS	ENSG00000253039	RNA5SP47	ENSG00000253039	CHM13_G0001429		RNA5SP47	rRNA_pseudogene	rRNA_pseudogene					0	0					1_to_1	identical gene model		1	1	1	1	0												0
iPS	ENSG00000253040	RNA5SP454	ENSG00000253040	CHM13_G0026398		RNA5SP454	rRNA_pseudogene	rRNA_pseudogene					0	0					1_to_1	identical gene model	0.995263	1	1	1	1	0												0
iPS	ENSG00000253041		ENSG00000253041	CHM13_G0056676		AL359893.2	snoRNA	snoRNA					0	0					1_to_1	identical gene model		1	1	1	1	0												0
iPS	ENSG00000253042	SNORA70	ENSG00000253042	CHM13_G0004382		SNORA70	snoRNA	snoRNA					0	0					1_to_1	identical gene model		1	1	1	1	0												0
iPS	ENSG00000253043	RNU7-181P	ENSG00000253043	CHM13_G0054883		RNU7-181P	snRNA	snRNA					0	0					1_to_1	identical gene model		1	1	1	1	0	GRC Housekeeping											0
iPS	ENSG00000253044																									0												0
iPS	ENSG00000253045																									0												0
iPS	ENSG00000253046																									0												0
iPS	ENSG00000253047		ENSG00000253047	CHM13_G0003101		AL356356.1	snoRNA	snoRNA					0	0					1_to_1	identical gene model		1	1	1	1	0												0
iPS	ENSG00000253048	RNU4-60P	ENSG00000253048	CHM13_G0028858		RNU4-60P	snRNA	snRNA					0	0					1_to_1	identical gene model		1	1	1	1	0												0
iPS	ENSG00000253049		ENSG00000253049	CHM13_G0037841		AC024060.1	snoRNA	snoRNA					0	0					1_to_1	identical gene model		1	1	1	1	0	Variation											0
iPS	ENSG00000253050																									0												0
iPS	ENSG00000253051	SNORA31B	ENSG00000253051	CHM13_G0014772		SNORA31B	snoRNA	snoRNA					0	0					1_to_1	identical gene model		1	1	1	1	0												0
iPS	ENSG00000253052																									0												0
iPS	ENSG00000253053	RN7SKP289	ENSG00000253053	CHM13_G0012457		RN7SKP289	misc_RNA	misc_RNA					0	0					1_to_1	identical gene model		1	1	1	1	0												0
iPS	ENSG00000253054	RNU7-77P	ENSG00000253054	CHM13_G0006040		RNU7-77P	snRNA	snRNA					0	0					1_to_1	identical gene model		1	1	1	1	0	GRC Housekeeping											0
iPS	ENSG00000253055	RNA5SP415	ENSG00000253055	CHM13_G0021463		RNA5SP415	rRNA_pseudogene	rRNA_pseudogene					0	0					1_to_1	identical gene model		1	1	1	1	0	Gap, Clone Problem											0
iPS	ENSG00000253056	RNU7-128P	ENSG00000253056	CHM13_G0038580		RNU7-128P	snRNA	snRNA					0	0					1_to_1	identical gene model		1	1	1	1	0	Clone Problem											0
iPS	ENSG00000253057	RN7SKP57	ENSG00000253057	CHM13_G0045244		RN7SKP57	misc_RNA	misc_RNA	2.44	3.03	2.44	3.03	0	0			0	0	1_to_1	identical gene model		1	1	1	1	0												0
iPS	ENSG00000253058	RNA5SP437	ENSG00000253058	CHM13_G0023869		RNA5SP437	rRNA_pseudogene	rRNA_pseudogene					0	0					1_to_1	identical gene model		1	1	1	1	0												0
iPS	ENSG00000253059		ENSG00000253059	CHM13_G0016264		AL137818.1	snoRNA	snoRNA					0	0					1_to_1	identical gene model		1	1	1	1	0												0
iPS	ENSG00000253060		ENSG00000253060	CHM13_G0003894		AL135931.1	scaRNA	scaRNA					0	0					1_to_1	identical gene model		1	1	1	1	0												0
iPS	ENSG00000253062																									0												0
iPS	ENSG00000253063	RNU6-494P	ENSG00000253063	CHM13_G0011970		RNU6-494P	snRNA	snRNA					0	0					1_to_1	identical gene model		1	1	1	1	0												0
iPS	ENSG00000253064	RNU6-711P	ENSG00000253064	CHM13_G0023751		RNU6-711P	snRNA	snRNA					0	0					1_to_1	identical gene model		1	1	1	1	0												0
iPS	ENSG00000253065		ENSG00000253065	CHM13_G0046259		AC008705.1	snoRNA	snoRNA					0	0					1_to_1	identical gene model		1	1	1	1	0												0
iPS	ENSG00000253066	RNU6-709P	ENSG00000253066	CHM13_G0007433		RNU6-709P	snRNA	snRNA					0	0					1_to_1	identical gene model		1	1	1	1	0												0
iPS	ENSG00000253067		ENSG00000253067	CHM13_G0045507		AC034216.1	snoRNA	snoRNA					0	0					1_to_1	identical gene model		1	1	1	1	0												0
iPS	ENSG00000253068																									0												0
iPS	ENSG00000253069																									0												0
iPS	ENSG00000253070	RNU6-794P	ENSG00000253070	CHM13_G0006044		RNU6-794P	snRNA	snRNA					0	0					1_to_1	identical gene model		1	1	1	1	0	GRC Housekeeping											0
iPS	ENSG00000253071																									0												0
iPS	ENSG00000253072		ENSG00000253072	CHM13_G0008382		AC104361.1	snoRNA	snoRNA					0	0					1_to_1	identical gene model		1	1	1	1	0												0
iPS	ENSG00000253073	RN7SKP295	ENSG00000253073	CHM13_G0044920		RN7SKP295	misc_RNA	misc_RNA					0	0					1_to_1	identical gene model		1	1	1	1	0												0
iPS	ENSG00000253074	RNU6-586P	ENSG00000253074	CHM13_G0001893		RNU6-586P	snRNA	snRNA					0	0					1_to_1	identical gene model		1	1	1	1	0												0
iPS	ENSG00000253075	RN7SKP92	ENSG00000253075	CHM13_G0017445		RN7SKP92	misc_RNA	misc_RNA					0	0					1_to_1	identical gene model		1	1	1	1	0												0
iPS	ENSG00000253076																									0												0
iPS	ENSG00000253077	RNA5SP169	ENSG00000253077	CHM13_G0043110		RNA5SP169	rRNA_pseudogene	rRNA_pseudogene					0	0					1_to_1	identical gene model		1	1	1	1	0												0
iPS	ENSG00000253078	RNU6-1116P	ENSG00000253078	CHM13_G0030570		RNU6-1116P	snRNA	snRNA					0	0					1_to_1	identical gene model		1	1	1	1	0												0
iPS	ENSG00000253079	NRON	ENSG00000253079	CHM13_G0057064		NRON	misc_RNA	misc_RNA					0	0					1_to_1	identical gene model		1	1	1	1	0									0	MONDO_0007254	0.073916	0
iPS	ENSG00000253080	RNA5SP373	ENSG00000253080	CHM13_G0013586		RNA5SP373	rRNA_pseudogene	rRNA_pseudogene					0	0					1_to_1	identical gene model		1	1	1	1	0												0
iPS	ENSG00000253081	RNU4ATAC17P	ENSG00000253081	CHM13_G0037886		RNU4ATAC17P	snRNA	snRNA					0	0					1_to_1	identical gene model	0.993305	1	1	1	1	0												0
iPS	ENSG00000253082																									0												0
iPS	ENSG00000253083	RNA5SP106	ENSG00000253083	CHM13_G0032566		RNA5SP106	rRNA_pseudogene	rRNA_pseudogene					0	0					1_to_1	identical gene model		1	1	1	1	0	Path Problem											0
iPS	ENSG00000253084	RNU6-840P	ENSG00000253084	CHM13_G0023965		RNU6-840P	snRNA	snRNA					0	0					1_to_1	identical gene model		1	1	1	1	0												0
iPS	ENSG00000253085		ENSG00000253085	CHM13_G0000449		AL359771.2	scaRNA	scaRNA					0	0					1_to_1	identical gene model		1	1	1	1	0												0
iPS	ENSG00000253086	RNU6-537P	ENSG00000253086	CHM13_G0000346		RNU6-537P	snRNA	snRNA					0	0					1_to_1	identical gene model	0.994156	1	1	1	1	0												0
iPS	ENSG00000253087	RNU6-1174P	ENSG00000253087	CHM13_G0039913		RNU6-1174P	snRNA	snRNA					0	0					1_to_1	identical gene model		1	1	1	1	0												0
iPS	ENSG00000253088	Y_RNA	ENSG00000253088	CHM13_G0052605	AC005631.1	AC005631.1	misc_RNA	misc_RNA					0	0					1_to_1	identical gene model		1	1	1	1	0			High Signal Region									0
iPS	ENSG00000253089	RNU1-104P	ENSG00000253089	CHM13_G0014014		RNU1-104P	snRNA	snRNA					0	0					1_to_1	identical gene model	0.994266	1	1	1	1	0												0
iPS	ENSG00000253090	SNORA73	ENSG00000253090	CHM13_G0048685		SNORA73	snoRNA	snoRNA					0	0					1_to_1	identical gene model		1	1	1	1	0												0
iPS	ENSG00000253091																									0												0
iPS	ENSG00000253092		ENSG00000253092	CHM13_G0040644		AC092960.2	snoRNA	snoRNA	8.9	10.68	8.9	10.68	0	0			0	0	1_to_1	identical gene model	0.996965	1	1	1	1	0												0
iPS	ENSG00000253093	RNA5SP179	ENSG00000253093	CHM13_G0043933		RNA5SP179	rRNA_pseudogene	rRNA_pseudogene					0	0					1_to_1	identical gene model		1	1	1	1	0												0
iPS	ENSG00000253094	SNORD36	ENSG00000253094	CHM13_G0014363		AL162853.1	snoRNA	snoRNA					0	0					1_to_1	identical gene model		1	1	1	1	0												0
iPS	ENSG00000253095																									0												0
iPS	ENSG00000253096	Y_RNA	ENSG00000253096	CHM13_G0017654		AL049840.3	misc_RNA	misc_RNA					0	0					1_to_1	identical gene model		1	1	1	1	0												0
iPS	ENSG00000253097	RNU2-19P	ENSG00000253097	CHM13_G0004485		RNU2-19P	snRNA	snRNA					0	0					1_to_1	identical gene model		1	1	1	1	0												0
iPS	ENSG00000253098	RNU7-161P	ENSG00000253098	CHM13_G0044270		RNU7-161P	snRNA	snRNA					0	0					1_to_1	identical gene model		1	1	1	1	0												0
iPS	ENSG00000253099	RNU2-60P	ENSG00000253099	CHM13_G0010572		RNU2-60P	snRNA	snRNA					0	0					1_to_1	identical gene model		1	1	1	1	0												0
iPS	ENSG00000253100		ENSG00000253100	CHM13_G0053273	AC009623.1	AC009623.1	lncRNA	lncRNA					0	0					1_to_1	identical gene model	0.999307	3;3;2;2;2;2;2;4;3;5	3;3;2;2;2;2;2;4;3;5	10	10	0				High Signal Region								0
iPS	ENSG00000253102		ENSG00000253102	CHM13_G0024750	AC004707.1	AC004707.1	lncRNA	lncRNA	0.52	0.615	0.42	0.51	1	1	-0.020116	0.0530506	0.987105	0.987105	1_to_1	identical gene model	0.999075	2	2	1	1	0	GRC Housekeeping, Gap								0	EFO_0000384	0.0068154	0
iPS	ENSG00000253103	LINC01609	ENSG00000253103	CHM13_G0054656	LINC01609	LINC01609	lncRNA	lncRNA					0	0					1_to_1	identical gene model		5;4;3;4;4;3;2;2;3;5	5;4;3;4;4;3;2;2;3;5	10	10	0	GRC Housekeeping											0
iPS	ENSG00000253104		ENSG00000253104	CHM13_G0044007	AC139497.1	AC139497.1	lncRNA	lncRNA					0	0					1_to_1	identical gene model		3	3	1	1	0												0
iPS	ENSG00000253105		ENSG00000253105	CHM13_G0054413	AP003548.1	AP003548.1	lncRNA	lncRNA					0	0					1_to_1	identical gene model	0.998813	3;3	3;3	2	2	0	GRC Housekeeping											0
iPS	ENSG00000253106		ENSG00000253106	CHM13_G0054801	AC090198.1	AC090198.1	lncRNA	lncRNA	3.23875	3.7775	3.285	3.815	1	1	-0.0227421	0.198113	0.14661	0.145921	1_to_1	exon_length_diff		2	2	1	1	0	Clone Problem, GRC Housekeeping											0
iPS	ENSG00000253107		ENSG00000253107	CHM13_G0054650	AC090819.1	AC090819.1	processed_pseudogene	processed_pseudogene					0	0					1_to_1	identical gene model		1	1	1	1	0	GRC Housekeeping											0
iPS	ENSG00000253108		ENSG00000253108	CHM13_G0053444	AC090993.1	AC090993.1	lncRNA	lncRNA					0	0					1_to_1	identical gene model	0.998494	5	5	1	1	0									0	EFO_0000702	0.0076663	0
iPS	ENSG00000253109	RPL12P22	ENSG00000253109	CHM13_G0046373	RPL12P22	RPL12P22	processed_pseudogene	processed_pseudogene	0.57	0.67	0.57	0.67	0	0			0	0	1_to_1	identical gene model		1	1	1	1	0												0
iPS	ENSG00000253110		ENSG00000253110	CHM13_G0046317	AC011410.1	AC011410.1	lncRNA	lncRNA					0	0					1_to_1	identical gene model		2	2	1	1	0												0
iPS	ENSG00000253111		ENSG00000253111	CHM13_G0054821	AC091114.1	AC091114.1	lncRNA	lncRNA					0	0					1_to_1	identical gene model	0.99944	4;3	4;3	2	2	0	GRC Housekeeping								0	EFO_0000305	0.014356	0
iPS	ENSG00000253112		ENSG00000253112	CHM13_G0053390	AC102945.1	AC102945.1	lncRNA	lncRNA					0	0					1_to_1	identical gene model		2	2	1	1	0									0	EFO_0000707	0.038256	0
iPS	ENSG00000253114		ENSG00000253114	CHM13_G0053780	AC090151.1	AC090151.1	processed_pseudogene	processed_pseudogene					0	0					1_to_1	identical gene model		1	1	1	1	0												0
iPS	ENSG00000253115		ENSG00000253115	CHM13_G0054084	AC087672.1	AC087672.1	lncRNA	lncRNA					0	0					1_to_1	identical gene model		2	2	1	1	0												0
iPS	ENSG00000253116		ENSG00000253116	CHM13_G0053834	AC027698.1	AC027698.1	lncRNA	lncRNA					0	0					1_to_1	identical gene model		4	4	1	1	0												0
iPS	ENSG00000253117	OC90	ENSG00000253117	CHM13_G0054900	OC90	OC90	protein_coding	protein_coding					0	0			1	1	1_to_1	identical gene model	0.998774	14	14	1	1	0	GRC Housekeeping								0	MONDO_0019588	0.073713	0
iPS	ENSG00000253118		ENSG00000253118	CHM13_G0054324	AC022695.1	AC022695.1	processed_pseudogene	processed_pseudogene					0	0					1_to_1	identical gene model	0.996617	1	1	1	1	0	GRC Housekeeping											0
iPS	ENSG00000253119	HNRNPA3P7	ENSG00000253119	CHM13_G0046093	HNRNPA3P7	HNRNPA3P7	processed_pseudogene	processed_pseudogene					0	0					1_to_1	identical gene model	0.998981	1	1	1	1	0												0
iPS	ENSG00000253120	IGLV2-34	ENSG00000253120	CHM13_G0036838	IGLV2-34	IGLV2-34	IG_V_pseudogene	IG_V_pseudogene					0	0					1_to_1	identical gene model		1	1	1	1	0	Clone Problem											0
iPS	ENSG00000253121		ENSG00000253121	CHM13_G0053898	AC120042.2	AC120042.2	lncRNA	lncRNA	0.8775	1.075	0.6	0.73	1	1	-0.0202372	0.0530506	0	0	1_to_1	identical gene model		2	2	1	1	0									0	EFO_0000305	0.03732	0
iPS	ENSG00000253122		ENSG00000253122	CHM13_G0054651	AC025366.1	AC025366.1	lncRNA	lncRNA					0	0					1_to_1	identical gene model		3	3	1	1	0	GRC Housekeeping											0
iPS	ENSG00000253123		ENSG00000253123	CHM13_G0053472	AC091182.1	AC091182.1	lncRNA	lncRNA					0	0			1	1	1_to_1	exon_length_diff		2;2;2;2;2	2;2;2;2;2	5	5	0									0	EFO_1000044	0.036588	0
iPS	ENSG00000253124	TRAPPC2P2	ENSG00000253124	CHM13_G0054029	TRAPPC2P2	TRAPPC2P2	processed_pseudogene	processed_pseudogene					0	0					1_to_1	identical gene model		1	1	1	1	0												0
iPS	ENSG00000253125		ENSG00000253125	CHM13_G0053211	AC055854.1	AC055854.1	lncRNA	lncRNA					0	0					1_to_1	identical gene model	0.999919	5;2;4	5;2;4	3	3	0									0	MONDO_0100096	0.0041923	0
iPS	ENSG00000253126	IGLVI-56	ENSG00000253126	CHM13_G0036797	IGLVI-56	IGLVI-56	IG_V_pseudogene	IG_V_pseudogene					0	0					1_to_1	identical gene model		2	2	1	1	0	Clone Problem											0
iPS	ENSG00000253127	IGKV2D-36	ENSG00000253127	CHM13_G0031539	IGKV2D-36	IGKV2D-36	IG_V_pseudogene	IG_V_pseudogene					0	0					1_to_1	identical gene model		1	1	1	1	0	Gap, Missing sequence, Path Problem		High Signal Region	High Signal Region								0
iPS	ENSG00000253130		ENSG00000253130	CHM13_G0052976	AC114550.1	AC114550.1	lncRNA	lncRNA	0.13	0.15	0.13	0.15	0	0			0.5	0.5	1_to_1	exon_length_diff		3;3;4;2;2	3;3;4;2;2	5	5	0	Variation, Path Problem											0
iPS	ENSG00000253131	IGHV7-56	ENSG00000253131	CHM13_G0017856	IGHV7-56	IGHV7-56	IG_V_pseudogene	IG_V_pseudogene					0	0					1_to_1	identical gene model		2	2	1	1	0	Variation, Path Problem								0	EFO_0000095	0.0085979	0
iPS	ENSG00000253132	IGHV3-62	ENSG00000253132	CHM13_G0017864	IGHV3-62	IGHV3-62	IG_V_pseudogene	IG_V_pseudogene					0	0					1_to_1	identical gene model		2	2	1	1	0	Gap, Path Problem								0	EFO_0000095	0.0085979	0
iPS	ENSG00000253133	GPAT4-AS1	ENSG00000253133	CHM13_G0053570	AC009630.1	AC009630.1	lncRNA	lncRNA	0.24	0.265	0.24	0.275	1	1	-0.0363736	0.0544841	0.995364	0.995297	1_to_1	identical gene model	0.999311	4	4	1	1	0												0
iPS	ENSG00000253134		ENSG00000253134	CHM13_G0046167	AC025437.1	AC025437.1	lncRNA	lncRNA					0	0					1_to_1	identical gene model	0.998073	2	2	1	1	0												0
iPS	ENSG00000253135		ENSG00000253135	CHM13_G0053588	AC103724.2	AC103724.2	processed_pseudogene	processed_pseudogene					0	0					1_to_1	identical gene model		1	1	1	1	0												0
iPS	ENSG00000253137	PSMC2P2	ENSG00000253137	CHM13_G0054218	PSMC2P2	PSMC2P2	processed_pseudogene	processed_pseudogene					0	0					1_to_1	identical gene model		1	1	1	1	0												0
iPS	ENSG00000253138	LINC00967	ENSG00000253138	CHM13_G0053942	LINC00967	LINC00967	lncRNA	lncRNA					0	0					1_to_1	identical gene model		3;3;3;4	3;3;3;4	4	4	0												0
iPS	ENSG00000253139		ENSG00000253139	CHM13_G0053812	AC013644.1	AC013644.1	lncRNA	lncRNA					0	0					1_to_1	exon_length_diff		2;3	2;3	2	2	0									0	MONDO_0100096	0.030795	0
iPS	ENSG00000253140	LINC02947	ENSG00000253140	CHM13_G0053696	AC026904.1	AC026904.1	lncRNA	lncRNA					0	0					1_to_1	identical gene model		3;3	3;3	2	2	0									0	EFO_0000384	0.0097046	0
iPS	ENSG00000253141		ENSG00000253141	CHM13_G0046361	AC008632.1	AC008632.1	lncRNA	lncRNA					0	0			1	1	1_to_1	identical gene model		3;2;3	3;2;3	3	3	0												0
iPS	ENSG00000253142		ENSG00000253142	CHM13_G0053215	AC037441.2	AC037441.2	lncRNA	lncRNA					0	0					1_to_1	identical gene model		2	2	1	1	0									0	HP_0001636	0.0031563	0
iPS	ENSG00000253143		ENSG00000253143	CHM13_G0054015	AC022730.3	AC022730.3	lncRNA	lncRNA	0.403333	0.46	0.41	0.48	1	1	-0.0200172	0.0530506	0.25	0.25	1_to_1	identical gene model		2	2	1	1	0												0
iPS	ENSG00000253144		ENSG00000253144	CHM13_G0046523	AC104117.2	AC104117.2	processed_pseudogene	processed_pseudogene					0	0			1	1	1_to_1	identical gene model		1	1	1	1	0												0
iPS	ENSG00000253146	CIR1P1	ENSG00000253146	CHM13_G0046101	CIR1P1	CIR1P1	processed_pseudogene	processed_pseudogene	0.24	0.29	0.24	0.29	0	0			0	0	1_to_1	identical gene model		1	1	1	1	0												0
iPS	ENSG00000253147	LINC03023	ENSG00000253147	CHM13_G0053166	AC015468.1	AC015468.1	lncRNA	lncRNA					0	0					1_to_1	identical gene model	0.99943	4;5	4;5	2	2	0												0
iPS	ENSG00000253148	RGS21	ENSG00000253148	CHM13_G0004220	RGS21	RGS21	protein_coding	protein_coding					0	0					1_to_1	exon_length_diff		5	5	1	1	0									0	EFO_0000304	0.22807	0
iPS	ENSG00000253149	IGHVII-28-1	ENSG00000253149	CHM13_G0017807	IGHVII-28-1	IGHVII-28-1	IG_V_pseudogene	IG_V_pseudogene					0	0					1_to_1	identical gene model	0.996038	1	1	1	1	0	Variation, Clone Problem, Path Problem		High Signal Region									0
iPS	ENSG00000253152	IGLV3-17	ENSG00000253152	CHM13_G0036865	IGLV3-17	IGLV3-17	IG_V_pseudogene	IG_V_pseudogene					0	0					1_to_1	identical gene model		1	1	1	1	0	Clone Problem											0
iPS	ENSG00000253153		ENSG00000253153	CHM13_G0054527	AP001207.1	AP001207.1	processed_pseudogene	processed_pseudogene	0.66	0.75	0.66	0.75	0	0			0	0	1_to_1	identical gene model	0.997502	1	1	1	1	0	GRC Housekeeping											0
iPS	ENSG00000253154		ENSG00000253154	CHM13_G0054250	AC100801.1	AC100801.1	lncRNA	lncRNA					0	0					1_to_1	identical gene model		3;4;2	3;4;2	3	3	0	Gap, GRC Housekeeping								0	EFO_0005044	0.013516	0
iPS	ENSG00000253155		ENSG00000253155	CHM13_G0046144	AC008676.2	AC008676.2	processed_pseudogene	processed_pseudogene					0	0					1_to_1	identical gene model	0.997698	1	1	1	1	0												0
iPS	ENSG00000253156	H2AZP7	ENSG00000253156	CHM13_G0054661	H2AZP7	H2AZP7	processed_pseudogene	processed_pseudogene					0	0					1_to_1	identical gene model		1	1	1	1	0	GRC Housekeeping											0
iPS	ENSG00000253158	IGKV3-31	ENSG00000253158	CHM13_G0031517	IGKV3-31	IGKV3-31	IG_V_pseudogene	IG_V_pseudogene					0	0					1_to_1	identical gene model		2	2	1	1	0	Gap, Missing sequence, Path Problem		High Signal Region	High Signal Region								0
iPS	ENSG00000253159	PCDHGA12	ENSG00000253159	CHM13_G0045858	PCDHGA12	PCDHGA12	protein_coding	protein_coding	0.13	0.145	0.13	0.145	0	0	-0.0200522	0.0530506	0.998307	0.998303	1_to_1	identical gene model		4;1	4;1	2	2	0	Path Problem								0	EFO_0004584	0.074383	0
iPS	ENSG00000253160		ENSG00000253160	CHM13_G0053538	AC105185.1	AC105185.1	processed_pseudogene	processed_pseudogene	0.65	0.77	0.65	0.77	0	0			0	0	1_to_1	identical gene model		1	1	1	1	0	Unknown											0
iPS	ENSG00000253161	LINC01605	ENSG00000253161	CHM13_G0053474	LINC01605	LINC01605	lncRNA	lncRNA	0.315	0.375	0.315	0.375	0	0			0	0	1_to_1	identical gene model	0.999445	6;3;6;3	6;3;6;3	4	4	0				High Signal Region					0	EFO_0004288	0.031045	0
iPS	ENSG00000253162		ENSG00000253162	CHM13_G0052764	AC026991.1	AC026991.1	lncRNA	lncRNA					0	0					1_to_1	identical gene model	0.998935	2	2	1	1	0	Clone Problem											0
iPS	ENSG00000253163		ENSG00000253163	CHM13_G0046526	AC109479.1	AC109479.1	lncRNA	lncRNA					0	0					1_to_1	identical gene model	0.998671	2	2	1	1	0									0	EFO_0000729	0.0095827	0
iPS	ENSG00000253164		ENSG00000253164	CHM13_G0053160	AC023403.1	AC023403.1	lncRNA	lncRNA	0.542	0.654	0.43	0.49	1	1	-0.0200716	0.0530506	0	0	1_to_1	identical gene model		4;5	4;5	2	2	0												0
iPS	ENSG00000253165		ENSG00000253165	CHM13_G0054930	AC090821.2	AC090821.2	lncRNA	lncRNA					0	0					1_to_1	identical gene model	0.999762	3	3	1	1	0	GRC Housekeeping											0
iPS	ENSG00000253166		ENSG00000253166	CHM13_G0026982	AC131281.1	AC131281.1	unprocessed_pseudogene	unprocessed_pseudogene					0	0					1_to_1	exon_count_diff		2	1	1	1	0				High Signal Region								0
iPS	ENSG00000253167	WASHC5-AS1	ENSG00000253167	CHM13_G0054816	WASHC5-AS1	WASHC5-AS1	lncRNA	lncRNA	0.946667	1.12667	0.57	0.71	1	1	-0.0200402	0.0530506	0.628571	0.628571	1_to_1	identical gene model		2	2	1	1	0	Clone Problem, GRC Housekeeping											0
iPS	ENSG00000253168		ENSG00000253168	CHM13_G0053113	AC124069.1	AC124069.1	lncRNA	lncRNA	0.42	0.47	0.42	0.47	0	0			0	0	1_to_1	identical gene model	0.995361	2	2	1	1	0									0	EFO_0002496	0.050492	0
iPS	ENSG00000253169	IGHVII-65-1	ENSG00000253169	CHM13_G0017870	IGHVII-65-1	IGHVII-65-1	IG_V_pseudogene	IG_V_pseudogene					0	0					1_to_1	identical gene model		1	1	1	1	0	Gap, Path Problem											0
iPS	ENSG00000253170		ENSG00000253170	CHM13_G0042400	AC108515.1	AC108515.1	lncRNA	lncRNA	0.5	0.585	0.5	0.585	0	0			0	0	1_to_1	identical gene model		2	2	1	1	0									0	EFO_0001064	0.024629	0
iPS	ENSG00000253171		ENSG00000253171	CHM13_G0054280	AC037450.1	AC037450.1	lncRNA	lncRNA					0	0					1_to_1	identical gene model		6	6	1	1	0	GRC Housekeeping											0
iPS	ENSG00000253172		ENSG00000253172	CHM13_G0046351	AC008378.1	AC008378.1	lncRNA	lncRNA	0.49	0.56	0.49	0.56	0	0			0	0	1_to_1	identical gene model		2	2	1	1	0												0
iPS	ENSG00000253173	H2AZP2	ENSG00000253173	CHM13_G0054010	H2AZP2	H2AZP2	processed_pseudogene	processed_pseudogene	1.91	2.675	1.71	2.675	1	0			0	0	1_to_1	identical gene model		1	1	1	1	0												0
iPS	ENSG00000253174		ENSG00000253174	CHM13_G0053573	AC009630.2	AC009630.2	lncRNA	lncRNA	1.936	2.268	2.09	2.26	1	1	-0.0195557	0.0530506	0.995717	0.995604	1_to_1	exon_length_diff		2;2	2;2	2	2	0												0
iPS	ENSG00000253175		ENSG00000253175	CHM13_G0054370	AC023632.1	AC023632.1	processed_pseudogene	processed_pseudogene					0	0					1_to_1	identical gene model	0.997686	2	2	1	1	0	GRC Housekeeping											0
iPS	ENSG00000253176		ENSG00000253176	CHM13_G0053318	AC104997.1	AC104997.1	processed_pseudogene	processed_pseudogene					0	0					1_to_1	identical gene model		3	3	1	1	0												0
iPS	ENSG00000253177		ENSG00000253177	CHM13_G0054328	AC104211.1	AC104211.1	lncRNA	lncRNA					0	0			1	1	1_to_1	identical gene model	0.998259	2;3;4;4;2	2;3;4;4;2	5	5	0	GRC Housekeeping											0
iPS	ENSG00000253178		ENSG00000253178	CHM13_G0053161	AC022559.1	AC022559.1	unprocessed_pseudogene	unprocessed_pseudogene					0	0					1_to_1	identical gene model		1	1	1	1	0												0
iPS	ENSG00000253179	CALCP	ENSG00000253179	CHM13_G0008378	CALCP	CALCP	unprocessed_pseudogene	unprocessed_pseudogene					0	0					1_to_1	identical gene model		2	2	1	1	0	Clone Problem											0
iPS	ENSG00000253180		ENSG00000253180	CHM13_G0054457	AC104986.1	AC104986.1	processed_pseudogene	processed_pseudogene	0.973333	1.11	0.93	1.09	1	1	-0.0200286	0.0530506	0	0	1_to_1	identical gene model		1	1	1	1	0	GRC Housekeeping											0
iPS	ENSG00000253181		ENSG00000253181	CHM13_G0053483	AC138356.3	AC138356.3	lncRNA	lncRNA					0	0					1_to_1	identical gene model		3;3	3;3	2	2	0									0	EFO_0000326	0.0041609	0
iPS	ENSG00000253182	LINC02948	ENSG00000253182	CHM13_G0053358	AC084026.1	AC084026.1	lncRNA	lncRNA					0	0					1_to_1	identical gene model		2	2	1	1	0												0
iPS	ENSG00000253183		ENSG00000253183	CHM13_G0052210	AC005531.1	AC005531.1	processed_pseudogene	processed_pseudogene	0.17	0.19	0.17	0.19	0	0			0.5	0.5	1_to_1	identical gene model		1	1	1	1	0												0
iPS	ENSG00000253184		ENSG00000253184	CHM13_G0053092	AC011586.1	AC011586.1	lncRNA	lncRNA					0	0					1_to_1	identical gene model		3	3	1	1	0												0
iPS	ENSG00000253186		ENSG00000253186	CHM13_G0053624	AC022616.3	AC022616.3	unprocessed_pseudogene	unprocessed_pseudogene					0	0					1_to_1	exon_count_diff		2	1	1	1	0			High Signal Region									0
iPS	ENSG00000253187	HOXA10-AS	ENSG00000253187	CHM13_G0050152	HOXA10-AS	HOXA10-AS	lncRNA	lncRNA					0	0					1_to_1	exon_length_diff		2;3;2	2;3;2	3	3	0									0	EFO_0000326	0.017588	0
iPS	ENSG00000253188	TRBV6-7	ENSG00000253188	CHM13_G0052309	TRBV6-7	TRBV6-7	TR_V_gene	TR_V_gene					0	0					1_to_1	identical gene model		2	2	1	1	0	Unknown											0
iPS	ENSG00000253189		ENSG00000253189	CHM13_G0052784	AC079054.1	AC079054.1	lncRNA	lncRNA					0	0					1_to_1	exon_count_diff		3	2	1	1	0									0	EFO_0003060	0.028975	0
iPS	ENSG00000253190		ENSG00000253190	CHM13_G0053939	AC084082.1	AC084082.1	lncRNA	lncRNA	0.562	0.672	0.41	0.47	1	1	-0.0201654	0.0530506	0.856126	0.856126	1_to_1	identical gene model	0.999937	2;2;2;4;2;2;4;2;4	2;2;2;4;2;2;4;2;4	9	9	0									0	MONDO_0100096	0.0039334	0
iPS	ENSG00000253191	IGKV1D-32	ENSG00000253191	CHM13_G0031543	IGKV1D-32	IGKV1D-32	IG_V_pseudogene	IG_V_pseudogene					0	0					1_to_1	identical gene model		2	2	1	1	0	Gap, Missing sequence, Path Problem		High Signal Region	High Signal Region					0	EFO_0006789	0.0014783	0
iPS	ENSG00000253194		ENSG00000253194	CHM13_G0048880	AL137009.1	AL137009.1	lncRNA	lncRNA	0.17	0.245	0.145	0.25	1	1	-0.111282	0.304656	0.166667	0.166667	1_to_1	identical gene model	0.99918	5	5	1	1	0	Path Problem, Clone Problem								0	EFO_0000702	0.0059474	0
iPS	ENSG00000253195		ENSG00000253195	CHM13_G0053639	AC134698.2	AC134698.2	unprocessed_pseudogene	unprocessed_pseudogene					0	0					1_to_1	identical gene model		2	2	1	1	0												0
iPS	ENSG00000253196		ENSG00000253196	CHM13_G0055034	AC083841.1	AC083841.1	lncRNA	lncRNA					0	0					1_to_1	identical gene model		2	2	1	1	0	Clone Problem, GRC Housekeeping								0	EFO_0005922	0.0094794	0
iPS	ENSG00000253197		ENSG00000253197	CHM13_G0054333	AC117834.1	AC117834.1	lncRNA	lncRNA					0	0					1_to_1	identical gene model	0.999821	5;6	5;6	2	2	0	GRC Housekeeping								0	EFO_1001841	0.040202	0
iPS	ENSG00000253198		ENSG00000253198	CHM13_G0053641	AC139365.1	AC139365.1	processed_pseudogene	processed_pseudogene					0	0					1_to_1	identical gene model		1	1	1	1	0												0
iPS	ENSG00000253199	LINC02153	ENSG00000253199	CHM13_G0053168	LINC02153	LINC02153	lncRNA	lncRNA					0	0					1_to_1	identical gene model	0.998153	3;2;2;2;3;3;3;2;2;5;2	3;2;2;2;3;3;3;2;2;5;2	11	11	0												0
iPS	ENSG00000253200		ENSG00000253200	CHM13_G0053207	AC037459.2	AC037459.2	lncRNA	lncRNA	4.35125	4.34125	4.195	3.815	1	1	0.24118	0.0530506	0.796135	0.822799	1_to_1	exon_length_diff		1	1	1	1	0									0	EFO_0000305	0.012906	0
iPS	ENSG00000253202	IGKV3-25	ENSG00000253202	CHM13_G0031510	IGKV3-25	IGKV3-25	IG_V_pseudogene	IG_V_pseudogene					0	0					1_to_1	identical gene model		1	1	1	1	0	Gap, Missing sequence, Path Problem											0
iPS	ENSG00000253203	GUSBP3	ENSG00000253203	CHM13_G0044648	GUSBP3	GUSBP3	transcribed_unprocessed_pseudogene	transcribed_unprocessed_pseudogene	3.0375	5.24125	2.74	5.51	1	1	-0.658002	0.0530506	0.915293	0.839532	1_to_1	identical gene model	0.999779	4;4	4;4	2	2	0	Path Problem, GRC Housekeeping, Variation		High Signal Region	High Signal Region					0	OBI_1110021;EFO_0000616;Orphanet_70;MONDO_0019079;EFO_0000621;EFO_0000248;EFO_0000544	0.0014783	0
iPS	ENSG00000253204		ENSG00000253204	CHM13_G0053398	AC090281.1	AC090281.1	processed_pseudogene	processed_pseudogene	6.59375	7.85875	6.58	7.63	1	1	-0.0198689	0.0530506	0.0833333	0.0833333	1_to_1	identical gene model		1	1	1	1	0												0
iPS	ENSG00000253205		ENSG00000253205	CHM13_G0053905	AC011124.1	AC011124.1	lncRNA	lncRNA					0	0					1_to_1	identical gene model		4;7;5;3;4;4;2	4;7;5;3;4;4;2	7	7	0												0
iPS	ENSG00000253206		ENSG00000253206	CHM13_G0053714	AC090155.1	AC090155.1	lncRNA	lncRNA					0	0					1_to_1	identical gene model		4	4	1	1	0												0
iPS	ENSG00000253207		ENSG00000253207	CHM13_G0054671	AC103993.1	AC103993.1	lncRNA	lncRNA					0	0					1_to_1	identical gene model		2;2	2;2	2	2	0	GRC Housekeeping			High Signal Region					0	EFO_1000044	0.043906	0
iPS	ENSG00000253208	PSME2P5	ENSG00000253208	CHM13_G0053288	AC015743.1	AC015743.1	processed_pseudogene	processed_pseudogene	0.32	0.37	0.32	0.37	0	0			0	0	1_to_1	identical gene model	0.997902	1	1	1	1	0												0
iPS	ENSG00000253209	IGHV3-65	ENSG00000253209	CHM13_G0017869	IGHV3-65	IGHV3-65	IG_V_pseudogene	IG_V_pseudogene					0	0					1_to_1	identical gene model	0.99866	2	2	1	1	0	Gap, Path Problem											0
iPS	ENSG00000253210	DENND3-AS1	ENSG00000253210	CHM13_G0054993	AC040970.1	AC040970.1	lncRNA	lncRNA	1.77	2.08125	1.92	2.23	1	1	-0.0207265	0.0530506	0.93111	0.93111	1_to_1	identical gene model	0.999846	3;3;2;2;2;2	3;3;2;2;2;2	6	6	0	GRC Housekeeping								0	EFO_0002609	0.004321	0
iPS	ENSG00000253213	USP12P1	ENSG00000253213	CHM13_G0046304	USP12P1	USP12P1	processed_pseudogene	processed_pseudogene	0.9125	1.085	0.875	1.04	1	1	-0.0193053	0.0530506	0	0	1_to_1	identical gene model		1	1	1	1	0												0
iPS	ENSG00000253214		ENSG00000253214	CHM13_G0054177	AC079209.1	AC079209.1	lncRNA	lncRNA					0	0			1	1	1_to_1	identical gene model		4;2;2;5;3;3;2;4;3	4;2;2;5;3;3;2;4;3	9	9	0									0	EFO_0002690	0.0045141	0
iPS	ENSG00000253215		ENSG00000253215	CHM13_G0053118	AC087273.1	AC087273.1	lncRNA	lncRNA					0	0					1_to_1	identical gene model		2	2	1	1	0												0
iPS	ENSG00000253216		ENSG00000253216	CHM13_G0053994	AC022790.1	AC022790.1	processed_pseudogene	processed_pseudogene					0	0					1_to_1	identical gene model		1	1	1	1	0												0
iPS	ENSG00000253217		ENSG00000253217	CHM13_G0054483	AP001574.1	AP001574.1	lncRNA	lncRNA					0	0					1_to_1	identical gene model	0.997404	2	2	1	1	0	GRC Housekeeping											0
iPS	ENSG00000253218	KLF3P1	ENSG00000253218	CHM13_G0046324	KLF3P1	KLF3P1	processed_pseudogene	processed_pseudogene	0.28	0.31	0.28	0.31	0	0			0	0	1_to_1	identical gene model		1	1	1	1	0												0
iPS	ENSG00000253219	KRT18P41	ENSG00000253219	CHM13_G0046287	KRT18P41	KRT18P41	processed_pseudogene	processed_pseudogene	0.36	0.41	0.36	0.41	0	0			0	0	1_to_1	identical gene model	0.998903	1	1	1	1	0												0
iPS	ENSG00000253220		ENSG00000253220	CHM13_G0054833	AC084116.1	AC084116.1	lncRNA	lncRNA					0	0					1_to_1	identical gene model	0.999353	3;2	3;2	2	2	0	GRC Housekeeping											0
iPS	ENSG00000253223		ENSG00000253223	CHM13_G0053964	AC110998.1	AC110998.1	processed_pseudogene	processed_pseudogene	0.234	0.278	0.13	0.15	1	1	-0.0203113	0.0530506	0	0	1_to_1	identical gene model		1	1	1	1	0												0
iPS	ENSG00000253224	PGAM5P1	ENSG00000253224	CHM13_G0045222	PGAM5P1	PGAM5P1	processed_pseudogene	processed_pseudogene	0.42	0.45	0.42	0.45	0	0			0	0	1_to_1	identical gene model	0.999263	1	1	1	1	0												0
iPS	ENSG00000253225		ENSG00000253225	CHM13_G0054869	AC103833.1	AC103833.1	processed_pseudogene	processed_pseudogene					0	0					1_to_1	identical gene model		1	1	1	1	0	GRC Housekeeping											0
iPS	ENSG00000253226	HAUS1P3	ENSG00000253226	CHM13_G0054043	HAUS1P3	HAUS1P3	processed_pseudogene	processed_pseudogene					0	0					1_to_1	identical gene model		1	1	1	1	0												0
iPS	ENSG00000253227		ENSG00000253227	CHM13_G0054794	AC090192.2	AC090192.2	lncRNA	lncRNA					0	0					1_to_1	exon_length_diff		3;4;3	3;4;3	3	3	0	GRC Housekeeping								0	EFO_1000189	0.0056346	0
iPS	ENSG00000253228	NRBF2P4	ENSG00000253228	CHM13_G0054623	NRBF2P4	NRBF2P4	processed_pseudogene	processed_pseudogene	0.215	0.26	0.215	0.26	0	0			0	0	1_to_1	identical gene model		1	1	1	1	0	GRC Housekeeping											0
iPS	ENSG00000253229	HIGD1AP6	ENSG00000253229	CHM13_G0054103	HIGD1AP6	HIGD1AP6	processed_pseudogene	processed_pseudogene					0	0					1_to_1	identical gene model		1	1	1	1	0												0
iPS	ENSG00000253230	MIR124-1HG	ENSG00000253230	CHM13_G0052944	MIR124-1HG	MIR124-1HG	lncRNA	lncRNA	6.72875	2.63875	6.51	3.115	1	1	2.71241	0.013932	0.994181	0.99897	1_to_1	exon_count_diff		2;4;5;3;3;3;2;3;3;2;2;1;2;2;2	2;4;5;3;2;2;1;2;2;2;2;1;2;2;2	15	15	0	Variation, Path Problem								0	EFO_0000616	0.076745	0
iPS	ENSG00000253231	COX6CP8	ENSG00000253231	CHM13_G0053914	COX6CP8	COX6CP8	processed_pseudogene	processed_pseudogene					0	0					1_to_1	identical gene model		1	1	1	1	0												0
iPS	ENSG00000253232		ENSG00000253232	CHM13_G0053430	AC091144.1	AC091144.1	processed_pseudogene	processed_pseudogene					0	0					1_to_1	identical gene model	0.983963	1	1	1	1	0												0
iPS	ENSG00000253233		ENSG00000253233	CHM13_G0053545	AP005902.1	AP005902.1	processed_pseudogene	processed_pseudogene					0	0					1_to_1	identical gene model		2	2	1	1	0												0
iPS	ENSG00000253234	IGLV2-5	ENSG00000253234	CHM13_G0036883	IGLV2-5	IGLV2-5	IG_V_pseudogene	IG_V_pseudogene					0	0					1_to_1	identical gene model		1	1	1	1	0	Clone Problem											0
iPS	ENSG00000253235		ENSG00000253235	CHM13_G0054060	AC111149.1	AC111149.1	lncRNA	lncRNA					0	0					1_to_1	identical gene model		4;4;3;4;4	4;4;3;4;4	5	5	0												0
iPS	ENSG00000253236	LINC02143	ENSG00000253236	CHM13_G0046236	LINC02143	LINC02143	lncRNA	lncRNA					0	0					1_to_1	identical gene model	0.998558	4	4	1	1	0												0
iPS	ENSG00000253237		ENSG00000253237	CHM13_G0054155	AC034114.1	AC034114.1	processed_pseudogene	processed_pseudogene					0	0					1_to_1	identical gene model		1	1	1	1	0												0
iPS	ENSG00000253238		ENSG00000253238	CHM13_G0054152	AC034114.2	AC034114.2	lncRNA	lncRNA					0	0			1	1	1_to_1	identical gene model	0.999748	4;4;5;5;4;3;5;4;5;3;5;4	4;4;5;5;4;3;5;4;5;3;5;4	12	12	0				High Signal Region					0	EFO_0000365	0.038392	0
iPS	ENSG00000253239	IGLVI-70	ENSG00000253239	CHM13_G0036770	IGLVI-70	IGLVI-70	IG_V_pseudogene	IG_V_pseudogene					0	0					1_to_1	identical gene model		2	2	1	1	0	Clone Problem								0	EFO_0000685	0.0073916	0
iPS	ENSG00000253240	IGHV3-36	ENSG00000253240	CHM13_G0017821	IGHV3-36	IGHV3-36	IG_V_pseudogene	IG_V_pseudogene					0	0					1_to_1	exon_count_diff		2	1	1	1	0	Variation, Clone Problem, Path Problem											0
iPS	ENSG00000253241	IGHV3-50	ENSG00000253241	CHM13_G0017847	IGHV3-50	IGHV3-50	IG_V_pseudogene	IG_V_pseudogene					0	0					1_to_1	identical gene model		2	2	1	1	0	Variation, Path Problem											0
iPS	ENSG00000253242	IGLVIV-64	ENSG00000253242	CHM13_G0036781	IGLVIV-64	IGLVIV-64	IG_V_pseudogene	IG_V_pseudogene					0	0					1_to_1	identical gene model		1	1	1	1	0	Clone Problem											0
iPS	ENSG00000253244		ENSG00000253244	CHM13_G0046375	AC113423.1	AC113423.1	lncRNA	lncRNA					0	0					1_to_1	identical gene model		2	2	1	1	0												0
iPS	ENSG00000253245	MTND1P36	ENSG00000253245	CHM13_G0010463	MTND1P36	MTND1P36	processed_pseudogene	processed_pseudogene	0.69	0.75	0.69	0.75	0	0			0	0	1_to_1	identical gene model		1	1	1	1	0												0
iPS	ENSG00000253247	IGHV3-76	ENSG00000253247	CHM13_G0017890	IGHV3-76	IGHV3-76	IG_V_pseudogene	IG_V_pseudogene					0	0					1_to_1	identical gene model		1	1	1	1	0	Gap, Path Problem											0
iPS	ENSG00000253250	C8orf88	ENSG00000253250	CHM13_G0054307	C8orf88	C8orf88	protein_coding	protein_coding	57.015	66.7812	54.67	62.395	1	1	-0.0197658	0.0530506	0.401625	0.400722	1_to_1	identical gene model	0.999821	6	6	1	1	0	GRC Housekeeping								0	EFO_0009749	0.23253	0
iPS	ENSG00000253251	SHLD3	ENSG00000253251	CHM13_G0044570	SHLD3	SHLD3	protein_coding	protein_coding	10.7625	12.6175	10.725	12.67	1	1	-0.0199153	0.0530506	0.00277778	0	1_to_1	identical gene model	0.999589	2	2	1	1	0									0	EFO_0007986	0.15538	0
iPS	ENSG00000253252		ENSG00000253252	CHM13_G0052958	AC022784.2	AC022784.2	lncRNA	lncRNA	3.33	4	3.44	4.04	1	1	-0.019924	0.0530506	0	0	1_to_1	exon_length_diff		2	2	1	1	0	Variation, Path Problem								0	EFO_0003060	0.029699	0
iPS	ENSG00000253256		ENSG00000253256	CHM13_G0046178	AC134043.2	AC134043.2	lncRNA	lncRNA					0	0			1	1	1_to_1	identical gene model	0.997489	3	3	1	1	0												0
iPS	ENSG00000253257	MTND4P7	ENSG00000253257	CHM13_G0053062	MTND4P7	MTND4P7	processed_pseudogene	processed_pseudogene					0	0					1_to_1	identical gene model	0.995373	1	1	1	1	0												0
iPS	ENSG00000253258	FAM83A-AS2	ENSG00000253258	CHM13_G0054760	AC068228.1	AC068228.1	lncRNA	lncRNA	0.19	0.22	0.19	0.22	0	0			0	0	1_to_1	identical gene model		2	2	1	1	0	GRC Housekeeping								0	EFO_0003060	0.028661	0
iPS	ENSG00000253259		ENSG00000253259	CHM13_G0054893	AC103726.1	AC103726.1	lncRNA	lncRNA					0	0					1_to_1	identical gene model	0.99913	2	2	1	1	0	GRC Housekeeping											0
iPS	ENSG00000253260		ENSG00000253260	CHM13_G0053853	AC087664.1	AC087664.1	lncRNA	lncRNA					0	0					1_to_1	identical gene model		3;3	3;3	2	2	0												0
iPS	ENSG00000253261		ENSG00000253261	CHM13_G0046114	AC008410.1	AC008410.1	processed_pseudogene	processed_pseudogene					0	0					1_to_1	identical gene model		2	2	1	1	0												0
iPS	ENSG00000253262		ENSG00000253262	CHM13_G0052771	AC019176.1	AC019176.1	processed_pseudogene	processed_pseudogene					0	0					1_to_1	identical gene model		1	1	1	1	0												0
iPS	ENSG00000253263		ENSG00000253263	CHM13_G0054554	AP003354.1	AP003354.1	lncRNA	lncRNA	0.66	0.77	0.66	0.77	0	0			0	0	1_to_1	identical gene model		2	2	1	1	0	GRC Housekeeping								0	EFO_0001663	0.0020509	0
iPS	ENSG00000253265	IGKV2-14	ENSG00000253265	CHM13_G0031499	IGKV2-14	IGKV2-14	IG_V_pseudogene	IG_V_pseudogene					0	0					1_to_1	identical gene model		2	2	1	1	0	Path Problem, Gap											0
iPS	ENSG00000253266		ENSG00000253266	CHM13_G0054991	AC100860.1	AC100860.1	lncRNA	lncRNA					0	0			1	1	1_to_1	exon_length_diff		5;2	5;2	2	2	0	GRC Housekeeping								0	EFO_0000305	0.019146	0
iPS	ENSG00000253267	DLGAP2-AS1	ENSG00000253267	CHM13_G0052734	DLGAP2-AS1	DLGAP2-AS1	lncRNA	lncRNA					0	0					1_to_1	exon_length_diff		3;4	3;4	2	2	0	Variation, GRC Housekeeping			High Signal Region								0
iPS	ENSG00000253269		ENSG00000253269	CHM13_G0046283	AC008680.1	AC008680.1	lncRNA	lncRNA					0	0					1_to_1	identical gene model		2	2	1	1	0									0	MONDO_0100096	0.0061558	0
iPS	ENSG00000253270		ENSG00000253270	CHM13_G0053149	AC090541.1	AC090541.1	lncRNA	lncRNA					0	0					1_to_1	identical gene model	0.996075	2	2	1	1	0									0	HP_0001636	0.026344	0
iPS	ENSG00000253271		ENSG00000253271	CHM13_G0054690	AC027419.1	AC027419.1	processed_pseudogene	processed_pseudogene					0	0					1_to_1	identical gene model		1	1	1	1	0	GRC Housekeeping											0
iPS	ENSG00000253273		ENSG00000253273	CHM13_G0054070	AC022826.1	AC022826.1	unprocessed_pseudogene	unprocessed_pseudogene	0.36	0.45	0.36	0.45	0	0			0	0	1_to_1	identical gene model		1	1	1	1	0												0
iPS	ENSG00000253274	IGHV1-67	ENSG00000253274	CHM13_G0017872	IGHV1-67	IGHV1-67	IG_V_pseudogene	IG_V_pseudogene					0	0					1_to_1	identical gene model		2	2	1	1	0	Gap, Path Problem											0
iPS	ENSG00000253275		ENSG00000253275	CHM13_G0053407	AC068672.1	AC068672.1	lncRNA	lncRNA					0	0					1_to_1	identical gene model		2	2	1	1	0												0
iPS	ENSG00000253276	CCDC71L	ENSG00000253276	CHM13_G0051698	CCDC71L	CCDC71L	protein_coding	protein_coding	3.60875	3.96875	3.455	3.54	1	1	0.0704127	0.0300821	0.859787	0.869233	1_to_1	exon_count_diff		1;3	1;2	2	2	0									0	EFO_0004584	0.40966	0
iPS	ENSG00000253278	IGKV2-10	ENSG00000253278	CHM13_G0031495	IGKV2-10	IGKV2-10	IG_V_pseudogene	IG_V_pseudogene					0	0					1_to_1	identical gene model		2	2	1	1	0	Path Problem, Gap								0	EFO_0000311	0.018479	0
iPS	ENSG00000253279	LINC02209	ENSG00000253279	CHM13_G0053366	LINC02209	LINC02209	lncRNA	lncRNA	0.37	0.44	0.37	0.44	0	0			0	0	1_to_1	identical gene model	0.999318	3;3;3;3;2	3;3;3;3;2	5	5	0	Gap											0
iPS	ENSG00000253280		ENSG00000253280	CHM13_G0053144	AC068880.2	AC068880.2	lncRNA	lncRNA					0	0					1_to_1	identical gene model		4	4	1	1	0												0
iPS	ENSG00000253281		ENSG00000253281	CHM13_G0053837	AC092819.1	AC092819.1	lncRNA	lncRNA					0	0			1	1	1_to_1	exon_count_diff		8;3;2;3;3;3;4;3;3;2;4;3;3;3;2	8;3;2;3;3;3;4;3;3;2;4;3;3;2;2	15	15	0									0	EFO_0000365	0.04537	0
iPS	ENSG00000253282		ENSG00000253282	CHM13_G0054516	AP001330.1	AP001330.1	lncRNA	lncRNA	0.42	0.51	0.42	0.51	0	0			0	0	1_to_1	identical gene model		3	3	1	1	0	GRC Housekeeping								0	EFO_0000676	0.031466	0
iPS	ENSG00000253283		ENSG00000253283	CHM13_G0054223	AC091175.1	AC091175.1	processed_pseudogene	processed_pseudogene					0	0					1_to_1	identical gene model		1	1	1	1	0	Clone Problem											0
iPS	ENSG00000253284		ENSG00000253284	CHM13_G0011722	AC092828.1	AC092828.1	lncRNA	lncRNA	0.278333	0.31	0.285	0.33	1	1	-0.0615753	0.233957	0	0	1_to_1	exon_length_diff		2	2	1	1	0									0	EFO_0002496	0.058541	0
iPS	ENSG00000253286		ENSG00000253286	CHM13_G0054781	AC135166.1	AC135166.1	lncRNA	lncRNA					0	0					1_to_1	identical gene model	0.998314	3;5;4	3;5;4	3	3	0	GRC Housekeeping								0	EFO_1000189	0.0080814	0
iPS	ENSG00000253287		ENSG00000253287	CHM13_G0054031	AC104012.1	AC104012.1	lncRNA	lncRNA	0.49	0.53	0.49	0.53	0	0			0	0	1_to_1	exon_length_diff		3	3	1	1	0									0	EFO_0000519	0.01506	0
iPS	ENSG00000253288		ENSG00000253288	CHM13_G0054965	AC046195.1	AC046195.1	lncRNA	lncRNA	0.21	0.24	0.21	0.24	0	0	-0.0201216	0.0530506	0.444444	0.444444	1_to_1	exon_length_diff		3;5;3	3;5;3	3	3	0	GRC Housekeeping								0	EFO_0000305	0.014556	0
iPS	ENSG00000253290		ENSG00000253290	CHM13_G0053321	AC069113.1	AC069113.1	unprocessed_pseudogene	unprocessed_pseudogene					0	0					1_to_1	identical gene model	0.99775	1	1	1	1	0												0
iPS	ENSG00000253291	TRBV7-7	ENSG00000253291	CHM13_G0052313	TRBV7-7	TRBV7-7	TR_V_gene	TR_V_gene					0	0					1_to_1	identical gene model	0.998655	2	2	1	1	0	Unknown								0	EFO_0000641	0.0023863	0
iPS	ENSG00000253292	MIOXP1	ENSG00000253292	CHM13_G0054267	MIOXP1	MIOXP1	processed_pseudogene	processed_pseudogene					0	0					1_to_1	identical gene model	0.998322	1	1	1	1	0	Clone Problem, GRC Housekeeping											0
iPS	ENSG00000253293	HOXA10	ENSG00000253293	CHM13_G0050154	HOXA10	HOXA10	protein_coding	protein_coding					0	0					1_to_1	identical gene model		3;2;2;2;2;2	3;2;2;2;2;2	6	6	0									0	EFO_0009270	0.33018	0
iPS	ENSG00000253294	IGHVII-40-1	ENSG00000253294	CHM13_G0017828	IGHVII-40-1	IGHVII-40-1	IG_V_pseudogene	IG_V_pseudogene					0	0					1_to_1	identical gene model		1	1	1	1	0	Variation, Path Problem											0
iPS	ENSG00000253295		ENSG00000253295	CHM13_G0046333	AC022217.2	AC022217.2	lncRNA	lncRNA	0.32	0.385	0.32	0.385	0	0			0.666667	0.666667	1_to_1	identical gene model		4;3	4;3	2	2	0	Clone Problem											0
iPS	ENSG00000253297		ENSG00000253297	CHM13_G0045981	AC008627.1	AC008627.1	lncRNA	lncRNA					0	0					1_to_1	identical gene model	0.998826	1	1	1	1	0									0	EFO_0000384	0.0059056	0
iPS	ENSG00000253298	LINC01845	ENSG00000253298	CHM13_G0046185	LINC01845	LINC01845	lncRNA	lncRNA					0	0					1_to_1	identical gene model		7;3	7;3	2	2	0												0
iPS	ENSG00000253299	UFM1P3	ENSG00000253299	CHM13_G0054480	AC025647.1	AC025647.1	processed_pseudogene	processed_pseudogene					0	0					1_to_1	identical gene model		1	1	1	1	0	GRC Housekeeping											0
iPS	ENSG00000253300		ENSG00000253300	CHM13_G0053162	AC018541.1	AC018541.1	lncRNA	lncRNA	0.16	0.185	0.16	0.185	0	0			0.90625	0.90625	1_to_1	identical gene model		2;2;2;2	2;2;2;2	4	4	0				High Signal Region					0	EFO_0001064	0.011413	0
iPS	ENSG00000253301	LINC01606	ENSG00000253301	CHM13_G0053819	LINC01606	LINC01606	lncRNA	lncRNA	0.123333	0.14	0.12	0.14	1	1	-0.0200286	0.0530506	0.222222	0.222222	1_to_1	exon_count_diff		7;4;9;9;5;6;5;7;10;3;4;5;8;5;7;4;3;8;3	7;4;9;9;5;6;5;7;10;3;4;5;8;5;5;4;3;8;3	19	19	1	GRC Housekeeping, Clone Problem		High Signal Region	High Signal Region					0	EFO_1000044	0.036588	0
iPS	ENSG00000253302	STAU2-AS1	ENSG00000253302	CHM13_G0054062	STAU2-AS1	STAU2-AS1	lncRNA	lncRNA	0.633333	1.07	0.55	1.07	1	0			0.25	0.333333	1_to_1	exon_length_diff		2;3	2;3	2	2	0									0	MONDO_0100096	0.0070784	0
iPS	ENSG00000253303	IGHVIII-82	ENSG00000253303	CHM13_G0017899	IGHVIII-82	IGHVIII-82	IG_V_pseudogene	IG_V_pseudogene					0	0					1_to_1	identical gene model		1	1	1	1	0	Gap, Path Problem											0
iPS	ENSG00000253304	TMEM200B	ENSG00000253304	CHM13_G0000953	TMEM200B	TMEM200B	protein_coding	protein_coding	0.1	0.11	0.1	0.11	0	0			0.999589	0.999589	1_to_1	identical gene model		2;2	2;2	2	2	0									0	EFO_0004526	0.18313	0
iPS	ENSG00000253305	PCDHGB6	ENSG00000253305	CHM13_G0045852	PCDHGB6	PCDHGB6	protein_coding	protein_coding	0.91375	1.095	0.925	1.065	1	1	-0.0428491	0.10574	0.971746	0.971356	1_to_1	exon_length_diff		1;4	1;4	2	2	0	Path Problem								0	EFO_0004584	0.18459	0
iPS	ENSG00000253307		ENSG00000253307	CHM13_G0054996	AC011676.1	AC011676.1	lncRNA	lncRNA	1.03	1.895	1.03	1.895	0	0			0	0	1_to_1	exon_length_diff		2	2	1	1	0	GRC Housekeeping											0
iPS	ENSG00000253308		ENSG00000253308	CHM13_G0050171	AC004080.1	AC004080.1	lncRNA	lncRNA					0	0					1_to_1	identical gene model	0.999454	2	2	1	1	0									0	Orphanet_100	0.0098535	0
iPS	ENSG00000253309	SERPINE3	ENSG00000253309	CHM13_G0014900	SERPINE3	SERPINE3	protein_coding	protein_coding	0.27	0.285714	0.31	0.2	1	1	0.0734245	0.472803	0.959229	0.962007	1_to_1	identical gene model		11;3;7;8	11;3;7;8	4	4	0									0	EFO_0007814	0.47791	0
iPS	ENSG00000253310	IGHVIII-76-1	ENSG00000253310	CHM13_G0017891	IGHVIII-76-1	IGHVIII-76-1	IG_V_pseudogene	IG_V_pseudogene					0	0					1_to_1	identical gene model		1	1	1	1	0	Gap, Path Problem											0
iPS	ENSG00000253311	LINC01847	ENSG00000253311	CHM13_G0046187	LINC01847	LINC01847	lncRNA	lncRNA					0	0					1_to_1	identical gene model	0.999503	8;8;3;3	8;8;3;3	4	4	0				High Signal Region					0	MONDO_0100096	0.014546	0
iPS	ENSG00000253312		ENSG00000253312	CHM13_G0053623	AC022616.4	AC022616.4	processed_pseudogene	processed_pseudogene					0	0					1_to_1	exon_length_diff		1	1	1	1	0			High Signal Region									0
iPS	ENSG00000253313	C1orf210	ENSG00000253313	CHM13_G0001355	C1orf210	C1orf210	protein_coding	protein_coding	27.48	32.83	27.69	33.015	1	1	-0.0546264	0.0530506	0.356098	0.350474	1_to_1	exon_length_diff		3;3	3;3	2	2	0									0	EFO_0010917	0.090185	0
iPS	ENSG00000253314	LINC00293	ENSG00000253314	CHM13_G0053651	LINC00293	LINC00293	lncRNA	lncRNA					0	0					1_to_1	exon_length_diff		13;6;11;13;4;6;5;10;6;9;12;8;10;13;5;7;5;8;10;7;7;10;12;10;7;9;11;4;6;7;10;5;8;10;12;11;6;9;10;9;10;12;11;11;9;7;11;10;11;6;9;7;9;8;12;5;10;5;9;8;11;9;10;11;10;7;12;4;11;7;8;7;10;8;10;12;9;12;9;4;6;5;11;7;10;6;7;9;11;11;4;8;4;9;7;6;9;8;9;6;10;11;5;7;6;3;8;3;5;8;8;6;7;7;7;5;4;6;3;8;3;3;5;5;3;3;6;4	13;6;11;13;4;6;5;10;6;9;12;8;10;13;5;7;5;8;10;7;7;10;12;10;7;9;11;4;6;7;10;5;8;10;12;11;6;9;10;9;10;12;11;11;9;7;11;10;11;6;9;7;9;8;12;5;10;5;9;8;11;9;10;11;10;7;12;4;11;7;8;7;10;8;10;12;9;12;9;4;6;5;11;7;10;6;7;9;11;11;4;8;4;9;7;6;9;8;9;6;10;11;5;7;6;3;8;3;5;8;8;6;7;7;7;5;4;6;3;8;3;3;5;5;3;3;6;4	128	128	0			High Signal Region						0	EFO_0000305	0.011285	0
iPS	ENSG00000253315	LINC01932	ENSG00000253315	CHM13_G0046179	LINC01932	LINC01932	lncRNA	lncRNA	0.6	0.74	0.6	0.74	0	0			0	0	1_to_1	identical gene model	0.998716	3	3	1	1	0												0
iPS	ENSG00000253317		ENSG00000253317	CHM13_G0054037	AC078906.1	AC078906.1	lncRNA	lncRNA					0	0					1_to_1	identical gene model		2	2	1	1	0												0
iPS	ENSG00000253318	TMCC1P1	ENSG00000253318	CHM13_G0054597	TMCC1P1	TMCC1P1	processed_pseudogene	processed_pseudogene					0	0					1_to_1	identical gene model		1	1	1	1	0	GRC Housekeeping											0
iPS	ENSG00000253319		ENSG00000253319	CHM13_G0053635	AC134698.3	AC134698.3	processed_pseudogene	processed_pseudogene					0	0					1_to_1	identical gene model		1	1	1	1	0												0
iPS	ENSG00000253320	MAILR	ENSG00000253320	CHM13_G0054553	AZIN1-AS1	AZIN1-AS1	lncRNA	lncRNA	7.27125	8.5275	7.645	8.995	1	1	-0.020903	0.0530506	0.936355	0.936355	1_to_1	identical gene model	0.999719	6;7;2;5;2;3;3;2;3;2;3;2;4;4;2;3;3;4	6;7;2;5;2;3;3;2;3;2;3;2;4;4;2;3;3;4	18	18	0	GRC Housekeeping								0	Orphanet_3389	0.027912	0
iPS	ENSG00000253321		ENSG00000253321	CHM13_G0044991	AC099554.1	AC099554.1	lncRNA	lncRNA					0	0					1_to_1	identical gene model		2	2	1	1	0												0
iPS	ENSG00000253322		ENSG00000253322	CHM13_G0053828	AC104051.1	AC104051.1	lncRNA	lncRNA					0	0					1_to_1	identical gene model		3	3	1	1	0												0
iPS	ENSG00000253325	IGHV7-34-1	ENSG00000253325	CHM13_G0017819	IGHV7-34-1	IGHV7-34-1	IG_V_pseudogene	IG_V_pseudogene					0	0					1_to_1	identical gene model		2	2	1	1	0	Variation, Clone Problem, Path Problem											0
iPS	ENSG00000253326		ENSG00000253326	CHM13_G0005256	AL606534.4	AL606534.4	processed_pseudogene	processed_pseudogene	1.0875	1.28125	1.13	1.345	1	1	-0.069432	0.362911	0.280123	0.176935	1_to_1	identical gene model		2	2	1	1	0												0
iPS	ENSG00000253327	RAD21-AS1	ENSG00000253327	CHM13_G0054685	RAD21-AS1	RAD21-AS1	lncRNA	lncRNA	0.537143	0.634286	0.51	0.61	1	1	-0.020654	0.0530506	0.0489796	0.0489796	1_to_1	identical gene model	0.999516	2	2	1	1	0	GRC Housekeeping								0	EFO_0001075	0.016151	0
iPS	ENSG00000253328	SUMO2P19	ENSG00000253328	CHM13_G0054536	SUMO2P19	SUMO2P19	unprocessed_pseudogene	unprocessed_pseudogene	2.125	2.415	2.125	2.415	0	0			0	0	1_to_1	identical gene model		2	2	1	1	0	GRC Housekeeping											0
iPS	ENSG00000253329	IGLV3-30	ENSG00000253329	CHM13_G0036842	IGLV3-30	IGLV3-30	IG_V_pseudogene	IG_V_pseudogene					0	0					1_to_1	identical gene model		2	2	1	1	0	Clone Problem											0
iPS	ENSG00000253330		ENSG00000253330	CHM13_G0053678	AC024451.2	AC024451.2	processed_pseudogene	processed_pseudogene	0.428	0.486	0.24	0.3	1	1	-0.0199464	0.0530506	0	0	1_to_1	identical gene model	0.999458	1	1	1	1	0												0
iPS	ENSG00000253331		ENSG00000253331	CHM13_G0046233	AC008662.1	AC008662.1	lncRNA	lncRNA					0	0					1_to_1	identical gene model		5	5	1	1	0												0
iPS	ENSG00000253332	RPL7AP80	ENSG00000253332	CHM13_G0053544	AP005902.2	AP005902.2	processed_pseudogene	processed_pseudogene					0	0					1_to_1	identical gene model		1	1	1	1	0												0
iPS	ENSG00000253333		ENSG00000253333	CHM13_G0044669	AC146944.2	AC146944.2	unprocessed_pseudogene	unprocessed_pseudogene	12.295	3.09333	11.27	1.65	1	1	1.40853	0.153946	0.547746	0.978286	1_to_1	exon_length_diff		3	3	1	1	0	Path Problem, GRC Housekeeping, Variation, Unknown		High Signal Region	High Signal Region								0
iPS	ENSG00000253334		ENSG00000253334	CHM13_G0054199	AC132219.1	AC132219.1	lncRNA	lncRNA	1.32	1.51	1.32	1.51	0	0			0	0	1_to_1	identical gene model		2	2	1	1	0												0
iPS	ENSG00000253335		ENSG00000253335	CHM13_G0053138	AC009884.1	AC009884.1	lncRNA	lncRNA					0	0					1_to_1	identical gene model		3	3	1	1	0									0	EFO_0002496	0.04636	0
iPS	ENSG00000253336		ENSG00000253336	CHM13_G0054769	AC018992.1	AC018992.1	processed_pseudogene	processed_pseudogene					0	0					1_to_1	identical gene model		1	1	1	1	0	GRC Housekeeping											0
iPS	ENSG00000253338	IGLV3-29	ENSG00000253338	CHM13_G0036848	IGLV3-29	IGLV3-29	IG_V_pseudogene	IG_V_pseudogene					0	0					1_to_1	identical gene model		1	1	1	1	0	Clone Problem											0
iPS	ENSG00000253339		ENSG00000253339	CHM13_G0054061	AC111149.2	AC111149.2	lncRNA	lncRNA					0	0					1_to_1	exon_length_diff		3;2;2;2;2	3;2;2;2;2	5	5	0									0	EFO_0003060	0.038341	0
iPS	ENSG00000253340		ENSG00000253340	CHM13_G0053722	AC087272.1	AC087272.1	processed_pseudogene	processed_pseudogene					0	0					1_to_1	identical gene model		1	1	1	1	0												0
iPS	ENSG00000253341	PCBP2P2	ENSG00000253341	CHM13_G0054092	AC115837.1	AC115837.1	processed_pseudogene	processed_pseudogene	11.195	13.5887	11.39	13.245	1	1	-0.0776462	0.0703467	0.461307	0.459085	1_to_1	identical gene model	0.999	1	1	1	1	0												0
iPS	ENSG00000253342		ENSG00000253342	CHM13_G0053274	AC009623.2	AC009623.2	lncRNA	lncRNA					0	0					1_to_1	identical gene model	0.998813	2	2	1	1	0												0
iPS	ENSG00000253343		ENSG00000253343	CHM13_G0052978	AC114550.2	AC114550.2	lncRNA	lncRNA					0	0					1_to_1	exon_length_diff		2	2	1	1	0	Variation, Path Problem											0
iPS	ENSG00000253344		ENSG00000253344	CHM13_G0053480	AC137579.1	AC137579.1	lncRNA	lncRNA					0	0					1_to_1	exon_length_diff		2	2	1	1	0												0
iPS	ENSG00000253345	IGHVII-22-1	ENSG00000253345	CHM13_G0017795	IGHVII-22-1	IGHVII-22-1	IG_V_pseudogene	IG_V_pseudogene					0	0					1_to_1	identical gene model		1	1	1	1	0	Variation, Clone Problem, Path Problem											0
iPS	ENSG00000253346		ENSG00000253346	CHM13_G0053383	AC109329.1	AC109329.1	processed_pseudogene	processed_pseudogene					0	0					1_to_1	identical gene model		1	1	1	1	0												0
iPS	ENSG00000253347		ENSG00000253347	CHM13_G0024593	AC040934.1	AC040934.1	lncRNA	lncRNA	0.58	0.673333	0.69	0.81	1	1	-0.0201042	0.0530506	0	0	1_to_1	identical gene model		2	2	1	1	0	GRC Housekeeping, Gap											0
iPS	ENSG00000253348		ENSG00000253348	CHM13_G0046299	AC008514.1	AC008514.1	lncRNA	lncRNA	2.05143	2.40429	1.92	2.17	1	1	-0.0201419	0.0530506	0.535577	0.500593	1_to_1	identical gene model	0.997236	3;2;3	3;2;3	3	3	0									0	EFO_1001006	0.0020034	0
iPS	ENSG00000253349	COX6B1P6	ENSG00000253349	CHM13_G0054291	COX6B1P6	COX6B1P6	processed_pseudogene	processed_pseudogene					0	0					1_to_1	identical gene model		1	1	1	1	0	GRC Housekeeping											0
iPS	ENSG00000253351	LINC01298	ENSG00000253351	CHM13_G0054397	LINC01298	LINC01298	lncRNA	lncRNA					0	0			1	1	1_to_1	identical gene model		3;3;3;3	3;3;3;3	4	4	0	GRC Housekeeping											0
iPS	ENSG00000253352	TUG1	ENSG00000253352	CHM13_G0037189	TUG1	TUG1	protein_coding	protein_coding	12.0612	14.25	9.465	11.22	1	1	-0.0163152	0.0939109	0.99468	0.994644	1_to_1	exon_length_diff		2;4;3;3;3;4;4;3;2;3;3;2;3;3;2;3;2;4;4;2	2;4;3;3;3;4;4;3;2;3;3;2;3;3;2;3;2;4;4;2	20	20	0	Clone Problem								0	EFO_0004526	0.15668	0
iPS	ENSG00000253354		ENSG00000253354	CHM13_G0053557	AC105999.1	AC105999.1	lncRNA	lncRNA					0	0					1_to_1	exon_length_diff		4;4;4;3	4;4;4;3	4	4	0												0
iPS	ENSG00000253355		ENSG00000253355	CHM13_G0054507	AP003469.1	AP003469.1	lncRNA	lncRNA					0	0					1_to_1	identical gene model	0.998408	2;3	2;3	2	2	0	GRC Housekeeping											0
iPS	ENSG00000253356		ENSG00000253356	CHM13_G0053505	AC084024.3	AC084024.3	lncRNA	lncRNA	0.7325	0.8375	0.605	0.735	1	1	-0.0199826	0.0530506	0.997605	0.997605	1_to_1	exon_length_diff		2	2	1	1	0												0
iPS	ENSG00000253357		ENSG00000253357	CHM13_G0046256	AC008708.1	AC008708.1	lncRNA	lncRNA	2.05571	2.43143	2.27	2.81	1	1	-0.0205142	0.0530506	0	0	1_to_1	identical gene model		2	2	1	1	0									0	EFO_0000519	0.012782	0
iPS	ENSG00000253358		ENSG00000253358	CHM13_G0054309	AC087439.1	AC087439.1	lncRNA	lncRNA					0	0			1	1	1_to_1	identical gene model		2	2	1	1	0	GRC Housekeeping											0
iPS	ENSG00000253359	IGHV3-37	ENSG00000253359	CHM13_G0017822	IGHV3-37	IGHV3-37	IG_V_pseudogene	IG_V_pseudogene					0	0					1_to_1	identical gene model		2	2	1	1	0	Variation, Clone Problem, Path Problem											0
iPS	ENSG00000253361		ENSG00000253361	CHM13_G0053523	AC069120.1	AC069120.1	lncRNA	lncRNA	1.6125	1.9025	1.24	1.495	1	1	-0.0595604	0.1214	0.531827	0.524902	1_to_1	exon_length_diff		3;3;4;2;5;3;2	3;3;4;2;5;3;2	7	7	0									0	EFO_0003060	0.011471	0
iPS	ENSG00000253362		ENSG00000253362	CHM13_G0054215	AC012400.1	AC012400.1	unprocessed_pseudogene	unprocessed_pseudogene					0	0					1_to_1	identical gene model	0.9968	4	4	1	1	0												0
iPS	ENSG00000253363		ENSG00000253363	CHM13_G0053463	AC090809.1	AC090809.1	lncRNA	lncRNA					0	0			1	1	1_to_1	identical gene model	0.999013	6;6;5;4;3	6;6;5;4;3	5	5	0				High Signal Region					0	EFO_0000182	0.0071564	0
iPS	ENSG00000253364	COPDA1	ENSG00000253364	CHM13_G0017730	COPDA1	COPDA1	lncRNA	lncRNA					0	0					1_to_1	identical gene model	0.996867	3	3	1	1	0	Path Problem								0	EFO_0000729	0.012317	0
iPS	ENSG00000253365	IGKV1D-22	ENSG00000253365	CHM13_G0031553	IGKV1D-22	IGKV1D-22	IG_V_pseudogene	IG_V_pseudogene					0	0					1_to_1	identical gene model		2	2	1	1	0	Gap, Path Problem								0	EFO_0000681	0.071698	0
iPS	ENSG00000253366	GUSBP16	ENSG00000253366	CHM13_G0044659	GUSBP16	GUSBP16	unprocessed_pseudogene	unprocessed_pseudogene	0.99	0.69	0.99	0.63	0	1			0.997024	0.967262	1_to_1	identical gene model	0.999347	5	5	1	1	0	Localization Problem, Path Problem, GRC Housekeeping, Unknown		High Signal Region	High Signal Region								0
iPS	ENSG00000253367	IGHVIII-25-1	ENSG00000253367	CHM13_G0017801	IGHVIII-25-1	IGHVIII-25-1	IG_V_pseudogene	IG_V_pseudogene					0	0					1_to_1	identical gene model		1	1	1	1	0	Variation, Clone Problem, Path Problem											0
iPS	ENSG00000253368	TRNP1	ENSG00000253368	CHM13_G0000859	TRNP1	TRNP1	protein_coding	protein_coding	86.945	101.996	86.35	103.72	1	1	-0.0225829	0.0530506	0.300371	0.300006	1_to_1	identical gene model	0.999728	2;2	2;2	2	2	0									0	EFO_0004833	0.11138	0
iPS	ENSG00000253369		ENSG00000253369	CHM13_G0053749	AC022034.3	AC022034.3	lncRNA	lncRNA	0.13	0.15	0.13	0.15	0	0			0.996732	0.996732	1_to_1	identical gene model	0.999812	6;4;3;3;5;5;4;4;5;6;5;7;6;6;6;4;5;5;5;5;6;6;5	6;4;3;3;5;5;4;4;5;6;5;7;6;6;6;4;5;5;5;5;6;6;5	23	23	0									0	EFO_1000044	0.03477	0
iPS	ENSG00000253370		ENSG00000253370	CHM13_G0046123	AC027308.1	AC027308.1	unprocessed_pseudogene	unprocessed_pseudogene					0	0					1_to_1	identical gene model		1	1	1	1	0												0
iPS	ENSG00000253372		ENSG00000253372	CHM13_G0054751	AC016405.1	AC016405.1	lncRNA	lncRNA	0.395	0.46	0.395	0.46	0	0			0	0	1_to_1	identical gene model		5;5	5;5	2	2	0	GRC Housekeeping								0	EFO_0002496;EFO_1001841	0.050492	0
iPS	ENSG00000253373		ENSG00000253373	CHM13_G0053992	AC021785.1	AC021785.1	lncRNA	lncRNA					0	0					1_to_1	identical gene model		3	3	1	1	0												0
iPS	ENSG00000253374		ENSG00000253374	CHM13_G0054187	AC023644.1	AC023644.1	lncRNA	lncRNA					0	0			1	1	1_to_1	identical gene model		4;3	4;3	2	2	0												0
iPS	ENSG00000253376		ENSG00000253376	CHM13_G0053831	AC012103.1	AC012103.1	lncRNA	lncRNA					0	0			1	1	1_to_1	identical gene model		3;3;2	3;3;2	3	3	0												0
iPS	ENSG00000253377		ENSG00000253377	CHM13_G0053405	AC068672.2	AC068672.2	lncRNA	lncRNA	0.15	0.19	0.15	0.19	0	0			0	0	1_to_1	identical gene model		2;2;4	2;2;4	3	3	0									0	MONDO_0018531	0.013269	0
iPS	ENSG00000253380		ENSG00000253380	CHM13_G0053713	AC090155.2	AC090155.2	lncRNA	lncRNA					0	0					1_to_1	identical gene model	0.998589	2	2	1	1	0												0
iPS	ENSG00000253381		ENSG00000253381	CHM13_G0053552	AC087518.1	AC087518.1	lncRNA	lncRNA					0	0					1_to_1	identical gene model		2	2	1	1	0												0
iPS	ENSG00000253382	POU5F1P2	ENSG00000253382	CHM13_G0054546	POU5F1P2	POU5F1P2	processed_pseudogene	processed_pseudogene					0	0					1_to_1	exon_length_diff		1	1	1	1	0	Clone Problem, GRC Housekeeping											0
iPS	ENSG00000253383		ENSG00000253383	CHM13_G0054065	AC100784.1	AC100784.1	processed_pseudogene	processed_pseudogene	0.84	0.95	0.84	0.95	0	0			0	0	1_to_1	identical gene model	0.998062	1	1	1	1	0												0
iPS	ENSG00000253384		ENSG00000253384	CHM13_G0053123	AC124242.2	AC124242.2	processed_pseudogene	processed_pseudogene	0.454	0.538	0.38	0.45	1	1	-0.0198646	0.0530506	0.478571	0.478571	1_to_1	identical gene model		1	1	1	1	0												0
iPS	ENSG00000253385		ENSG00000253385	CHM13_G0054552	AP003696.1	AP003696.1	lncRNA	lncRNA	0.35	0.415	0.36	0.415	1	1	-0.0200891	0.0530506	0	0	1_to_1	identical gene model	0.999857	2	2	1	1	0	GRC Housekeeping								0	EFO_0000707	0.039726	0
iPS	ENSG00000253386	IGHVII-49-1	ENSG00000253386	CHM13_G0017846	IGHVII-49-1	IGHVII-49-1	IG_V_pseudogene	IG_V_pseudogene					0	0					1_to_1	identical gene model		1	1	1	1	0	Variation, Path Problem											0
iPS	ENSG00000253387	IGHVIII-5-1	ENSG00000253387	CHM13_G0017773	IGHVIII-5-1	IGHVIII-5-1	IG_V_pseudogene	IG_V_pseudogene					0	0					1_to_1	identical gene model		1	1	1	1	0	Path Problem											0
iPS	ENSG00000253388		ENSG00000253388	CHM13_G0053475	AC124067.1	AC124067.1	lncRNA	lncRNA					0	0					1_to_1	identical gene model		2	2	1	1	0												0
iPS	ENSG00000253389		ENSG00000253389	CHM13_G0053581	AC113133.1	AC113133.1	lncRNA	lncRNA					0	0			1	1	1_to_1	identical gene model	0.997319	2;2;2	2;2;2	3	3	0									0	Orphanet_206647	0.010083	0
iPS	ENSG00000253390	ENTPD4-DT	ENSG00000253390	CHM13_G0053236	AC104561.1	AC104561.1	lncRNA	lncRNA	1.3475	1.6075	1.42	1.645	1	1	-0.0198572	0.0530506	0	0	1_to_1	identical gene model		2	2	1	1	0									0	EFO_0008511	0.0020221	0
iPS	ENSG00000253391		ENSG00000253391	CHM13_G0054134	AC100870.1	AC100870.1	processed_pseudogene	processed_pseudogene					0	0					1_to_1	identical gene model	0.998414	1	1	1	1	0												0
iPS	ENSG00000253392		ENSG00000253392	CHM13_G0027155	AC119403.1	AC119403.1	lncRNA	lncRNA	0.981429	1.12571	0.66	0.76	1	1	-0.0199426	0.0530506	0.978943	0.979224	1_to_1	exon_length_diff		5;3;2	5;3;2	3	3	0												0
iPS	ENSG00000253393	RANP9	ENSG00000253393	CHM13_G0053421	RANP9	RANP9	processed_pseudogene	processed_pseudogene					0	0					1_to_1	identical gene model		1	1	1	1	0												0
iPS	ENSG00000253394	LINC00534	ENSG00000253394	CHM13_G0054299	LINC00534	LINC00534	lncRNA	lncRNA	0.812	1.142	0.52	0.64	1	1	-0.161853	0.334114	0.1	0.1	1_to_1	exon_length_diff		4;3;4;3;5;3;4;5;4;4;5;5;4;5;3;4;5;3;2;1;4;4;3;3;2;4;4	4;3;4;3;5;3;4;5;4;4;5;5;4;5;3;4;5;3;2;1;4;4;3;3;2;4;4	27	27	0	GRC Housekeeping			High Signal Region								0
iPS	ENSG00000253395	LINC03044	ENSG00000253395	CHM13_G0054506	AP003469.2	AP003469.2	lncRNA	lncRNA					0	0					1_to_1	identical gene model		3	3	1	1	0	GRC Housekeeping											0
iPS	ENSG00000253396		ENSG00000253396	CHM13_G0053568	AC016868.1	AC016868.1	lncRNA	lncRNA					0	0					1_to_1	identical gene model		3	3	1	1	0												0
iPS	ENSG00000253397		ENSG00000253397	CHM13_G0053323	AC069113.2	AC069113.2	lncRNA	lncRNA					0	0			1	1	1_to_1	identical gene model	0.999475	3	3	1	1	0									0	EFO_0000676	0.015936	0
iPS	ENSG00000253398		ENSG00000253398	CHM13_G0054713	AC021733.2	AC021733.2	lncRNA	lncRNA					0	0					1_to_1	identical gene model		4	4	1	1	0	GRC Housekeeping			High Signal Region								0
iPS	ENSG00000253399		ENSG00000253399	CHM13_G0041081	AC078852.1	AC078852.1	lncRNA	lncRNA	0.9825	1.1675	0.87	1.04	1	1	-0.0202315	0.0530506	0	0	1_to_1	identical gene model	0.998311	2	2	1	1	0												0
iPS	ENSG00000253400		ENSG00000253400	CHM13_G0055537	AL356133.1	AL356133.1	lncRNA	lncRNA	1.5	1.74167	1.43	1.655	1	1	-0.0202531	0.0530506	0	0	1_to_1	identical gene model		2	2	1	1	0												0
iPS	ENSG00000253401	VTA1P2	ENSG00000253401	CHM13_G0054275	VTA1P2	VTA1P2	processed_pseudogene	processed_pseudogene					0	0					1_to_1	identical gene model		1	1	1	1	0	GRC Housekeeping											0
iPS	ENSG00000253403		ENSG00000253403	CHM13_G0046213	AC091944.1	AC091944.1	lncRNA	lncRNA					0	0					1_to_1	identical gene model	0.998999	2	2	1	1	0												0
iPS	ENSG00000253404	CTNNA1-AS1	ENSG00000253404	CHM13_G0045696	AC034243.1	AC034243.1	lncRNA	lncRNA	2.39286	2.76143	1.46	1.66	1	1	-0.0206237	0.0530506	0	0	1_to_1	identical gene model		2	2	1	1	0												0
iPS	ENSG00000253405	EVX1-AS	ENSG00000253405	CHM13_G0050172	EVX1-AS	EVX1-AS	lncRNA	lncRNA					0	0			1	1	1_to_1	identical gene model	0.99955	4;2;3	4;2;3	3	3	0									0	Orphanet_100	0.01329	0
iPS	ENSG00000253406		ENSG00000253406	CHM13_G0045991	AC012613.2	AC012613.2	lncRNA	lncRNA					0	0					1_to_1	identical gene model	0.995061	2	2	1	1	0									0	EFO_1001841	0.044911	0
iPS	ENSG00000253407		ENSG00000253407	CHM13_G0054895	AC087341.1	AC087341.1	lncRNA	lncRNA					0	0					1_to_1	identical gene model		3	3	1	1	0	GRC Housekeeping											0
iPS	ENSG00000253408	IKBKB-DT	ENSG00000253408	CHM13_G0053593	AC083973.1	AC083973.1	lncRNA	lncRNA	1.17	1.38	1.17	1.38	0	0			0.833333	0.833333	1_to_1	identical gene model		4;3;2;3;4;5;3	4;3;2;3;4;5;3	7	7	0									0	EFO_0000616	0.074655	0
iPS	ENSG00000253409	TRBV7-4	ENSG00000253409	CHM13_G0052304	TRBV7-4	TRBV7-4	TR_V_gene	TR_V_gene					0	0					1_to_1	identical gene model		2	2	1	1	0	Unknown								0	EFO_0003929	0.0018038	0
iPS	ENSG00000253410		ENSG00000253410	CHM13_G0054761	AC068228.2	AC068228.2	transcribed_processed_pseudogene	transcribed_processed_pseudogene					0	0					1_to_1	identical gene model		1	1	1	1	0	GRC Housekeeping											0
iPS	ENSG00000253412	IGHVIII-13-1	ENSG00000253412	CHM13_G0017781	IGHVIII-13-1	IGHVIII-13-1	IG_V_pseudogene	IG_V_pseudogene					0	0					1_to_1	identical gene model	0.997936	1	1	1	1	0	Variation, Path Problem											0
iPS	ENSG00000253413		ENSG00000253413	CHM13_G0053855	AC107934.1	AC107934.1	processed_pseudogene	processed_pseudogene					0	0					1_to_1	identical gene model		1	1	1	1	0												0
iPS	ENSG00000253414	LINC01605	ENSG00000253414	CHM13_G0053476	AC124067.2	AC124067.2	lncRNA	lncRNA	0.53	0.63	0.53	0.63	0	0			0.916667	0.916667	1_to_1	identical gene model		3;3;2	3;3;2	3	3	0									0	EFO_0004288	0.031045	0
iPS	ENSG00000253415		ENSG00000253415	CHM13_G0054450	AC016877.2	AC016877.2	processed_pseudogene	processed_pseudogene					0	0					1_to_1	identical gene model		1	1	1	1	0	GRC Housekeeping											0
iPS	ENSG00000253416		ENSG00000253416	CHM13_G0054116	AC023200.1	AC023200.1	lncRNA	lncRNA					0	0					1_to_1	identical gene model		3	3	1	1	0												0
iPS	ENSG00000253417	LINC02159	ENSG00000253417	CHM13_G0046210	LINC02159	LINC02159	lncRNA	lncRNA					0	0					1_to_1	identical gene model	0.999743	3;3	3;3	2	2	0									0	EFO_0000676	0.02488	0
iPS	ENSG00000253418	SNX18P27	ENSG00000253418	CHM13_G0053636	SNX18P27	SNX18P27	processed_pseudogene	processed_pseudogene					0	0					1_to_1	identical gene model		1	1	1	1	0												0
iPS	ENSG00000253420		ENSG00000253420	CHM13_G0054600	AC103853.1	AC103853.1	lncRNA	lncRNA					0	0					1_to_1	exon_length_diff		3	3	1	1	0	GRC Housekeeping								0	EFO_0000707	0.033325	0
iPS	ENSG00000253421	ZNHIT1P1	ENSG00000253421	CHM13_G0055043	ZNHIT1P1	ZNHIT1P1	processed_pseudogene	processed_pseudogene					0	0					1_to_1	identical gene model		1	1	1	1	0	Clone Problem, GRC Housekeeping											0
iPS	ENSG00000253422		ENSG00000253422	CHM13_G0046161	AC008677.3	AC008677.3	processed_pseudogene	processed_pseudogene					0	0					1_to_1	identical gene model		1	1	1	1	0												0
iPS	ENSG00000253423		ENSG00000253423	CHM13_G0054210	AC090132.1	AC090132.1	processed_pseudogene	processed_pseudogene					0	0					1_to_1	identical gene model	0.999595	1	1	1	1	0												0
iPS	ENSG00000253424		ENSG00000253424	CHM13_G0046166	AC025437.2	AC025437.2	lncRNA	lncRNA					0	0					1_to_1	identical gene model	0.998456	2	2	1	1	0												0
iPS	ENSG00000253425	HSPA8P13	ENSG00000253425	CHM13_G0053643	HSPA8P13	HSPA8P13	unprocessed_pseudogene	unprocessed_pseudogene	3.13	3.7	3.13	3.7	0	0			0	0	1_to_1	identical gene model		2	2	1	1	0												0
iPS	ENSG00000253427		ENSG00000253427	CHM13_G0054832	AC084116.2	AC084116.2	lncRNA	lncRNA					0	0					1_to_1	identical gene model		3	3	1	1	0	GRC Housekeeping								0	EFO_0000702	0.0034027	0
iPS	ENSG00000253428	LINC01942	ENSG00000253428	CHM13_G0046367	LINC01942	LINC01942	lncRNA	lncRNA	0.77	0.885	0.77	0.885	0	0			0	0	1_to_1	identical gene model		3	3	1	1	0												0
iPS	ENSG00000253429		ENSG00000253429	CHM13_G0054377	AP005660.1	AP005660.1	processed_pseudogene	processed_pseudogene					0	0					1_to_1	identical gene model	0.993146	1	1	1	1	0	GRC Housekeeping											0
iPS	ENSG00000253430		ENSG00000253430	CHM13_G0053283	AC011726.1	AC011726.1	lncRNA	lncRNA					0	0					1_to_1	identical gene model		2	2	1	1	0									0	EFO_0000384	0.0028942	0
iPS	ENSG00000253431	SRPK2P	ENSG00000253431	CHM13_G0053895	SRPK2P	SRPK2P	processed_pseudogene	processed_pseudogene					0	0					1_to_1	identical gene model	0.998484	1	1	1	1	0												0
iPS	ENSG00000253432		ENSG00000253432	CHM13_G0054970	AC027541.1	AC027541.1	lncRNA	lncRNA					0	0					1_to_1	identical gene model		3	3	1	1	0	GRC Housekeeping											0
iPS	ENSG00000253433	NCRNA00250	ENSG00000253433	CHM13_G0054950	NCRNA00250	NCRNA00250	lncRNA	lncRNA	0.5	0.595	0.5	0.595	0	0			0	0	1_to_1	identical gene model	0.99808	3	3	1	1	0	GRC Housekeeping											0
iPS	ENSG00000253434	LINC02237	ENSG00000253434	CHM13_G0054659	LINC02237	LINC02237	lncRNA	lncRNA					0	0					1_to_1	identical gene model	0.999332	4;5;8;4;3;3;4	4;5;8;4;3;3;4	7	7	0	GRC Housekeeping											0
iPS	ENSG00000253435	IGKV2-4	ENSG00000253435	CHM13_G0031489	IGKV2-4	IGKV2-4	IG_V_pseudogene	IG_V_pseudogene					0	0					1_to_1	identical gene model		2	2	1	1	0	Path Problem, Gap											0
iPS	ENSG00000253437	RNU6-988P	ENSG00000253437	CHM13_G0053502	RNU6-988P	RNU6-988P	snRNA	snRNA					0	0					1_to_1	identical gene model		1	1	1	1	0												0
iPS	ENSG00000253438	PCAT1	ENSG00000253438	CHM13_G0054837	PCAT1	PCAT1	lncRNA	lncRNA	3.69	3.60625	3.625	3.385	1	1	0.346637	0.0530506	0.897053	0.920988	1_to_1	exon_count_diff		2;2;5;3;7;4;3;6;4;3;3;5;2;5;5;7;4;4;3;4;3;4;2;2;4;5;2;3;9;2;4;2	1;2;5;3;7;4;3;6;4;3;3;5;2;5;5;7;4;4;3;4;3;4;2;2;4;5;2;3;9;2;4;2	32	32	0	GRC Housekeeping			High Signal Region					0	EFO_0005922	0.095056	0
iPS	ENSG00000253439	CDC42P5	ENSG00000253439	CHM13_G0046350	CDC42P5	CDC42P5	processed_pseudogene	processed_pseudogene	0.47	0.56	0.47	0.56	0	0			0.833333	0.833333	1_to_1	identical gene model		2	2	1	1	0												0
iPS	ENSG00000253440	IGHV3-33-2	ENSG00000253440	CHM13_G0017817	IGHV3-33-2	IGHV3-33-2	IG_V_pseudogene	IG_V_pseudogene					0	0					1_to_1	identical gene model		2	2	1	1	0	Variation, Clone Problem, Path Problem											0
iPS	ENSG00000253441	IGHV3-25	ENSG00000253441	CHM13_G0017800	IGHV3-25	IGHV3-25	IG_V_pseudogene	IG_V_pseudogene					0	0					1_to_1	identical gene model	0.998022	2	2	1	1	0	Variation, Clone Problem, Path Problem											0
iPS	ENSG00000253444		ENSG00000253444	CHM13_G0052754	AC245519.1	AC245519.1	lncRNA	lncRNA					0	0					1_to_1	identical gene model		3	3	1	1	0	Clone Problem, Unknown											0
iPS	ENSG00000253445		ENSG00000253445	CHM13_G0046332	AC027309.1	AC027309.1	lncRNA	lncRNA					0	0			1	1	1_to_1	identical gene model		2	2	1	1	0												0
iPS	ENSG00000253447		ENSG00000253447	CHM13_G0046376	AC113423.2	AC113423.2	lncRNA	lncRNA					0	0					1_to_1	identical gene model		4;3;2;3	4;3;2;3	4	4	0												0
iPS	ENSG00000253448	IGLV3-6	ENSG00000253448	CHM13_G0036882	IGLV3-6	IGLV3-6	IG_V_pseudogene	IG_V_pseudogene					0	0					1_to_1	identical gene model		1	1	1	1	0	Clone Problem											0
iPS	ENSG00000253449		ENSG00000253449	CHM13_G0046165	AC025437.3	AC025437.3	lncRNA	lncRNA					0	0					1_to_1	identical gene model		5	5	1	1	0												0
iPS	ENSG00000253451	IGLV2-28	ENSG00000253451	CHM13_G0036849	IGLV2-28	IGLV2-28	IG_V_pseudogene	IG_V_pseudogene					0	0					1_to_1	identical gene model		2	2	1	1	0	Clone Problem											0
iPS	ENSG00000253452		ENSG00000253452	CHM13_G0053454	AC124290.1	AC124290.1	lncRNA	lncRNA					0	0	-0.0201135	0.0530506	0.4	0.4	1_to_1	exon_length_diff		7;2;6;3;4;8	7;2;6;3;4;8	6	6	0												0
iPS	ENSG00000253454	NDUFA5P2	ENSG00000253454	CHM13_G0054590	NDUFA5P2	NDUFA5P2	processed_pseudogene	processed_pseudogene	1.04	1.24	1.04	1.24	0	0			0	0	1_to_1	identical gene model		1	1	1	1	0	GRC Housekeeping											0
iPS	ENSG00000253455		ENSG00000253455	CHM13_G0053701	AC022915.1	AC022915.1	lncRNA	lncRNA					0	0					1_to_1	identical gene model		2	2	1	1	0												0
iPS	ENSG00000253456		ENSG00000253456	CHM13_G0046174	AC136424.1	AC136424.1	lncRNA	lncRNA					0	0					1_to_1	identical gene model		3	3	1	1	0									0	EFO_0002496;EFO_1001841	0.059273	0
iPS	ENSG00000253457	SMIM18	ENSG00000253457	CHM13_G0053391	SMIM18	SMIM18	protein_coding	protein_coding	0.285	0.325	0.285	0.325	0	0			0	0	1_to_1	identical gene model		3;4	3;4	2	2	0									0	EFO_0004190	0.1449	0
iPS	ENSG00000253458	IGHVII-15-1	ENSG00000253458	CHM13_G0017784	IGHVII-15-1	IGHVII-15-1	IG_V_pseudogene	IG_V_pseudogene					0	0					1_to_1	identical gene model		1	1	1	1	0	Variation, Path Problem											0
iPS	ENSG00000253460	IGKV2OR22-3	ENSG00000253460	CHM13_G0036514	IGKV2OR22-3	IGKV2OR22-3	IG_V_pseudogene	IG_V_pseudogene					0	0					1_to_1	identical gene model		2	2	1	1	0	Clone Problem											0
iPS	ENSG00000253461	IGKV1-35	ENSG00000253461	CHM13_G0031521	IGKV1-35	IGKV1-35	IG_V_pseudogene	IG_V_pseudogene					0	0					1_to_1	identical gene model		1	1	1	1	0	Gap, Missing sequence, Path Problem		High Signal Region	High Signal Region								0
iPS	ENSG00000253462	IGHVIII-26-1	ENSG00000253462	CHM13_G0017803	IGHVIII-26-1	IGHVIII-26-1	IG_V_pseudogene	IG_V_pseudogene					0	0					1_to_1	identical gene model		1	1	1	1	0	Variation, Clone Problem, Path Problem											0
iPS	ENSG00000253463	HMGB1P19	ENSG00000253463	CHM13_G0054756	HMGB1P19	HMGB1P19	processed_pseudogene	processed_pseudogene	1.044	1.194	0.58	0.7	1	1	-0.0199487	0.0530506	0	0	1_to_1	identical gene model		1	1	1	1	0	GRC Housekeeping											0
iPS	ENSG00000253465	IGHVIV-44-1	ENSG00000253465	CHM13_G0017837	IGHVIV-44-1	IGHVIV-44-1	IG_V_pseudogene	IG_V_pseudogene					0	0					1_to_1	exon_count_diff		2	1	1	1	0	Variation, Path Problem											0
iPS	ENSG00000253467	IGHV7-40	ENSG00000253467	CHM13_G0017826	IGHV7-40	IGHV7-40	IG_V_pseudogene	IG_V_pseudogene					0	0					1_to_1	identical gene model		1	1	1	1	0	Variation, Path Problem											0
iPS	ENSG00000253468		ENSG00000253468	CHM13_G0054443	AP003355.1	AP003355.1	processed_pseudogene	processed_pseudogene					0	0					1_to_1	identical gene model		2	2	1	1	0	GRC Housekeeping											0
iPS	ENSG00000253469		ENSG00000253469	CHM13_G0046250	AC091819.1	AC091819.1	lncRNA	lncRNA					0	0					1_to_1	identical gene model		2	2	1	1	0												0
iPS	ENSG00000253470		ENSG00000253470	CHM13_G0054823	AC016074.1	AC016074.1	lncRNA	lncRNA					0	0					1_to_1	identical gene model	0.996931	2	2	1	1	0	GRC Housekeeping											0
iPS	ENSG00000253471		ENSG00000253471	CHM13_G0053245	AC012574.1	AC012574.1	lncRNA	lncRNA					0	0					1_to_1	exon_length_diff		3	3	1	1	0												0
iPS	ENSG00000253472		ENSG00000253472	CHM13_G0046059	AC034205.1	AC034205.1	processed_pseudogene	processed_pseudogene					0	0					1_to_1	identical gene model		1	1	1	1	0												0
iPS	ENSG00000253474		ENSG00000253474	CHM13_G0053710	AC044893.1	AC044893.1	lncRNA	lncRNA					0	0			1	1	1_to_1	identical gene model	0.999316	6;6;4;4;6;4;5;2;5;5;4	6;6;4;4;6;4;5;2;5;5;4	11	11	0									0	EFO_0000326	0.0044734	0
iPS	ENSG00000253475		ENSG00000253475	CHM13_G0053730	AC103769.1	AC103769.1	lncRNA	lncRNA	2.05	2.43	2.05	2.43	0	0			0	0	1_to_1	identical gene model		2	2	1	1	0									0	EFO_0000305	0.014316	0
iPS	ENSG00000253476		ENSG00000253476	CHM13_G0053270	AC091185.1	AC091185.1	lncRNA	lncRNA	1.015	1.165	0.99	1.18	1	1	-0.0199886	0.0530506	0	0	1_to_1	identical gene model		2	2	1	1	0												0
iPS	ENSG00000253477		ENSG00000253477	CHM13_G0054579	AC012213.1	AC012213.1	lncRNA	lncRNA	1.5275	1.7725	1.51	1.795	1	1	-0.0197194	0.0530506	0.351637	0.351637	1_to_1	identical gene model		5;3	5;3	2	2	0	GRC Housekeeping								0	EFO_0003060	0.019158	0
iPS	ENSG00000253479	LINC01603	ENSG00000253479	CHM13_G0053993	LINC01603	LINC01603	lncRNA	lncRNA					0	0			1	1	1_to_1	identical gene model	0.999532	4;3;4;4;3	4;3;4;4;3	5	5	0									0	EFO_0000702	0.0060131	0
iPS	ENSG00000253480		ENSG00000253480	CHM13_G0046561	AC122713.1	AC122713.1	processed_pseudogene	processed_pseudogene	0.525	0.635	0.525	0.635	0	0			0	0	1_to_1	identical gene model		2	2	1	1	0												0
iPS	ENSG00000253481	IGKV1OR22-1	ENSG00000253481	CHM13_G0036516	IGKV1OR22-1	IGKV1OR22-1	IG_V_pseudogene	IG_V_pseudogene					0	0					1_to_1	identical gene model	0.965783	2	2	1	1	0	Clone Problem											0
iPS	ENSG00000253482	IGHVII-26-2	ENSG00000253482	CHM13_G0017804	IGHVII-26-2	IGHVII-26-2	IG_V_pseudogene	IG_V_pseudogene					0	0					1_to_1	identical gene model		1	1	1	1	0	Variation, Clone Problem, Path Problem											0
iPS	ENSG00000253483		ENSG00000253483	CHM13_G0053237	AC104561.2	AC104561.2	processed_pseudogene	processed_pseudogene	0.48	0.553333	0.52	0.62	1	1	-0.0201408	0.0530506	0	0	1_to_1	identical gene model		1	1	1	1	0												0
iPS	ENSG00000253484		ENSG00000253484	CHM13_G0053716	AC113145.1	AC113145.1	lncRNA	lncRNA	1.604	1.914	1.04	1.22	1	1	-0.0203263	0.0530506	0	0	1_to_1	identical gene model		3	3	1	1	0	Variation											0
iPS	ENSG00000253485	PCDHGA5	ENSG00000253485	CHM13_G0045844	PCDHGA5	PCDHGA5	protein_coding	protein_coding	0.28	0.325	0.25	0.285	1	1	0.0157982	0.659562	0.992629	0.992746	1_to_1	exon_length_diff		1;4	1;4	2	2	0	Path Problem								0	EFO_0004584	0.18029	0
iPS	ENSG00000253487	IGKV2-36	ENSG00000253487	CHM13_G0031522	IGKV2-36	IGKV2-36	IG_V_pseudogene	IG_V_pseudogene					0	0					1_to_1	identical gene model		1	1	1	1	0	Gap, Missing sequence, Path Problem		High Signal Region	High Signal Region								0
iPS	ENSG00000253488	SINHCAFP3	ENSG00000253488	CHM13_G0053242	SINHCAFP3	SINHCAFP3	processed_pseudogene	processed_pseudogene					0	0					1_to_1	exon_length_diff		1	1	1	1	0												0
iPS	ENSG00000253489		ENSG00000253489	CHM13_G0054657	AC009930.1	AC009930.1	lncRNA	lncRNA					0	0					1_to_1	identical gene model	0.998189	2	2	1	1	0	GRC Housekeeping											0
iPS	ENSG00000253490	LINC02099	ENSG00000253490	CHM13_G0053362	LINC02099	LINC02099	lncRNA	lncRNA					0	0					1_to_1	exon_length_diff		3;4;4	3;4;4	3	3	0	Gap								0	EFO_0000305	0.022675	0
iPS	ENSG00000253491	IGHVII-30-1	ENSG00000253491	CHM13_G0017809	IGHVII-30-1	IGHVII-30-1	IG_V_pseudogene	IG_V_pseudogene					0	0					1_to_1	identical gene model		1	1	1	1	0	GRC Housekeeping, Variation, Clone Problem, Path Problem		High Signal Region									0
iPS	ENSG00000253492	CDH12P3	ENSG00000253492	CHM13_G0044667	CDH12P3	CDH12P3	unprocessed_pseudogene	unprocessed_pseudogene	2.74		2.74		0	0			0.996094	1	1_to_1	identical gene model		1	1	1	1	0	Path Problem, GRC Housekeeping, Variation, Unknown		High Signal Region	High Signal Region								0
iPS	ENSG00000253493		ENSG00000253493	CHM13_G0053926	AC087808.1	AC087808.1	processed_pseudogene	processed_pseudogene					0	0					1_to_1	identical gene model		1	1	1	1	0												0
iPS	ENSG00000253495	CYCSP23	ENSG00000253495	CHM13_G0054716	CYCSP23	CYCSP23	processed_pseudogene	processed_pseudogene					0	0					1_to_1	identical gene model		1	1	1	1	0	GRC Housekeeping											0
iPS	ENSG00000253496		ENSG00000253496	CHM13_G0053091	AC011586.2	AC011586.2	lncRNA	lncRNA	0.19	0.21	0.19	0.21	0	0			0	0	1_to_1	identical gene model	0.999472	9;4;2	9;4;2	3	3	0									0	EFO_0002496	0.04636	0
iPS	ENSG00000253497	IGKV1-13	ENSG00000253497	CHM13_G0031498	IGKV1-13	IGKV1-13	IG_V_pseudogene	IG_V_pseudogene					0	0					1_to_1	identical gene model		2	2	1	1	0	Path Problem, Gap								0	EFO_0001073	0.0014783	0
iPS	ENSG00000253499		ENSG00000253499	CHM13_G0054674	AC025881.1	AC025881.1	processed_pseudogene	processed_pseudogene	1.885	2.155	1.885	2.155	0	0			0	0	1_to_1	identical gene model		1	1	1	1	0	GRC Housekeeping											0
iPS	ENSG00000253500		ENSG00000253500	CHM13_G0054274	AF121898.1	AF121898.1	lncRNA	lncRNA					0	0					1_to_1	exon_length_diff		4;3;4;5	4;3;4;5	4	4	0	GRC Housekeeping											0
iPS	ENSG00000253501	IGKV3D-34	ENSG00000253501	CHM13_G0031541	IGKV3D-34	IGKV3D-34	IG_V_pseudogene	IG_V_pseudogene					0	0					1_to_1	identical gene model		2	2	1	1	0	Gap, Missing sequence, Path Problem		High Signal Region	High Signal Region								0
iPS	ENSG00000253502	ATP6V1G1P2	ENSG00000253502	CHM13_G0053674	ATP6V1G1P2	ATP6V1G1P2	processed_pseudogene	processed_pseudogene	1.17	1.34	1.17	1.34	0	0			0	0	1_to_1	identical gene model		1	1	1	1	0												0
iPS	ENSG00000253503		ENSG00000253503	CHM13_G0054206	AC060765.1	AC060765.1	lncRNA	lncRNA					0	0					1_to_1	identical gene model		7;5;6;3	7;5;6;3	4	4	0												0
iPS	ENSG00000253504	MTCYBP19	ENSG00000253504	CHM13_G0053457	MTCYBP19	MTCYBP19	unprocessed_pseudogene	unprocessed_pseudogene					0	0					1_to_1	identical gene model	0.999466	1	1	1	1	0												0
iPS	ENSG00000253505	LINC02949	ENSG00000253505	CHM13_G0052980	AC103957.1	AC103957.1	lncRNA	lncRNA					0	0					1_to_1	exon_length_diff		2;3;2	2;3;2	3	3	0	Variation, Path Problem								0	EFO_0000365	0.036943	0
iPS	ENSG00000253506	NACA2	ENSG00000253506	CHM13_G0025008	NACA2	NACA2	protein_coding	protein_coding	7.24	1.98667	7.93	2.09	1	1	1.15163	0.0530506	0.20595	0.438272	1_to_1	identical gene model	0.997744	1	1	1	1	0	GRC Housekeeping, Gap								0	EFO_1000786	0.36408	0
iPS	ENSG00000253507		ENSG00000253507	CHM13_G0054896	AC104257.1	AC104257.1	lncRNA	lncRNA	31.5813	36.745	22.165	26.515	1	1	-0.00682158	0.298567	0.913581	0.914342	1_to_1	identical gene model	0.998121	5;5;4	5;5;4	3	3	0	GRC Housekeeping								0	EFO_0001064	0.033661	0
iPS	ENSG00000253508		ENSG00000253508	CHM13_G0050160	AC004080.2	AC004080.2	lncRNA	lncRNA					0	0					1_to_1	identical gene model		2	2	1	1	0									0	EFO_0000280	0.024513	0
iPS	ENSG00000253509		ENSG00000253509	CHM13_G0053565	AC104393.1	AC104393.1	lncRNA	lncRNA	3.16667	3.52	2.67	3.03	1	1	-0.0201619	0.0530506	0	0	1_to_1	identical gene model		2	2	1	1	0									0	HP_0001636	0.0018074	0
iPS	ENSG00000253510		ENSG00000253510	CHM13_G0052778	AC004944.1	AC004944.1	lncRNA	lncRNA					0	0					1_to_1	identical gene model	0.999608	1	1	1	1	0									0	EFO_0000365	0.040979	0
iPS	ENSG00000253512		ENSG00000253512	CHM13_G0046243	AC008562.1	AC008562.1	processed_pseudogene	processed_pseudogene					0	0					1_to_1	identical gene model		1	1	1	1	0												0
iPS	ENSG00000253513	SQLE-DT	ENSG00000253513	CHM13_G0054813	AC009908.1	AC009908.1	lncRNA	lncRNA	0.735	0.855	0.735	0.855	0	0			0	0	1_to_1	identical gene model		2	2	1	1	0	Clone Problem, GRC Housekeeping											0
iPS	ENSG00000253515		ENSG00000253515	CHM13_G0030723	AC016912.1	AC016912.1	lncRNA	lncRNA					0	0					1_to_1	identical gene model	0.99927	4	4	1	1	0												0
iPS	ENSG00000253516	HMGB1P41	ENSG00000253516	CHM13_G0054172	HMGB1P41	HMGB1P41	processed_pseudogene	processed_pseudogene					0	0					1_to_1	identical gene model		1	1	1	1	0												0
iPS	ENSG00000253517	XRCC6P4	ENSG00000253517	CHM13_G0053894	XRCC6P4	XRCC6P4	processed_pseudogene	processed_pseudogene	0.12	0.133333	0.12	0.14	0	1	-0.0201081	0.0530506	0	0	1_to_1	identical gene model	0.998741	1	1	1	1	0												0
iPS	ENSG00000253519		ENSG00000253519	CHM13_G0046146	AC106801.1	AC106801.1	lncRNA	lncRNA	0.12	0.14	0.12	0.14	0	0			0	0	1_to_1	identical gene model	0.999722	2	2	1	1	0												0
iPS	ENSG00000253520		ENSG00000253520	CHM13_G0046532	AC136628.3	AC136628.3	processed_pseudogene	processed_pseudogene	6.92	8.12571	5.8	6.88	1	1	-0.0209439	0.0530506	0	0	1_to_1	identical gene model		1	1	1	1	0												0
iPS	ENSG00000253521	HPYR1	ENSG00000253521	CHM13_G0054904	HPYR1	HPYR1	lncRNA	lncRNA	0.25	0.305	0.25	0.305	0	0			0	0	1_to_1	identical gene model	0.999443	6;1	6;1	2	2	0	GRC Housekeeping								0	EFO_0000365	0.037668	0
iPS	ENSG00000253522	MIR3142HG	ENSG00000253522	CHM13_G0046204	MIR3142HG	MIR3142HG	lncRNA	lncRNA					0	0			1	1	1_to_1	identical gene model	0.999812	2;2	2;2	2	2	0									0	EFO_0000729	0.030314	0
iPS	ENSG00000253523		ENSG00000253523	CHM13_G0053833	AC104350.1	AC104350.1	lncRNA	lncRNA	0.21	0.245	0.21	0.245	0	0			0	0	1_to_1	identical gene model		2	2	1	1	0												0
iPS	ENSG00000253524		ENSG00000253524	CHM13_G0053455	AC124290.2	AC124290.2	lncRNA	lncRNA	2.8	3.02	2.8	3.02	0	0			0	0	1_to_1	identical gene model		3;3	3;3	2	2	0												0
iPS	ENSG00000253525	CPP	ENSG00000253525	CHM13_G0054314	AC104966.1	AC104966.1	processed_pseudogene	processed_pseudogene	0.18		0.18		0	0			0.75		1_to_1	identical gene model		1	1	1	1	0	GRC Housekeeping			High Signal Region					0	EFO_0005922	0.06172	0
iPS	ENSG00000253526		ENSG00000253526	CHM13_G0054603	AC090802.1	AC090802.1	lncRNA	lncRNA					0	0					1_to_1	identical gene model		2	2	1	1	0	GRC Housekeeping											0
iPS	ENSG00000253527		ENSG00000253527	CHM13_G0046254	AC008601.1	AC008601.1	lncRNA	lncRNA					0	0					1_to_1	identical gene model		3	3	1	1	0												0
iPS	ENSG00000253528		ENSG00000253528	CHM13_G0054388	AC087752.2	AC087752.2	processed_pseudogene	processed_pseudogene					0	0					1_to_1	identical gene model	0.992852	1	1	1	1	0	GRC Housekeeping											0
iPS	ENSG00000253530		ENSG00000253530	CHM13_G0054835	AC084116.3	AC084116.3	lncRNA	lncRNA	0.77	0.916667	0.89	1.1	1	1	-0.0201222	0.0530506	0.5	0.5	1_to_1	identical gene model		3;3	3;3	2	2	0	GRC Housekeeping								0	EFO_0000305	0.035494	0
iPS	ENSG00000253532		ENSG00000253532	CHM13_G0054460	AC107909.1	AC107909.1	lncRNA	lncRNA					0	0					1_to_1	identical gene model		2	2	1	1	0	GRC Housekeeping								0	EFO_0003060	0.028975	0
iPS	ENSG00000253534	TRBV6-8	ENSG00000253534	CHM13_G0052312	TRBV6-8	TRBV6-8	TR_V_gene	TR_V_gene					0	0					1_to_1	identical gene model		2	2	1	1	0	Unknown											0
iPS	ENSG00000253535	ADAM7-AS1	ENSG00000253535	CHM13_G0053253	AC120193.1	AC120193.1	lncRNA	lncRNA					0	0					1_to_1	identical gene model		4;3;5;4	4;3;5;4	4	4	0									0	EFO_0000326	0.031873	0
iPS	ENSG00000253536		ENSG00000253536	CHM13_G0044678	AC138832.1	AC138832.1	processed_pseudogene	processed_pseudogene	0.625	0.735	0.625	0.735	0	0			0	0	1_to_1	identical gene model	0.99856	1	1	1	1	0	Path Problem, Unknown											0
iPS	ENSG00000253537	PCDHGA7	ENSG00000253537	CHM13_G0045847	PCDHGA7	PCDHGA7	protein_coding	protein_coding	0.43625	0.505	0.395	0.475	1	1	-0.020952	0.0530506	0.987022	0.987013	1_to_1	identical gene model	0.999848	1;4	1;4	2	2	0	Path Problem								0	EFO_0004584	0.15661	0
iPS	ENSG00000253538		ENSG00000253538	CHM13_G0046234	AC008662.2	AC008662.2	lncRNA	lncRNA					0	0					1_to_1	identical gene model		2	2	1	1	0												0
iPS	ENSG00000253539		ENSG00000253539	CHM13_G0054469	AC018442.2	AC018442.2	lncRNA	lncRNA	0.53	0.615	0.53	0.615	0	0			0	0	1_to_1	identical gene model		2	2	1	1	0	GRC Housekeeping								0	EFO_0002496	0.045636	0
iPS	ENSG00000253540	FAM86HP	ENSG00000253540	CHM13_G0039827	FAM86HP	FAM86HP	transcribed_unprocessed_pseudogene	transcribed_unprocessed_pseudogene	0.87	1.0475	0.81	0.955	1	1	-0.0202939	0.0530506	0.655556	0.655556	1_to_1	identical gene model	0.998836	3;8;4;3;3	3;8;4;3;3	5	5	0												0
iPS	ENSG00000253541	SEPTIN10P1	ENSG00000253541	CHM13_G0053810	SEPTIN10P1	SEPTIN10P1	processed_pseudogene	processed_pseudogene	0.258571	0.408333	0.24	0.405	1	1	-0.00622414	0.990064	0.352381	0.383333	1_to_1	identical gene model	0.999139	1	1	1	1	0												0
iPS	ENSG00000253542	SDR16C6P	ENSG00000253542	CHM13_G0053807	SDR16C6P	SDR16C6P	transcribed_unitary_pseudogene	transcribed_unitary_pseudogene					0	0					1_to_1	identical gene model		6;5	6;5	2	2	0												0
iPS	ENSG00000253543		ENSG00000253543	CHM13_G0054838	AC083923.1	AC083923.1	processed_pseudogene	processed_pseudogene					0	0					1_to_1	identical gene model		1	1	1	1	0	GRC Housekeeping											0
iPS	ENSG00000253544	C1GALT1P3	ENSG00000253544	CHM13_G0053886	C1GALT1P3	C1GALT1P3	processed_pseudogene	processed_pseudogene					0	0					1_to_1	identical gene model		1	1	1	1	0												0
iPS	ENSG00000253545	IGHV3-52	ENSG00000253545	CHM13_G0017851	IGHV3-52	IGHV3-52	IG_V_pseudogene	IG_V_pseudogene					0	0					1_to_1	identical gene model		2	2	1	1	0	Variation, Path Problem											0
iPS	ENSG00000253546	IGLVVI-22-1	ENSG00000253546	CHM13_G0036858	IGLVVI-22-1	IGLVVI-22-1	IG_V_pseudogene	IG_V_pseudogene					0	0					1_to_1	identical gene model	0.9962	1	1	1	1	0	Clone Problem											0
iPS	ENSG00000253547	TUBAP7	ENSG00000253547	CHM13_G0009412	AP001858.1	AP001858.1	processed_pseudogene	processed_pseudogene					0	0					1_to_1	identical gene model	0.999404	1	1	1	1	0	Variation											0
iPS	ENSG00000253548	PYDC2	ENSG00000253548	CHM13_G0040814	PYDC2	PYDC2	protein_coding	protein_coding					0	0					1_to_1	identical gene model	0.996592	1	1	1	1	0									0	EFO_0005653	0.17354	0
iPS	ENSG00000253549	CA3-AS1	ENSG00000253549	CHM13_G0054234	CA3-AS1	CA3-AS1	lncRNA	lncRNA	0.8075	0.9725	0.605	0.705	1	1	-0.0412094	0.0978685	0.927768	0.926658	1_to_1	exon_length_diff		3;3;3;3;4;5;3;2	3;3;3;3;4;5;3;2	8	8	0									0	MONDO_0100096	0.031989	0
iPS	ENSG00000253550		ENSG00000253550	CHM13_G0052788	AC016065.2	AC016065.2	processed_pseudogene	processed_pseudogene	1.07	1.15	1.07	1.15	0	0			0	0	1_to_1	identical gene model	0.998648	1	1	1	1	0												0
iPS	ENSG00000253551		ENSG00000253551	CHM13_G0053737	AC021915.1	AC021915.1	lncRNA	lncRNA					0	0					1_to_1	identical gene model		2	2	1	1	0												0
iPS	ENSG00000253552	HOXA-AS2	ENSG00000253552	CHM13_G0050141	HOXA-AS2	HOXA-AS2	lncRNA	lncRNA					0	0					1_to_1	exon_length_diff		3;3;2;2;2;2;1;2;4;2;4;3;3	3;3;2;2;2;2;1;2;4;2;4;3;3	13	13	0									0	EFO_0000222	0.095139	0
iPS	ENSG00000253553		ENSG00000253553	CHM13_G0054282	AC090578.1	AC090578.1	lncRNA	lncRNA	0.547143	0.638571	0.59	0.68	1	1	-0.0203914	0.0530506	0.985691	0.985691	1_to_1	identical gene model	0.999926	7;6;4;5;2;5;2;2;3;7;7;8;2	7;6;4;5;2;5;2;2;3;7;7;8;2	13	13	0	GRC Housekeeping		High Signal Region									0
iPS	ENSG00000253554	LINC01414	ENSG00000253554	CHM13_G0053911	LINC01414	LINC01414	lncRNA	lncRNA	0.478333	0.561667	0.295	0.35	1	1	-0.020164	0.0530506	0.693158	0.693158	1_to_1	identical gene model		6;6;4;5;4;5;3;3	6;6;4;5;4;5;3;3	8	8	0				High Signal Region					0	EFO_0000326	0.039515	0
iPS	ENSG00000253555	TARDBPP4	ENSG00000253555	CHM13_G0053900	AC011978.1	AC011978.1	unprocessed_pseudogene	unprocessed_pseudogene					0	0			1	1	1_to_1	identical gene model		2	2	1	1	0	Clone Problem											0
iPS	ENSG00000253556	MTCO1P4	ENSG00000253556	CHM13_G0054561	MTCO1P4	MTCO1P4	processed_pseudogene	processed_pseudogene					0	0					1_to_1	identical gene model		2	2	1	1	0	GRC Housekeeping											0
iPS	ENSG00000253557		ENSG00000253557	CHM13_G0053140	AC100849.1	AC100849.1	lncRNA	lncRNA					0	0					1_to_1	identical gene model	0.999767	5;4;4;1	5;4;4;1	4	4	0												0
iPS	ENSG00000253558		ENSG00000253558	CHM13_G0044814	AC024568.1	AC024568.1	transcribed_processed_pseudogene	transcribed_processed_pseudogene	0.11	0.13	0.11	0.13	0	0			0.5	0.5	1_to_1	identical gene model		1	1	1	1	0												0
iPS	ENSG00000253559	OSGEPL1-AS1	ENSG00000253559	CHM13_G0033146	OSGEPL1-AS1	OSGEPL1-AS1	lncRNA	lncRNA	1.5	1.86	1.23	1.45	1	1	-0.0644043	0.252061	0.770394	0.777104	1_to_1	identical gene model	0.997788	3;2;2	3;2;2	3	3	0												0
iPS	ENSG00000253560		ENSG00000253560	CHM13_G0053309	AC013643.1	AC013643.1	processed_pseudogene	processed_pseudogene					0	0					1_to_1	exon_length_diff		1	1	1	1	0												0
iPS	ENSG00000253561		ENSG00000253561	CHM13_G0054929	AC133634.1	AC133634.1	lncRNA	lncRNA					0	0					1_to_1	identical gene model		3	3	1	1	0	GRC Housekeeping											0
iPS	ENSG00000253562		ENSG00000253562	CHM13_G0054459	AC107909.2	AC107909.2	lncRNA	lncRNA					0	0					1_to_1	identical gene model		2	2	1	1	0	GRC Housekeeping								0	EFO_0000305	0.013221	0
iPS	ENSG00000253563	NKX2-1-AS1	ENSG00000253563	CHM13_G0016286	NKX2-1-AS1	NKX2-1-AS1	lncRNA	lncRNA					0	0					1_to_1	identical gene model	0.999781	2	2	1	1	0												0
iPS	ENSG00000253564		ENSG00000253564	CHM13_G0054054	AC100823.2	AC100823.2	processed_pseudogene	processed_pseudogene					0	0					1_to_1	exon_length_diff		1	1	1	1	0												0
iPS	ENSG00000253567		ENSG00000253567	CHM13_G0053336	AC025871.1	AC025871.1	lncRNA	lncRNA	1.9	2.35	1.9	2.35	0	0			0	0	1_to_1	identical gene model		3;2	3;2	2	2	0												0
iPS	ENSG00000253568		ENSG00000253568	CHM13_G0054272	AC090572.1	AC090572.1	processed_pseudogene	processed_pseudogene					0	0					1_to_1	identical gene model		1	1	1	1	0	GRC Housekeeping											0
iPS	ENSG00000253569	VENTXP5	ENSG00000253569	CHM13_G0053439	VENTXP5	VENTXP5	processed_pseudogene	processed_pseudogene					0	0					1_to_1	identical gene model		1	1	1	1	0												0
iPS	ENSG00000253570	RNF5P1	ENSG00000253570	CHM13_G0053524	RNF5P1	RNF5P1	processed_pseudogene	processed_pseudogene	18.5987	108.672	15.67	104.51	1	1	-2.67847	0.00142936	0.253043	0.0857855	1_to_1	exon_length_diff		1	1	1	1	0												0
iPS	ENSG00000253571		ENSG00000253571	CHM13_G0052781	AC087369.1	AC087369.1	processed_pseudogene	processed_pseudogene					0	0					1_to_1	identical gene model	0.99799	1	1	1	1	0												0
iPS	ENSG00000253572		ENSG00000253572	CHM13_G0044811	AC108482.1	AC108482.1	lncRNA	lncRNA					0	0					1_to_1	identical gene model		2	2	1	1	0												0
iPS	ENSG00000253573		ENSG00000253573	CHM13_G0054840	AC024382.1	AC024382.1	lncRNA	lncRNA					0	0					1_to_1	identical gene model		8	8	1	1	0	GRC Housekeeping			High Signal Region								0
iPS	ENSG00000253574		ENSG00000253574	CHM13_G0054977	AC021744.1	AC021744.1	lncRNA	lncRNA	2.2	2.304	1.49	1.11	1	1	-0.223965	0.334745	0	0	1_to_1	identical gene model	0.9994	3;2	3;2	2	2	0	GRC Housekeeping								0	EFO_0003884	0.0020578	0
iPS	ENSG00000253576		ENSG00000253576	CHM13_G0054322	AF181450.1	AF181450.1	lncRNA	lncRNA					0	0					1_to_1	identical gene model		2	2	1	1	0	GRC Housekeeping								0	EFO_0003060	0.030002	0
iPS	ENSG00000253577		ENSG00000253577	CHM13_G0054332	AC117834.2	AC117834.2	lncRNA	lncRNA					0	0					1_to_1	identical gene model		4;2;3	4;2;3	3	3	0	GRC Housekeeping								0	EFO_0000365	0.036943	0
iPS	ENSG00000253578	IGKV1-22	ENSG00000253578	CHM13_G0031507	IGKV1-22	IGKV1-22	IG_V_pseudogene	IG_V_pseudogene					0	0					1_to_1	identical gene model	0.998888	2	2	1	1	0	Gap, Missing sequence, Path Problem											0
iPS	ENSG00000253579	SUMO2P16	ENSG00000253579	CHM13_G0053402	SUMO2P16	SUMO2P16	processed_pseudogene	processed_pseudogene	3.115	3.605	3.115	3.605	0	0			0	0	1_to_1	identical gene model		1	1	1	1	0												0
iPS	ENSG00000253580	TRMT10BP1	ENSG00000253580	CHM13_G0054632	TRMT10BP1	TRMT10BP1	processed_pseudogene	processed_pseudogene					0	0					1_to_1	identical gene model		1	1	1	1	0	GRC Housekeeping											0
iPS	ENSG00000253581		ENSG00000253581	CHM13_G0054208	AC105031.1	AC105031.1	processed_pseudogene	processed_pseudogene					0	0					1_to_1	identical gene model		1	1	1	1	0												0
iPS	ENSG00000253582	OXR1-AS1	ENSG00000253582	CHM13_G0054609	AC090579.1	AC090579.1	lncRNA	lncRNA	1.42333	1.71667	1.38	1.7	1	1	-0.0199576	0.0530506	0	0	1_to_1	identical gene model		4	4	1	1	0	GRC Housekeeping								0	EFO_0000729	0.010827	0
iPS	ENSG00000253583		ENSG00000253583	CHM13_G0053908	AC018953.1	AC018953.1	lncRNA	lncRNA	0.851667	0.998333	0.68	0.795	1	1	-0.0208535	0.0530506	0	0	1_to_1	identical gene model		3	3	1	1	0												0
iPS	ENSG00000253584		ENSG00000253584	CHM13_G0045185	AC091987.1	AC091987.1	lncRNA	lncRNA					0	0					1_to_1	identical gene model	0.999717	2;5	2;5	2	2	0									0	EFO_0000702	0.0052831	0
iPS	ENSG00000253585		ENSG00000253585	CHM13_G0054360	AP003351.1	AP003351.1	lncRNA	lncRNA	0.24	0.27	0.24	0.27	0	0			0	0	1_to_1	identical gene model	0.999221	3	3	1	1	0	GRC Housekeeping											0
iPS	ENSG00000253586		ENSG00000253586	CHM13_G0053528	AC067817.1	AC067817.1	lncRNA	lncRNA					0	0					1_to_1	identical gene model		2	2	1	1	0									0	MONDO_0100096	0.033661	0
iPS	ENSG00000253587	IGHV3-30-2	ENSG00000253587	CHM13_G0017810	IGHV3-30-2	IGHV3-30-2	IG_V_pseudogene	IG_V_pseudogene					0	0					1_to_1	identical gene model		2	2	1	1	0	GRC Housekeeping, Variation, Clone Problem, Path Problem		High Signal Region									0
iPS	ENSG00000253590	IGLV3-13	ENSG00000253590	CHM13_G0036869	IGLV3-13	IGLV3-13	IG_V_pseudogene	IG_V_pseudogene					0	0					1_to_1	identical gene model	0.990982	1	1	1	1	0	Clone Problem											0
iPS	ENSG00000253591	KCNIP1-AS1	ENSG00000253591	CHM13_G0046298	KCNIP1-AS1	KCNIP1-AS1	lncRNA	lncRNA	0.1625	0.185	0.165	0.195	1	1	-0.0200324	0.0530506	0	0	1_to_1	exon_length_diff		6;6	6;6	2	2	0									0	MONDO_0100096	0.007685	0
iPS	ENSG00000253592	IGKV2-38	ENSG00000253592	CHM13_G0031524	IGKV2-38	IGKV2-38	IG_V_pseudogene	IG_V_pseudogene					0	0					1_to_1	identical gene model		1	1	1	1	0	Gap, Missing sequence, Path Problem		High Signal Region	High Signal Region					0	EFO_1000045	0.0036958	0
iPS	ENSG00000253593		ENSG00000253593	CHM13_G0054932	AC110741.1	AC110741.1	lncRNA	lncRNA					0	0					1_to_1	identical gene model		4	4	1	1	0	GRC Housekeeping											0
iPS	ENSG00000253595	LINC01300	ENSG00000253595	CHM13_G0055000	LINC01300	LINC01300	lncRNA	lncRNA	0.306667	0.353333	0.34	0.43	1	1	-0.0200439	0.0530506	0.45	0.45	1_to_1	identical gene model	0.999321	4;3	4;3	2	2	0	Variation, GRC Housekeeping								0	EFO_0000676	0.026102	0
iPS	ENSG00000253596		ENSG00000253596	CHM13_G0054087	AC103952.2	AC103952.2	lncRNA	lncRNA	7.1175	8.4075	6.885	7.965	1	1	-0.0400713	0.138495	0	0	1_to_1	identical gene model	0.996439	2	2	1	1	0									0	MONDO_0018531	0.013336	0
iPS	ENSG00000253598	SLC10A5	ENSG00000253598	CHM13_G0054195	SLC10A5	SLC10A5	protein_coding	protein_coding	0.542857	0.641429	0.53	0.66	1	1	-0.0202831	0.0530506	0	0	1_to_1	identical gene model	0.99958	1	1	1	1	0									0	EFO_0007985	0.13621	0
iPS	ENSG00000253600		ENSG00000253600	CHM13_G0046237	AC008446.1	AC008446.1	processed_pseudogene	processed_pseudogene					0	0			1		1_to_1	identical gene model		1	1	1	1	0												0
iPS	ENSG00000253602	RN7SL260P	ENSG00000253602	CHM13_G0055019	RN7SL260P	RN7SL260P	misc_RNA	misc_RNA					0	0					1_to_1	identical gene model		1	1	1	1	0	GRC Housekeeping											0
iPS	ENSG00000253603	CERNA3	ENSG00000253603	CHM13_G0053798	CERNA3	CERNA3	lncRNA	lncRNA	0.713333	0.836667	0.61	0.72	1	1	-0.0201197	0.0530506	0	0	1_to_1	identical gene model	0.997572	2	2	1	1	0	Variation								0	EFO_0000519	0.075776	0
iPS	ENSG00000253604		ENSG00000253604	CHM13_G0053365	AC131254.2	AC131254.2	lncRNA	lncRNA					0	0					1_to_1	exon_length_diff		2	2	1	1	0	Gap								0	EFO_0000384	0.0016088	0
iPS	ENSG00000253605	HNRNPA1P38	ENSG00000253605	CHM13_G0055008	HNRNPA1P38	HNRNPA1P38	processed_pseudogene	processed_pseudogene	0.22	0.34	0.22	0.34	0	0			0	0	1_to_1	identical gene model	0.999164	1	1	1	1	0	Variation, GRC Housekeeping											0
iPS	ENSG00000253606	AFG3L2P1	ENSG00000253606	CHM13_G0053625	AFG3L2P1	AFG3L2P1	processed_pseudogene	processed_pseudogene					0	0			1	1	1_to_1	exon_length_diff		1	1	1	1	0												0
iPS	ENSG00000253607		ENSG00000253607	CHM13_G0054753	AC104316.1	AC104316.1	lncRNA	lncRNA	0.75	0.83	0.75	0.83	0	0			0.666667	0.666667	1_to_1	identical gene model		2	2	1	1	0	GRC Housekeeping											0
iPS	ENSG00000253608		ENSG00000253608	CHM13_G0053698	AC022915.2	AC022915.2	lncRNA	lncRNA					0	0					1_to_1	identical gene model	0.999821	4;5;3	4;5;3	3	3	0												0
iPS	ENSG00000253610		ENSG00000253610	CHM13_G0053460	AP006245.1	AP006245.1	processed_pseudogene	processed_pseudogene					0	0					1_to_1	identical gene model		1	1	1	1	0												0
iPS	ENSG00000253611	VN1R46P	ENSG00000253611	CHM13_G0053620	VN1R46P	VN1R46P	processed_pseudogene	processed_pseudogene					0	0					1_to_1	identical gene model	0.999294	1	1	1	1	0												0
iPS	ENSG00000253612	WBP1LP3	ENSG00000253612		WBP1LP3		processed_pseudogene						0						hg38_spec_gene			1		1		0												0
iPS	ENSG00000253613		ENSG00000253613	CHM13_G0045232	AC008572.1	AC008572.1	lncRNA	lncRNA					0	0					1_to_1	identical gene model		4	4	1	1	0				High Signal Region								0
iPS	ENSG00000253614		ENSG00000253614	CHM13_G0053821	AC025674.2	AC025674.2	lncRNA	lncRNA					0	0					1_to_1	identical gene model		3	3	1	1	0									0	EFO_0000178	0.0053308	0
iPS	ENSG00000253615		ENSG00000253615	CHM13_G0053322	AC069113.3	AC069113.3	unprocessed_pseudogene	unprocessed_pseudogene					0	0					1_to_1	identical gene model	0.994649	1	1	1	1	0												0
iPS	ENSG00000253616		ENSG00000253616	CHM13_G0053221	AC107959.3	AC107959.3	lncRNA	lncRNA	1.115	1.315	0.89	1.07	1	1	-0.0200651	0.0530506	0	0	1_to_1	identical gene model		2;2	2;2	2	2	0									0	EFO_0000676	0.014269	0
iPS	ENSG00000253617		ENSG00000253617	CHM13_G0046527	AC109479.2	AC109479.2	processed_pseudogene	processed_pseudogene					0	0					1_to_1	identical gene model		1	1	1	1	0												0
iPS	ENSG00000253618	GRPEL2-AS1	ENSG00000253618	CHM13_G0045995	GRPEL2-AS1	GRPEL2-AS1	lncRNA	lncRNA	1.19143	1.42571	1.02	1.23	1	1	-0.0200484	0.0530506	0.142857	0.142857	1_to_1	identical gene model		2	2	1	1	0									0	EFO_0000384	0.0057549	0
iPS	ENSG00000253619		ENSG00000253619	CHM13_G0054734	AC068413.1	AC068413.1	lncRNA	lncRNA					0	0					1_to_1	identical gene model		4	4	1	1	0	GRC Housekeeping											0
iPS	ENSG00000253620		ENSG00000253620	CHM13_G0022681	AC144568.1	AC144568.1	processed_pseudogene	processed_pseudogene					0	0					1_to_1	exon_length_diff		2	2	1	1	0	Gap			High Signal Region								0
iPS	ENSG00000253621	RPSAP74	ENSG00000253621	CHM13_G0054287	RPSAP74	RPSAP74	processed_pseudogene	processed_pseudogene					0	0					1_to_1	exon_length_diff		1	1	1	1	0	GRC Housekeeping											0
iPS	ENSG00000253622		ENSG00000253622	CHM13_G0054691	AC027419.2	AC027419.2	lncRNA	lncRNA					0	0					1_to_1	exon_length_diff		2	2	1	1	0	GRC Housekeeping											0
iPS	ENSG00000253623		ENSG00000253623	CHM13_G0053949	AC009879.1	AC009879.1	processed_pseudogene	processed_pseudogene					0	0					1_to_1	exon_length_diff		1	1	1	1	0												0
iPS	ENSG00000253625	IGKV2-23	ENSG00000253625	CHM13_G0031508	IGKV2-23	IGKV2-23	IG_V_pseudogene	IG_V_pseudogene					0	0					1_to_1	identical gene model		2	2	1	1	0	Gap, Missing sequence, Path Problem											0
iPS	ENSG00000253626	EIF5AL1	ENSG00000253626	CHM13_G0006774	EIF5AL1	EIF5AL1	protein_coding	protein_coding	10.5638	12.3987	9.915	11.425	1	1	-0.0218401	0.0530506	0.393568	0.393219	1_to_1	identical gene model		1	1	1	1	0	Gap, GRC Housekeeping								0	EFO_0004995	0.19281	0
iPS	ENSG00000253627		ENSG00000253627	CHM13_G0054936	AC105180.1	AC105180.1	lncRNA	lncRNA					0	0					1_to_1	identical gene model		2	2	1	1	0	GRC Housekeeping											0
iPS	ENSG00000253628		ENSG00000253628	CHM13_G0046339	AC110011.1	AC110011.1	lncRNA	lncRNA					0	0					1_to_1	identical gene model	0.999435	3;2;2	3;2;2	3	3	0												0
iPS	ENSG00000253629		ENSG00000253629	CHM13_G0054529	AP000426.1	AP000426.1	lncRNA	lncRNA					0	0			1	1	1_to_1	identical gene model		2	2	1	1	0	GRC Housekeeping			High Signal Region								0
iPS	ENSG00000253630		ENSG00000253630	CHM13_G0046154	AC026407.1	AC026407.1	unprocessed_pseudogene	unprocessed_pseudogene					0	0					1_to_1	identical gene model		1	1	1	1	0	Unknown											0
iPS	ENSG00000253631	IGLV7-35	ENSG00000253631	CHM13_G0036832	IGLV7-35	IGLV7-35	IG_V_pseudogene	IG_V_pseudogene					0	0					1_to_1	identical gene model		2	2	1	1	0	GRC Housekeeping, Clone Problem											0
iPS	ENSG00000253632		ENSG00000253632	CHM13_G0053357	AC084026.2	AC084026.2	lncRNA	lncRNA	0.49	0.6	0.49	0.6	0	0			0	0	1_to_1	identical gene model		2	2	1	1	0									0	EFO_0003060	0.030002	0
iPS	ENSG00000253633	LINC03047	ENSG00000253633	CHM13_G0054543	AP002852.1	AP002852.1	lncRNA	lncRNA	3.21375	3.68375	3.39	4.02	1	1	0.0464242	0.484156	0.0540936	0.0540936	1_to_1	identical gene model	0.99801	4;2;2	4;2;2	3	3	0	Clone Problem, GRC Housekeeping								0	EFO_0000305	0.021687	0
iPS	ENSG00000253634		ENSG00000253634	CHM13_G0054327	AC091096.1	AC091096.1	lncRNA	lncRNA					0	0					1_to_1	identical gene model	0.999936	14;5;5;4	14;5;5;4	4	4	0	GRC Housekeeping											0
iPS	ENSG00000253635	IGHVIII-67-3	ENSG00000253635	CHM13_G0017876	IGHVIII-67-3	IGHVIII-67-3	IG_V_pseudogene	IG_V_pseudogene					0	0					1_to_1	identical gene model		1	1	1	1	0	Gap, Path Problem											0
iPS	ENSG00000253636		ENSG00000253636	CHM13_G0054051	AC022893.1	AC022893.1	lncRNA	lncRNA	5.00625	5.8975	4.315	5.07	1	1	-0.0197814	0.0530506	0	0	1_to_1	identical gene model		2	2	1	1	0									0	EFO_0000641	0.0037985	0
iPS	ENSG00000253637	IGLVV-58	ENSG00000253637	CHM13_G0036794	IGLVV-58	IGLVV-58	IG_V_pseudogene	IG_V_pseudogene					0	0					1_to_1	identical gene model		1	1	1	1	0	Clone Problem											0
iPS	ENSG00000253638		ENSG00000253638	CHM13_G0054919	AF186190.1	AF186190.1	processed_pseudogene	processed_pseudogene					0	0					1_to_1	identical gene model		1	1	1	1	0	GRC Housekeeping											0
iPS	ENSG00000253639	SUMO2P18	ENSG00000253639	CHM13_G0054429	SUMO2P18	SUMO2P18	processed_pseudogene	processed_pseudogene					0	0					1_to_1	exon_count_diff		4	3	1	1	0	GRC Housekeeping											0
iPS	ENSG00000253641	LINC03022	ENSG00000253641	CHM13_G0052933	LINCR-0001	LINCR-0001	lncRNA	lncRNA	0.411429	0.53	0.35	0.44	1	1	-0.0804444	0.272644	0.109524	0.109524	1_to_1	exon_length_diff		3;5;4;2;2;3	3;5;4;2;2;3	6	6	0	Variation, Path Problem											0
iPS	ENSG00000253642		ENSG00000253642	CHM13_G0053436	AF279873.3	AF279873.3	lncRNA	lncRNA					0	0			1	1	1_to_1	exon_length_diff		6;3;4;2	6;3;4;2	4	4	0												0
iPS	ENSG00000253643	ADAM7-AS2	ENSG00000253643	CHM13_G0053256	AC024958.1	AC024958.1	lncRNA	lncRNA					0	0					1_to_1	identical gene model		5;2;3;2;2	5;2;3;2;2	5	5	0												0
iPS	ENSG00000253644	LINC02845	ENSG00000253644	CHM13_G0054521	LINC02845	LINC02845	lncRNA	lncRNA					0	0					1_to_1	identical gene model		3;3	3;3	2	2	0	GRC Housekeeping											0
iPS	ENSG00000253645		ENSG00000253645	CHM13_G0053531	AC108863.1	AC108863.1	lncRNA	lncRNA					0	0			1	1	1_to_1	identical gene model		2	2	1	1	0	Clone Problem											0
iPS	ENSG00000253646	RPL6P32	ENSG00000253646	CHM13_G0046117	AC010476.1	AC010476.1	processed_pseudogene	processed_pseudogene					0	0					1_to_1	exon_length_diff		2	2	1	1	0												0
iPS	ENSG00000253647	KCNIP1-OT1	ENSG00000253647	CHM13_G0046296	KCNIP1-OT1	KCNIP1-OT1	lncRNA	lncRNA					0	0					1_to_1	exon_length_diff		3	3	1	1	0												0
iPS	ENSG00000253648		ENSG00000253648	CHM13_G0053087	AC018437.2	AC018437.2	lncRNA	lncRNA					0	0					1_to_1	identical gene model		3	3	1	1	0												0
iPS	ENSG00000253649	PRSS51	ENSG00000253649	CHM13_G0052931	PRSS51	PRSS51	protein_coding	protein_coding	0.338571	0.401429	0.28	0.3	1	1	-0.0200472	0.0530506	0.386735	0.402041	1_to_1	exon_length_diff		5;6;3;6;5;6	5;6;3;6;5;6	6	6	0	Variation, Path Problem								0	EFO_0007869	0.27091	0
iPS	ENSG00000253650	SMARCE1P4	ENSG00000253650	CHM13_G0053471	SMARCE1P4	SMARCE1P4	processed_pseudogene	processed_pseudogene					0	0					1_to_1	identical gene model	0.996674	1	1	1	1	0												0
iPS	ENSG00000253651	SOD1P3	ENSG00000253651	CHM13_G0054826	SOD1P3	SOD1P3	processed_pseudogene	processed_pseudogene					0	0					1_to_1	identical gene model		1	1	1	1	0	GRC Housekeeping											0
iPS	ENSG00000253652		ENSG00000253652	CHM13_G0046530	AC136628.4	AC136628.4	lncRNA	lncRNA	1.81	2.155	1.81	2.155	0	0			0	0	1_to_1	identical gene model		2	2	1	1	0												0
iPS	ENSG00000253653		ENSG00000253653	CHM13_G0046136	AC009185.1	AC009185.1	lncRNA	lncRNA					0	0			1	1	1_to_1	identical gene model	0.999169	3	3	1	1	0	Clone Problem								0	EFO_0000198	0.0013967	0
iPS	ENSG00000253654	IDI1P2	ENSG00000253654	CHM13_G0053691	IDI1P2	IDI1P2	processed_pseudogene	processed_pseudogene					0	0					1_to_1	identical gene model	0.998504	1	1	1	1	0												0
iPS	ENSG00000253655	JCHAINP1	ENSG00000253655	CHM13_G0054222	JCHAINP1	JCHAINP1	processed_pseudogene	processed_pseudogene					0	0					1_to_1	identical gene model	0.998736	1	1	1	1	0	Clone Problem											0
iPS	ENSG00000253656		ENSG00000253656	CHM13_G0054891	AC090987.1	AC090987.1	lncRNA	lncRNA					0	0					1_to_1	exon_length_diff		3	3	1	1	0	GRC Housekeeping								0	EFO_0000305	0.013829	0
iPS	ENSG00000253657		ENSG00000253657	CHM13_G0054629	AC022634.1	AC022634.1	processed_pseudogene	processed_pseudogene					0	0					1_to_1	identical gene model		1	1	1	1	0	GRC Housekeeping											0
iPS	ENSG00000253658	LINC01592	ENSG00000253658	CHM13_G0053987	LINC01592	LINC01592	lncRNA	lncRNA	0.195	0.24	0.195	0.24	0	0			0.619048	0.619048	1_to_1	identical gene model	0.999902	6;6;5;5;3;4;4;3;5;5;5;6;5;5;2	6;6;5;5;3;4;4;3;5;5;5;6;5;5;2	15	15	0									0	EFO_0008511	0.0022307	0
iPS	ENSG00000253659		ENSG00000253659	CHM13_G0054133	AC138646.1	AC138646.1	lncRNA	lncRNA					0	0			1	1	1_to_1	exon_length_diff		5;5;3;3	5;5;3;3	4	4	0												0
iPS	ENSG00000253660		ENSG00000253660	CHM13_G0046257	AC008464.1	AC008464.1	lncRNA	lncRNA					0	0					1_to_1	identical gene model		4	4	1	1	0												0
iPS	ENSG00000253661	ZFHX4-AS1	ENSG00000253661	CHM13_G0054111	ZFHX4-AS1	ZFHX4-AS1	lncRNA	lncRNA	0.13	0.15	0.13	0.15	0	0			0.954545	0.954545	1_to_1	exon_length_diff		3;4;3;5;4;4;2;2;2	3;4;3;5;4;4;2;2;2	9	9	0									0	MONDO_0100096	0.010955	0
iPS	ENSG00000253663	NPM1P52	ENSG00000253663	CHM13_G0054557	NPM1P52	NPM1P52	processed_pseudogene	processed_pseudogene	0.3	0.34	0.3	0.34	0	0			0	0	1_to_1	identical gene model		1	1	1	1	0	GRC Housekeeping											0
iPS	ENSG00000253664		ENSG00000253664	CHM13_G0053724	AC012413.1	AC012413.1	lncRNA	lncRNA					0	0					1_to_1	exon_length_diff		2	2	1	1	0												0
iPS	ENSG00000253665	LINC02866	ENSG00000253665	CHM13_G0053553	LINC02866	LINC02866	lncRNA	lncRNA					0	0					1_to_1	identical gene model		3	3	1	1	0									0	EFO_0003060	0.018151	0
iPS	ENSG00000253666		ENSG00000253666	CHM13_G0054487	AP000424.1	AP000424.1	lncRNA	lncRNA	0.44	0.49	0.44	0.49	0	0			0.5	0.5	1_to_1	exon_length_diff		1;2;2;2;2	1;2;2;2;2	5	5	0	GRC Housekeeping								0	EFO_0003060	0.012333	0
iPS	ENSG00000253667		ENSG00000253667	CHM13_G0053762	AC100821.1	AC100821.1	processed_pseudogene	processed_pseudogene	0.76125	0.89125	0.645	0.765	1	1	-0.0193921	0.0530506	0	0	1_to_1	identical gene model		3	3	1	1	0												0
iPS	ENSG00000253668		ENSG00000253668	CHM13_G0053755	AC103778.1	AC103778.1	processed_pseudogene	processed_pseudogene					0	0					1_to_1	identical gene model		1	1	1	1	0												0
iPS	ENSG00000253669	GASAL1	ENSG00000253669	CHM13_G0054550	GASAL1	GASAL1	lncRNA	lncRNA	0.17	0.14	0.17	0.1	0	1	-0.0200643	0.0530506	0.755208	0.755208	1_to_1	identical gene model	0.999448	2;2;2;2;2	2;2;2;2;2	5	5	0	GRC Housekeeping								0	EFO_0000178	0.075086	0
iPS	ENSG00000253670		ENSG00000253670	CHM13_G0053264	AC073581.1	AC073581.1	processed_pseudogene	processed_pseudogene					0	0					1_to_1	identical gene model		1	1	1	1	0												0
iPS	ENSG00000253671		ENSG00000253671	CHM13_G0053116	AC027117.1	AC027117.1	lncRNA	lncRNA					0	0	-0.0201724	0.0530506	0.222222	0.222222	1_to_1	identical gene model	0.996316	2;3;2;2	2;3;2;2	4	4	0												0
iPS	ENSG00000253672		ENSG00000253672	CHM13_G0054681	AC105177.1	AC105177.1	lncRNA	lncRNA					0	0					1_to_1	identical gene model		2	2	1	1	0	Clone Problem, GRC Housekeeping											0
iPS	ENSG00000253673		ENSG00000253673	CHM13_G0046163	AC025437.4	AC025437.4	lncRNA	lncRNA					0	0					1_to_1	identical gene model		2	2	1	1	0												0
iPS	ENSG00000253674	IGHVII-78-1	ENSG00000253674	CHM13_G0017895	IGHVII-78-1	IGHVII-78-1	IG_V_pseudogene	IG_V_pseudogene					0	0					1_to_1	identical gene model	0.997767	1	1	1	1	0	Gap, Path Problem											0
iPS	ENSG00000253675		ENSG00000253675	CHM13_G0054257	AC023194.3	AC023194.3	lncRNA	lncRNA					0	0					1_to_1	identical gene model	0.998232	2;2	2;2	2	2	0	GRC Housekeeping											0
iPS	ENSG00000253676	TAGLN2P1	ENSG00000253676	CHM13_G0054610	TAGLN2P1	TAGLN2P1	processed_pseudogene	processed_pseudogene	0.7625	0.9025	0.57	0.665	1	1	-0.0201591	0.0530506	0.15625	0.15625	1_to_1	identical gene model	0.998636	1	1	1	1	0	GRC Housekeeping											0
iPS	ENSG00000253677	UBE2HP1	ENSG00000253677	CHM13_G0054179	UBE2HP1	UBE2HP1	processed_pseudogene	processed_pseudogene	0.95	1.19	0.95	1.19	0	0			0.5	0	1_to_1	identical gene model		1	1	1	1	0												0
iPS	ENSG00000253678		ENSG00000253678	CHM13_G0052934	AC104964.1	AC104964.1	lncRNA	lncRNA					0	0			1	1	1_to_1	exon_length_diff		2;3;2	2;3;2	3	3	0	Variation, Path Problem											0
iPS	ENSG00000253679	LINC02844	ENSG00000253679	CHM13_G0054514	LINC02844	LINC02844	lncRNA	lncRNA					0	0					1_to_1	identical gene model	0.996713	2	2	1	1	0	GRC Housekeeping											0
iPS	ENSG00000253680		ENSG00000253680	CHM13_G0054237	AC093331.1	AC093331.1	processed_pseudogene	processed_pseudogene					0	0			1	1	1_to_1	identical gene model		1	1	1	1	0	Gap											0
iPS	ENSG00000253681		ENSG00000253681	CHM13_G0054112	AC013509.1	AC013509.1	lncRNA	lncRNA	2.73	3.38	2.73	3.38	0	0			0	0	1_to_1	identical gene model		2	2	1	1	0												0
iPS	ENSG00000253682		ENSG00000253682	CHM13_G0054325	AC022695.2	AC022695.2	lncRNA	lncRNA					0	0					1_to_1	identical gene model	0.997508	6;6;4	6;6;4	3	3	0	GRC Housekeeping											0
iPS	ENSG00000253683		ENSG00000253683	CHM13_G0046330	AC027309.2	AC027309.2	processed_pseudogene	processed_pseudogene	107.78	124.721	112.5	126.265	1	1	-0.012058	0.469833	0.300813	0.302484	1_to_1	identical gene model		1	1	1	1	0												0
iPS	ENSG00000253684	BUD31P1	ENSG00000253684	CHM13_G0053437	BUD31P1	BUD31P1	processed_pseudogene	processed_pseudogene					0	0					1_to_1	identical gene model		1	1	1	1	0												0
iPS	ENSG00000253685	MTND5P41	ENSG00000253685	CHM13_G0053459	MTND5P41	MTND5P41	unprocessed_pseudogene	unprocessed_pseudogene					0	0					1_to_1	identical gene model		1	1	1	1	0												0
iPS	ENSG00000253686	LINC01484	ENSG00000253686	CHM13_G0046368	LINC01484	LINC01484	lncRNA	lncRNA	0.595	0.711667	0.325	0.36	1	1	-0.0193253	0.0530506	0.991922	0.992263	1_to_1	exon_length_diff		3;3;4;4;3;3;3;2;3	3;3;4;4;3;3;3;2;3	9	9	0									0	EFO_0000729	0.030098	0
iPS	ENSG00000253687		ENSG00000253687	CHM13_G0046208	AC008456.1	AC008456.1	lncRNA	lncRNA					0	0					1_to_1	identical gene model	0.999561	2	2	1	1	0												0
iPS	ENSG00000253688		ENSG00000253688	CHM13_G0053697	AC026904.2	AC026904.2	lncRNA	lncRNA	0.19	0.21	0.19	0.21	0	0			0.5	0.5	1_to_1	identical gene model		5;2	5;2	2	2	0									0	MONDO_0018531	0.01847	0
iPS	ENSG00000253690		ENSG00000253690	CHM13_G0053328	AC021678.2	AC021678.2	lncRNA	lncRNA					0	0					1_to_1	identical gene model	0.999238	2	2	1	1	0												0
iPS	ENSG00000253691	IGKV2OR22-4	ENSG00000253691	CHM13_G0036513	IGKV2OR22-4	IGKV2OR22-4	IG_V_pseudogene	IG_V_pseudogene					0	0					1_to_1	identical gene model		2	2	1	1	0	Clone Problem											0
iPS	ENSG00000253692	IGHEP1	ENSG00000253692	CHM13_G0017734	IGHEP1	IGHEP1	IG_C_pseudogene	IG_C_pseudogene					0	0					1_to_1	identical gene model	0.998189	2	2	1	1	0	Path Problem											0
iPS	ENSG00000253693		ENSG00000253693	CHM13_G0046241	AC008415.1	AC008415.1	lncRNA	lncRNA					0	0					1_to_1	identical gene model		2	2	1	1	0												0
iPS	ENSG00000253695	PINX1-DT	ENSG00000253695	CHM13_G0052920	AC011008.1	AC011008.1	lncRNA	lncRNA	0.16	0.185	0.16	0.185	0	0			0.936508	0.936508	1_to_1	exon_length_diff		3;3	3;3	2	2	0	Variation, Path Problem											0
iPS	ENSG00000253696	KBTBD11-OT1	ENSG00000253696	CHM13_G0052747	KBTBD11-OT1	KBTBD11-OT1	lncRNA	lncRNA	1.78286	2.04857	1.83	2.08	1	1	-0.0206861	0.0530506	0	0	1_to_1	identical gene model		3	3	1	1	0	Unknown											0
iPS	ENSG00000253697		ENSG00000253697	CHM13_G0052948	AC103834.1	AC103834.1	unprocessed_pseudogene	unprocessed_pseudogene					0	0					1_to_1	identical gene model	0.995824	1	1	1	1	0	Variation, Path Problem											0
iPS	ENSG00000253698		ENSG00000253698	CHM13_G0046498	AC136601.1	AC136601.1	lncRNA	lncRNA					0	0					1_to_1	identical gene model		2	2	1	1	0												0
iPS	ENSG00000253699		ENSG00000253699	CHM13_G0054258	AC084128.1	AC084128.1	lncRNA	lncRNA					0	0					1_to_1	identical gene model	0.999405	5	5	1	1	0	GRC Housekeeping											0
iPS	ENSG00000253701																									0												0
iPS	ENSG00000253702	LINC02847	ENSG00000253702	CHM13_G0053700	LINC02847	LINC02847	lncRNA	lncRNA					0	0					1_to_1	identical gene model		4	4	1	1	0												0
iPS	ENSG00000253703	IGHV1-68	ENSG00000253703	CHM13_G0017878	IGHV1-68	IGHV1-68	IG_V_pseudogene	IG_V_pseudogene					0	0					1_to_1	identical gene model		2	2	1	1	0	Gap, Path Problem											0
iPS	ENSG00000253704	VIRMA-DT	ENSG00000253704	CHM13_G0054369	AC023632.2	AC023632.2	lncRNA	lncRNA	0.1	0.11	0.1	0.11	0	0			0.964286	0.964286	1_to_1	exon_length_diff		2;2;3;2;3;3	2;2;3;2;3;3	6	6	0	GRC Housekeeping											0
iPS	ENSG00000253706		ENSG00000253706	CHM13_G0054095	AC011632.1	AC011632.1	lncRNA	lncRNA	3.2225	3.735	3.235	3.95	1	1	-0.0202355	0.0530506	0.255332	0.255332	1_to_1	identical gene model		4;3;4	4;3;4	3	3	0				High Signal Region					0	EFO_0003060	0.043429	0
iPS	ENSG00000253707		ENSG00000253707	CHM13_G0053627	AC022616.5	AC022616.5	processed_pseudogene	processed_pseudogene					0	0					1_to_1	identical gene model	0.996679	1	1	1	1	0												0
iPS	ENSG00000253708		ENSG00000253708	CHM13_G0053377	AC026979.1	AC026979.1	lncRNA	lncRNA					0	0					1_to_1	identical gene model		2	2	1	1	0									0	EFO_0000365	0.036943	0
iPS	ENSG00000253709	IGHV1-14	ENSG00000253709	CHM13_G0017782	IGHV1-14	IGHV1-14	IG_V_pseudogene	IG_V_pseudogene					0	0					1_to_1	identical gene model	0.997507	1	1	1	1	0	Variation, Path Problem											0
iPS	ENSG00000253710	ALG11	ENSG00000253710	CHM13_G0014922	ALG11	ALG11	protein_coding	protein_coding	4.4025	5.16375	4.655	5.44	1	1	-0.0201353	0.0530506	0.978507	0.978507	1_to_1	identical gene model	0.999992	4;2;3;2;3;4;3;3	4;2;3;2;3;4;3;3	8	8	0	Variation				1	Congenital disorder of glycosylation, type Ip	3	known_molec_cause	0	MONDO_0013349	0.79182	0
iPS	ENSG00000253711		ENSG00000253711	CHM13_G0053877	AC023866.1	AC023866.1	lncRNA	lncRNA	0.395	0.445	0.395	0.445	0	0			0	0	1_to_1	identical gene model		2;2	2;2	2	2	0	Variation											0
iPS	ENSG00000253712	LINC02886	ENSG00000253712	CHM13_G0054102	AC022274.1	AC022274.1	lncRNA	lncRNA	0.705	0.84	0.705	0.84	0	0			0	0	1_to_1	identical gene model		2	2	1	1	0												0
iPS	ENSG00000253713		ENSG00000253713	CHM13_G0046249	AC091819.2	AC091819.2	lncRNA	lncRNA					0	0					1_to_1	identical gene model	0.998261	2	2	1	1	0												0
iPS	ENSG00000253714	IGHVII-53-1	ENSG00000253714	CHM13_G0017853	IGHVII-53-1	IGHVII-53-1	IG_V_pseudogene	IG_V_pseudogene					0	0					1_to_1	identical gene model	0.992913	1	1	1	1	0	Variation, Path Problem											0
iPS	ENSG00000253715		ENSG00000253715	CHM13_G0055039	AC083841.2	AC083841.2	lncRNA	lncRNA					0	0					1_to_1	exon_length_diff		3	3	1	1	0	Clone Problem, GRC Housekeeping											0
iPS	ENSG00000253716	MINCR	ENSG00000253716	CHM13_G0055058	MINCR	MINCR	lncRNA	lncRNA	24.6913	35.0938	22.315	28.46	1	1	-0.221701	0.0530506	0.663233	0.763658	1_to_1	exon_length_diff		3;1;1;2;2;2;2	3;1;1;2;2;2;2	7	7	0	Clone Problem, Variation								0	EFO_0003060	0.078836	0
iPS	ENSG00000253717		ENSG00000253717	CHM13_G0054652	AP005357.1	AP005357.1	lncRNA	lncRNA					0	0					1_to_1	identical gene model		2	2	1	1	0	GRC Housekeeping											0
iPS	ENSG00000253719	ATXN7L3B	ENSG00000253719	CHM13_G0012986	ATXN7L3B	ATXN7L3B	protein_coding	protein_coding	78.2175	93.6525	79.66	94.205	1	1	-0.0463279	0.0530506	0.0245714	0.0241307	1_to_1	exon_length_diff		1	1	1	1	0									0	EFO_0004784	0.32506	0
iPS	ENSG00000253720		ENSG00000253720	CHM13_G0054881	AC022973.3	AC022973.3	lncRNA	lncRNA					0	0			0.5	0.5	1_to_1	identical gene model		5;4;5	5;4;5	3	3	0	GRC Housekeeping								0	EFO_0000305	0.016127	0
iPS	ENSG00000253721	SUMO2P20	ENSG00000253721	CHM13_G0054007	SUMO2P20	SUMO2P20	processed_pseudogene	processed_pseudogene					0	0			1	1	1_to_1	identical gene model	0.996459	1	1	1	1	0												0
iPS	ENSG00000253722		ENSG00000253722	CHM13_G0054348	AC010834.1	AC010834.1	lncRNA	lncRNA	0.39	0.475	0.39	0.475	0	0			0.998764	0.998764	1_to_1	identical gene model		2	2	1	1	0	GRC Housekeeping											0
iPS	ENSG00000253723		ENSG00000253723	CHM13_G0053856	AC107934.2	AC107934.2	processed_pseudogene	processed_pseudogene					0	0					1_to_1	identical gene model		1	1	1	1	0												0
iPS	ENSG00000253725		ENSG00000253725	CHM13_G0046509	AC126915.1	AC126915.1	processed_pseudogene	processed_pseudogene					0	0					1_to_1	identical gene model	0.997299	1	1	1	1	0												0
iPS	ENSG00000253726		ENSG00000253726	CHM13_G0054045	AC013562.1	AC013562.1	lncRNA	lncRNA					0	0					1_to_1	identical gene model	0.999708	3	3	1	1	0												0
iPS	ENSG00000253728		ENSG00000253728	CHM13_G0055041	AC083841.3	AC083841.3	lncRNA	lncRNA					0	0					1_to_1	exon_length_diff		2;2	2;2	2	2	0	Clone Problem, GRC Housekeeping											0
iPS	ENSG00000253729	PRKDC	ENSG00000253729	CHM13_G0053684	PRKDC	PRKDC	protein_coding	protein_coding	38.335	42.8862	38.835	42.655	1	1	-0.0483479	0.0530506	0.851516	0.84756	1_to_1	exon_count_diff		86;85;3;4;5;3;2;3;3;2;5	86;85;3;4;4;2;2;3;3;2;5	11	11	0	Clone Problem				1	Immunodeficiency 26, with or without neurologic abnormalities	3	known_molec_cause	0	MONDO_0014423	0.719	0
iPS	ENSG00000253730		ENSG00000253730	CHM13_G0024734	AC015909.2	AC015909.2	lncRNA	lncRNA	7.935	9.17	6.81	7.72	1	1	-0.0215208	0.0530506	0	0	1_to_1	identical gene model		2	2	1	1	0	GRC Housekeeping, Gap								0	EFO_0005842	0.0031129	0
iPS	ENSG00000253731	PCDHGA6	ENSG00000253731	CHM13_G0045846	PCDHGA6	PCDHGA6	protein_coding	protein_coding	1.62875	1.86375	1.55	1.755	1	1	0.00521876	0.699767	0.933165	0.934329	1_to_1	exon_length_diff		4;1	4;1	2	2	0	Path Problem								0	EFO_0004584	0.15737	0
iPS	ENSG00000253732	IGKV2-19	ENSG00000253732	CHM13_G0031504	IGKV2-19	IGKV2-19	IG_V_pseudogene	IG_V_pseudogene					0	0					1_to_1	identical gene model		1	1	1	1	0	Path Problem, Gap								0	EFO_0007231	0.0014783	0
iPS	ENSG00000253733	LZTS1-AS1	ENSG00000253733	CHM13_G0053158	LZTS1-AS1	LZTS1-AS1	lncRNA	lncRNA	0.246667	0.293333	0.25	0.3	1	1	-0.0201431	0.0530506	0	0	1_to_1	identical gene model	0.997993	3	3	1	1	0												0
iPS	ENSG00000253734	LINC01289	ENSG00000253734	CHM13_G0053913	LINC01289	LINC01289	lncRNA	lncRNA					0	0					1_to_1	exon_length_diff		4;4;3	4;4;3	3	3	0				High Signal Region					0	EFO_0000365	0.044638	0
iPS	ENSG00000253735		ENSG00000253735	CHM13_G0052954	AC021736.1	AC021736.1	lncRNA	lncRNA					0	0					1_to_1	exon_length_diff		3	3	1	1	0	Variation, Path Problem											0
iPS	ENSG00000253736		ENSG00000253736	CHM13_G0046335	AC022217.3	AC022217.3	lncRNA	lncRNA					0	0			1	1	1_to_1	identical gene model	0.999661	2;3;2	2;3;2	3	3	0	Clone Problem								0	EFO_0005842	0.0065433	0
iPS	ENSG00000253737		ENSG00000253737	CHM13_G0054509	AP003469.3	AP003469.3	lncRNA	lncRNA					0	0					1_to_1	identical gene model		3	3	1	1	0	GRC Housekeeping								0	EFO_1000189	0.0015334	0
iPS	ENSG00000253738	OTUD6B-AS1	ENSG00000253738	CHM13_G0054311	OTUD6B-AS1	OTUD6B-AS1	lncRNA	lncRNA	1.07125	1.25625	1.04	1.225	1	1	-0.0207015	0.0530506	0.985326	0.985328	1_to_1	identical gene model		3;3;2;2	3;3;2;2	4	4	0	GRC Housekeeping								0	HP_0012864	0.021663	0
iPS	ENSG00000253739	RNU6-323P	ENSG00000253739	CHM13_G0053507	RNU6-323P	RNU6-323P	snRNA	snRNA					0	0					1_to_1	identical gene model		1	1	1	1	0												0
iPS	ENSG00000253740		ENSG00000253740	CHM13_G0054492	AP001205.1	AP001205.1	lncRNA	lncRNA					0	0					1_to_1	identical gene model		3;3	3;3	2	2	0	GRC Housekeeping											0
iPS	ENSG00000253741	LNCOC1	ENSG00000253741	CHM13_G0055029	LNCOC1	LNCOC1	lncRNA	lncRNA					0	0			1	1	1_to_1	identical gene model		6;3;8;8;7;4	6;3;8;8;7;4	6	6	0	GRC Housekeeping											0
iPS	ENSG00000253742	IGHV3-60	ENSG00000253742	CHM13_G0017860	IGHV3-60	IGHV3-60	IG_V_pseudogene	IG_V_pseudogene					0	0					1_to_1	identical gene model		2	2	1	1	0	Variation, Path Problem											0
iPS	ENSG00000253743	MARK2P11	ENSG00000253743	CHM13_G0046159	MARK2P11	MARK2P11	unprocessed_pseudogene	unprocessed_pseudogene					0	0					1_to_1	identical gene model		5	5	1	1	0												0
iPS	ENSG00000253744		ENSG00000253744	CHM13_G0044580	AC025442.1	AC025442.1	lncRNA	lncRNA					0	0			1	1	1_to_1	identical gene model		2	2	1	1	0												0
iPS	ENSG00000253745		ENSG00000253745	CHM13_G0053663	AC091163.1	AC091163.1	lncRNA	lncRNA					0	0					1_to_1	identical gene model		2	2	1	1	0									0	EFO_0000676	0.026344	0
iPS	ENSG00000253746		ENSG00000253746	CHM13_G0053473	AC091182.2	AC091182.2	lncRNA	lncRNA	0.58	0.68	0.58	0.68	0	0			0	0	1_to_1	identical gene model		2	2	1	1	0									0	EFO_1000044	0.036588	0
iPS	ENSG00000253747	IGHVII-62-1	ENSG00000253747	CHM13_G0017865	IGHVII-62-1	IGHVII-62-1	IG_V_pseudogene	IG_V_pseudogene					0	0					1_to_1	identical gene model		1	1	1	1	0	Gap, Path Problem											0
iPS	ENSG00000253748	CYP4F44P	ENSG00000253748	CHM13_G0053638	CYP4F44P	CYP4F44P	unprocessed_pseudogene	unprocessed_pseudogene					0	0					1_to_1	identical gene model		3	3	1	1	0												0
iPS	ENSG00000253749		ENSG00000253749	CHM13_G0054326	AC022695.3	AC022695.3	lncRNA	lncRNA					0	0					1_to_1	identical gene model	0.998493	2	2	1	1	0	GRC Housekeeping											0
iPS	ENSG00000253750		ENSG00000253750	CHM13_G0053918	AC090136.1	AC090136.1	processed_pseudogene	processed_pseudogene					0	0					1_to_1	identical gene model		1	1	1	1	0												0
iPS	ENSG00000253752	IGLVI-63	ENSG00000253752	CHM13_G0036782	IGLVI-63	IGLVI-63	IG_V_pseudogene	IG_V_pseudogene					0	0					1_to_1	identical gene model	0.998221	2	2	1	1	0	Clone Problem											0
iPS	ENSG00000253754		ENSG00000253754	CHM13_G0054626	AC087620.1	AC087620.1	lncRNA	lncRNA	1.82	2.27	1.82	2.27	0	0			0	0	1_to_1	exon_length_diff		2	2	1	1	0	GRC Housekeeping								0	EFO_0000365	0.039515	0
iPS	ENSG00000253755	IGHGP	ENSG00000253755	CHM13_G0017731	IGHGP	IGHGP	IG_C_pseudogene	IG_C_pseudogene					0	0					1_to_1	exon_length_diff		6	6	1	1	0	Path Problem								0	MONDO_0007804	0.0036958	0
iPS	ENSG00000253756	CARS1P2	ENSG00000253756	CHM13_G0054675	CARS1P2	CARS1P2	processed_pseudogene	processed_pseudogene					0	0					1_to_1	identical gene model		1	1	1	1	0	GRC Housekeeping											0
iPS	ENSG00000253759	IGHV3-57	ENSG00000253759	CHM13_G0017857	IGHV3-57	IGHV3-57	IG_V_pseudogene	IG_V_pseudogene					0	0					1_to_1	identical gene model		1	1	1	1	0	Variation, Path Problem											0
iPS	ENSG00000253760		ENSG00000253760	CHM13_G0054164	AC009812.2	AC009812.2	processed_pseudogene	processed_pseudogene					0	0					1_to_1	identical gene model		1	1	1	1	0												0
iPS	ENSG00000253762		ENSG00000253762	CHM13_G0053912	AC069133.1	AC069133.1	lncRNA	lncRNA	0.1	0.1	0.1	0.1	0	0			0	0	1_to_1	identical gene model		4;4	4;4	2	2	0									0	EFO_0000326	0.038052	0
iPS	ENSG00000253763	IGHV3-6	ENSG00000253763	CHM13_G0017775	IGHV3-6	IGHV3-6	IG_V_pseudogene	IG_V_pseudogene					0	0					1_to_1	identical gene model	0.997668	2	2	1	1	0	Path Problem											0
iPS	ENSG00000253764	KBTBD11-AS1	ENSG00000253764	CHM13_G0052746	AC019257.1	AC019257.1	lncRNA	lncRNA	1.5	1.76833	1.59	1.875	1	1	-0.0196636	0.0530947	0.86114	0.86114	1_to_1	identical gene model	0.998865	2;3;4;3	2;3;4;3	4	4	0	Unknown								0	EFO_0000280	0.038904	0
iPS	ENSG00000253765	IGKV2D-19	ENSG00000253765	CHM13_G0031556	IGKV2D-19	IGKV2D-19	IG_V_pseudogene	IG_V_pseudogene					0	0					1_to_1	identical gene model		1	1	1	1	0	Gap, Path Problem											0
iPS	ENSG00000253766		ENSG00000253766	CHM13_G0044004	AC091946.1	AC091946.1	lncRNA	lncRNA					0	0					1_to_1	identical gene model	0.997735	4	4	1	1	0									0	EFO_0000676	0.0066312	0
iPS	ENSG00000253767	PCDHGA8	ENSG00000253767	CHM13_G0045849	PCDHGA8	PCDHGA8	protein_coding	protein_coding	0.205	0.184286	0.215	0.13	1	1	-0.0197884	0.0530506	0.993222	0.993164	1_to_1	exon_length_diff		1;4	1;4	2	2	0	Path Problem								0	EFO_0004584	0.24948	0
iPS	ENSG00000253768		ENSG00000253768	CHM13_G0046362	AC008663.1	AC008663.1	lncRNA	lncRNA	0.42	0.47	0.42	0.47	0	0			0	0	1_to_1	identical gene model		3	3	1	1	0									0	EFO_0000676	0.028539	0
iPS	ENSG00000253770	HMGB1P23	ENSG00000253770	CHM13_G0053353	HMGB1P23	HMGB1P23	processed_pseudogene	processed_pseudogene	0.3	0.34	0.3	0.34	0	0			0	0	1_to_1	identical gene model		1	1	1	1	0												0
iPS	ENSG00000253771	TPTE2P1	ENSG00000253771	CHM13_G0014419	TPTE2P1	TPTE2P1	transcribed_unprocessed_pseudogene	transcribed_unprocessed_pseudogene	2.20875	2.19125	1.59	1.86	1	1	0.195986	0.129261	0.550609	0.583508	1_to_1	exon_length_diff		6;10;5;7;2	6;10;5;7;2	5	5	0									0	EFO_0000616	0.0081308	0
iPS	ENSG00000253772		ENSG00000253772	CHM13_G0046196	AC112191.1	AC112191.1	processed_pseudogene	processed_pseudogene	0.52	0.605	0.445	0.53	1	1	-0.0202499	0.0530506	0	0	1_to_1	identical gene model		1	1	1	1	0												0
iPS	ENSG00000253773	CFAP418-AS1	ENSG00000253773	CHM13_G0054396	C8orf37-AS1	C8orf37-AS1	lncRNA	lncRNA	0.58	0.69	0.58	0.69	0	0			0.857143	0.857143	1_to_1	exon_length_diff		3;4;5;5;4;3;3;2	3;4;5;5;4;3;3;2	8	8	0	GRC Housekeeping			High Signal Region								0
iPS	ENSG00000253774		ENSG00000253774	CHM13_G0052977	AC114550.3	AC114550.3	lncRNA	lncRNA					0	0					1_to_1	exon_length_diff		3	3	1	1	0	Variation, Path Problem								0	MONDO_0018531	0.015032	0
iPS	ENSG00000253775		ENSG00000253775	CHM13_G0053152	AC100802.1	AC100802.1	lncRNA	lncRNA	0.12	0.14	0.12	0.14	0	0			0	0	1_to_1	identical gene model	0.999803	4	4	1	1	0												0
iPS	ENSG00000253776		ENSG00000253776	CHM13_G0045183	AC099520.2	AC099520.2	lncRNA	lncRNA					0	0					1_to_1	identical gene model		2	2	1	1	0												0
iPS	ENSG00000253777		ENSG00000253777	CHM13_G0054096	AC026616.1	AC026616.1	processed_pseudogene	processed_pseudogene					0	0					1_to_1	identical gene model		1	1	1	1	0												0
iPS	ENSG00000253778		ENSG00000253778	CHM13_G0054271	AC090572.2	AC090572.2	lncRNA	lncRNA					0	0					1_to_1	identical gene model		6	6	1	1	0	GRC Housekeeping			High Signal Region								0
iPS	ENSG00000253779	IGLVVI-25-1	ENSG00000253779	CHM13_G0036852	IGLVVI-25-1	IGLVVI-25-1	IG_V_pseudogene	IG_V_pseudogene					0	0					1_to_1	identical gene model		1	1	1	1	0	Clone Problem											0
iPS	ENSG00000253780	IGHVIII-2-1	ENSG00000253780	CHM13_G0017768	IGHVIII-2-1	IGHVIII-2-1	IG_V_pseudogene	IG_V_pseudogene					0	0					1_to_1	identical gene model		1	1	1	1	0	Path Problem											0
iPS	ENSG00000253781	ZNF317P1	ENSG00000253781	CHM13_G0054343	ZNF317P1	ZNF317P1	processed_pseudogene	processed_pseudogene					0	0					1_to_1	identical gene model	0.999221	1	1	1	1	0	GRC Housekeeping											0
iPS	ENSG00000253782		ENSG00000253782	CHM13_G0053664	AC091163.2	AC091163.2	lncRNA	lncRNA					0	0					1_to_1	identical gene model		3;3	3;3	2	2	0				High Signal Region					0	EFO_0000676	0.01106	0
iPS	ENSG00000253783		ENSG00000253783	CHM13_G0054972	AC100807.2	AC100807.2	lncRNA	lncRNA					0	0					1_to_1	identical gene model		3	3	1	1	0	Variation, GRC Housekeeping											0
iPS	ENSG00000253784		ENSG00000253784	CHM13_G0054046	AC090735.1	AC090735.1	lncRNA	lncRNA	0.78	1.46	0.78	1.46	0	0			0	0	1_to_1	exon_length_diff		3	3	1	1	0									0	EFO_0000702	0.012905	0
iPS	ENSG00000253785		ENSG00000253785	CHM13_G0046344	AC008429.2	AC008429.2	processed_pseudogene	processed_pseudogene	2.63875	2.02875	2.63	1.765	1	1	0.710398	0.0530506	0.394327	0.440514	1_to_1	exon_length_diff		1	1	1	1	0												0
iPS	ENSG00000253786	IGLV3-15	ENSG00000253786	CHM13_G0036867	IGLV3-15	IGLV3-15	IG_V_pseudogene	IG_V_pseudogene					0	0					1_to_1	identical gene model	0.996715	1	1	1	1	0	Clone Problem											0
iPS	ENSG00000253787	LINC02219	ENSG00000253787	CHM13_G0044606	LINC02219	LINC02219	lncRNA	lncRNA					0	0					1_to_1	identical gene model		3	3	1	1	0												0
iPS	ENSG00000253789	NARS1P2	ENSG00000253789	CHM13_G0053887	NARS1P2	NARS1P2	transcribed_processed_pseudogene	transcribed_processed_pseudogene					0	0					1_to_1	identical gene model		1;3	1;3	2	2	0												0
iPS	ENSG00000253790		ENSG00000253790	CHM13_G0053551	AC007991.1	AC007991.1	processed_pseudogene	processed_pseudogene					0	0					1_to_1	identical gene model	0.998414	1	1	1	1	0												0
iPS	ENSG00000253792		ENSG00000253792	CHM13_G0046162	AC025437.5	AC025437.5	lncRNA	lncRNA					0	0					1_to_1	identical gene model	0.99852	2	2	1	1	0									0	EFO_0000519	0.012701	0
iPS	ENSG00000253793		ENSG00000253793	CHM13_G0053399	AC008066.1	AC008066.1	processed_pseudogene	processed_pseudogene	0.33	0.41	0.33	0.41	0	0			0	0	1_to_1	identical gene model		1	1	1	1	0												0
iPS	ENSG00000253794	IGLV10-67	ENSG00000253794	CHM13_G0036776	IGLV10-67	IGLV10-67	IG_V_pseudogene	IG_V_pseudogene					0	0					1_to_1	identical gene model	0.996917	1	1	1	1	0	Clone Problem											0
iPS	ENSG00000253795	MTND1P5	ENSG00000253795	CHM13_G0054560	MTND1P5	MTND1P5	processed_pseudogene	processed_pseudogene					0	0					1_to_1	identical gene model	0.99787	1	1	1	1	0	GRC Housekeeping								0	EFO_0000649	0.0096091	0
iPS	ENSG00000253796		ENSG00000253796	CHM13_G0054633	AC104248.1	AC104248.1	lncRNA	lncRNA	0.76	0.9	0.76	0.9	0	0			0	0	1_to_1	identical gene model	0.999813	6;5;5;4	6;5;5;4	4	4	0	GRC Housekeeping			High Signal Region					0	EFO_0000305	0.011823	0
iPS	ENSG00000253797	UTP14C	ENSG00000253797	CHM13_G0014923	UTP14C	UTP14C	protein_coding	protein_coding					0	0			1	1	1_to_1	identical gene model		2	2	1	1	0	Variation								0	Orphanet_137	0.49754	0
iPS	ENSG00000253798		ENSG00000253798	CHM13_G0046151	AC008694.1	AC008694.1	transcribed_unprocessed_pseudogene	transcribed_unprocessed_pseudogene	0.26	0.29	0.26	0.29	0	0			0	0	1_to_1	identical gene model		2;1	2;1	2	2	0												0
iPS	ENSG00000253799	LINC01030	ENSG00000253799	CHM13_G0054301	LINC01030	LINC01030	lncRNA	lncRNA	0.396667	0.466667	0.35	0.4	1	1	-0.0201448	0.0530506	0	0	1_to_1	identical gene model	0.997982	3	3	1	1	0	GRC Housekeeping											0
iPS	ENSG00000253800		ENSG00000253800	CHM13_G0053919	AC090136.2	AC090136.2	processed_pseudogene	processed_pseudogene					0	0					1_to_1	identical gene model		1	1	1	1	0												0
iPS	ENSG00000253801		ENSG00000253801	CHM13_G0044603	AC010376.1	AC010376.1	processed_pseudogene	processed_pseudogene					0	0					1_to_1	identical gene model		1	1	1	1	0												0
iPS	ENSG00000253802	SIRLNT	ENSG00000253802	CHM13_G0053556	SIRLNT	SIRLNT	lncRNA	lncRNA					0	0					1_to_1	identical gene model		2;3;2;4;3	2;3;2;4;3	5	5	0									0	EFO_1000044	0.034046	0
iPS	ENSG00000253803		ENSG00000253803	CHM13_G0053662	AC091163.3	AC091163.3	processed_pseudogene	processed_pseudogene					0	0					1_to_1	identical gene model	0.999475	1	1	1	1	0												0
iPS	ENSG00000253805		ENSG00000253805	CHM13_G0052750	AC245164.1	AC245164.1	lncRNA	lncRNA					0	0					1_to_1	identical gene model	0.998968	2	2	1	1	0	Unknown								0	EFO_0003758	0.003081	0
iPS	ENSG00000253806		ENSG00000253806	CHM13_G0055031	AC108002.1	AC108002.1	lncRNA	lncRNA					0	0			1	1	1_to_1	exon_count_diff		2	1	1	1	0	GRC Housekeeping											0
iPS	ENSG00000253807	LINC01170	ENSG00000253807	CHM13_G0045405	LINC01170	LINC01170	lncRNA	lncRNA	0.435	0.515	0.435	0.515	0	0	-0.0201431	0.0530506	0.642857	0.642857	1_to_1	identical gene model		4;7;7;7;5	4;7;7;7;5	5	5	0									0	EFO_1001512	0.010348	0
iPS	ENSG00000253808	IGHVII-46-1	ENSG00000253808	CHM13_G0017841	IGHVII-46-1	IGHVII-46-1	IG_V_pseudogene	IG_V_pseudogene					0	0					1_to_1	identical gene model		1	1	1	1	0	Variation, Path Problem											0
iPS	ENSG00000253809		ENSG00000253809	CHM13_G0048222	AL160262.1	AL160262.1	lncRNA	lncRNA					0	0					1_to_1	identical gene model		2	2	1	1	0	GRC Housekeeping											0
iPS	ENSG00000253810	PSAT1P1	ENSG00000253810	CHM13_G0053715	PSAT1P1	PSAT1P1	processed_pseudogene	processed_pseudogene					0	0			1	1	1_to_1	identical gene model	0.998733	1	1	1	1	0	Variation											0
iPS	ENSG00000253811		ENSG00000253811	CHM13_G0046173	AC136424.2	AC136424.2	lncRNA	lncRNA					0	0					1_to_1	identical gene model	0.999244	3	3	1	1	0									0	EFO_1001841	0.058541	0
iPS	ENSG00000253813	COX6B1P4	ENSG00000253813	CHM13_G0053291	COX6B1P4	COX6B1P4	processed_pseudogene	processed_pseudogene					0	0					1_to_1	identical gene model		1	1	1	1	0												0
iPS	ENSG00000253814	MRPS36P3	ENSG00000253814	CHM13_G0054741	MRPS36P3	MRPS36P3	processed_pseudogene	processed_pseudogene					0	0					1_to_1	identical gene model		1	1	1	1	0	GRC Housekeeping											0
iPS	ENSG00000253816	GUSBP14	ENSG00000253816		AC138866.1		unprocessed_pseudogene		1.428		1.24		1				0.987783		hg38_spec_gene			4		1		0	Path Problem, GRC Housekeeping, Variation, Unknown		High Signal Region						0	EFO_0000616;EFO_0000311;MONDO_0009341	0.0036958	0
iPS	ENSG00000253817		ENSG00000253817	CHM13_G0053675	AC120036.2	AC120036.2	processed_pseudogene	processed_pseudogene					0	0					1_to_1	identical gene model		1	1	1	1	0												0
iPS	ENSG00000253818	IGLV1-41	ENSG00000253818	CHM13_G0036825	IGLV1-41	IGLV1-41	IG_V_pseudogene	IG_V_pseudogene					0	0					1_to_1	identical gene model		2	2	1	1	0	GRC Housekeeping, Clone Problem											0
iPS	ENSG00000253819	LINC01151	ENSG00000253819	CHM13_G0054743	LINC01151	LINC01151	lncRNA	lncRNA					0	0					1_to_1	exon_length_diff		4;6;4;4;4;4;5;2;2;2	4;6;4;4;4;4;5;2;2;2	10	10	0	GRC Housekeeping								0	EFO_0000182	0.0043584	0
iPS	ENSG00000253820	IGHVII-67-1	ENSG00000253820	CHM13_G0017874	IGHVII-67-1	IGHVII-67-1	IG_V_pseudogene	IG_V_pseudogene					0	0					1_to_1	identical gene model		1	1	1	1	0	Gap, Path Problem											0
iPS	ENSG00000253821		ENSG00000253821	CHM13_G0053827	AC090796.1	AC090796.1	lncRNA	lncRNA					0	0					1_to_1	identical gene model		2;2;2	2;2;2	3	3	0									0	EFO_0003060	0.028539	0
iPS	ENSG00000253822	IGLV3-24	ENSG00000253822	CHM13_G0036856	IGLV3-24	IGLV3-24	IG_V_pseudogene	IG_V_pseudogene					0	0					1_to_1	identical gene model	0.996162	2	2	1	1	0	Clone Problem											0
iPS	ENSG00000253823	IGLV1-62	ENSG00000253823	CHM13_G0036783	IGLV1-62	IGLV1-62	IG_V_pseudogene	IG_V_pseudogene					0	0					1_to_1	identical gene model		2	2	1	1	0	Clone Problem											0
iPS	ENSG00000253824		ENSG00000253824	CHM13_G0054484	AP003472.1	AP003472.1	lncRNA	lncRNA					0	0					1_to_1	identical gene model	0.999371	2;3;2;3;3	2;3;2;3;3	5	5	0	GRC Housekeeping			High Signal Region					0	EFO_0000384	0.0038215	0
iPS	ENSG00000253825		ENSG00000253825	CHM13_G0042721	AC097173.2	AC097173.2	lncRNA	lncRNA					0	0					1_to_1	identical gene model		2	2	1	1	0												0
iPS	ENSG00000253826	WBP1LP10	ENSG00000253826	LOFF_G0000399	WBP1LP10	WBP1LP10	unprocessed_pseudogene	unprocessed_pseudogene					0	0					1_to_1	identical gene model	0.99229	1	1	1	1	0	Gap		Low Mappability	High Signal Region								0
iPS	ENSG00000253828	MTND2P38	ENSG00000253828	CHM13_G0053653	MTND2P38	MTND2P38	unprocessed_pseudogene	unprocessed_pseudogene					0	0					1_to_1	identical gene model		1	1	1	1	0												0
iPS	ENSG00000253829		ENSG00000253829	CHM13_G0053529	AC067817.2	AC067817.2	lncRNA	lncRNA	0.84	0.99	0.84	0.99	0	0			0	0	1_to_1	exon_length_diff		2	2	1	1	0									0	EFO_0000729	0.0012965	0
iPS	ENSG00000253831	ETV3L	ENSG00000253831	CHM13_G0003477	ETV3L	ETV3L	protein_coding	protein_coding	0.225	0.265	0.19	0.22	1	1	-0.0199443	0.0530506	0.987358	0.987358	1_to_1	identical gene model	0.999903	5;6;6;6	5;6;6;6	4	4	0									0	EFO_0007989	0.081776	0
iPS	ENSG00000253832		ENSG00000253832	CHM13_G0053262	AC107373.1	AC107373.1	lncRNA	lncRNA					0	0					1_to_1	identical gene model		3	3	1	1	0	Clone Problem											0
iPS	ENSG00000253833	DSTNP3	ENSG00000253833	CHM13_G0054077	AC022868.1	AC022868.1	processed_pseudogene	processed_pseudogene	4.106	4.738	4.75	5.89	1	1	-0.0193058	0.0530506	0.597917	0.597917	1_to_1	identical gene model		1	1	1	1	0												0
iPS	ENSG00000253834		ENSG00000253834	CHM13_G0053884	AC025524.1	AC025524.1	lncRNA	lncRNA					0	0					1_to_1	identical gene model	0.999173	2	2	1	1	0												0
iPS	ENSG00000253836		ENSG00000253836	CHM13_G0054207	AC105031.2	AC105031.2	lncRNA	lncRNA					0	0					1_to_1	identical gene model		6	6	1	1	0												0
iPS	ENSG00000253837		ENSG00000253837	CHM13_G0053234	AC090197.1	AC090197.1	lncRNA	lncRNA	0.172857	0.197143	0.14	0.17	1	1	-0.0202152	0.0530506	0.912241	0.912241	1_to_1	identical gene model	0.999607	2;3	2;3	2	2	0									0	EFO_0000729	0.0043346	0
iPS	ENSG00000253838		ENSG00000253838	CHM13_G0053548	AC007991.2	AC007991.2	lncRNA	lncRNA					0	0			0	0	1_to_1	identical gene model		2	2	1	1	0									0	EFO_0000384	0.024492	0
iPS	ENSG00000253840		ENSG00000253840	CHM13_G0053770	AC044836.1	AC044836.1	processed_pseudogene	processed_pseudogene					0	0					1_to_1	identical gene model	0.997808	1	1	1	1	0												0
iPS	ENSG00000253841		ENSG00000253841	CHM13_G0054829	AC024681.1	AC024681.1	processed_pseudogene	processed_pseudogene					0	0					1_to_1	identical gene model		1	1	1	1	0	GRC Housekeeping											0
iPS	ENSG00000253842		ENSG00000253842	CHM13_G0054486	AP003472.2	AP003472.2	lncRNA	lncRNA					0	0					1_to_1	exon_length_diff		2;2;2;2	2;2;2;2	4	4	0	GRC Housekeeping								0	EFO_0000365	0.036943	0
iPS	ENSG00000253843		ENSG00000253843	CHM13_G0053690	AC104989.1	AC104989.1	processed_pseudogene	processed_pseudogene					0	0					1_to_1	identical gene model	0.998971	1	1	1	1	0	Clone Problem											0
iPS	ENSG00000253844		ENSG00000253844	CHM13_G0053733	AC064807.2	AC064807.2	lncRNA	lncRNA	0.44	0.52	0.46	0.54	1	1	-0.0200852	0.0530506	0	0	1_to_1	identical gene model		2	2	1	1	0									0	EFO_0000676	0.023417	0
iPS	ENSG00000253845		ENSG00000253845	CHM13_G0053640	AC139365.2	AC139365.2	processed_pseudogene	processed_pseudogene					0	0					1_to_1	identical gene model		1	1	1	1	0												0
iPS	ENSG00000253846	PCDHGA10	ENSG00000253846	CHM13_G0045853	PCDHGA10	PCDHGA10	protein_coding	protein_coding	1.12	1.34	0.98	1.19	1	1	-0.0346698	0.180612	0.967292	0.967145	1_to_1	exon_length_diff		1;4	1;4	2	2	0	Path Problem								0	EFO_0004584	0.090455	0
iPS	ENSG00000253848	RBM12B-DT	ENSG00000253848	CHM13_G0054350	AC010834.2	AC010834.2	lncRNA	lncRNA	0.66	0.78	0.66	0.78	0	0			0	0	1_to_1	identical gene model	0.998476	2	2	1	1	0	GRC Housekeeping											0
iPS	ENSG00000253849		ENSG00000253849	CHM13_G0053719	AC090539.1	AC090539.1	lncRNA	lncRNA					0	0					1_to_1	identical gene model	0.998375	2	2	1	1	0												0
iPS	ENSG00000253851		ENSG00000253851	CHM13_G0054568	AC025370.1	AC025370.1	lncRNA	lncRNA					0	0			1	1	1_to_1	identical gene model		2	2	1	1	0	GRC Housekeeping											0
iPS	ENSG00000253852		ENSG00000253852	CHM13_G0046036	AC011383.1	AC011383.1	lncRNA	lncRNA					0	0					1_to_1	identical gene model		3	3	1	1	0									0	EFO_0000641	0.0058454	0
iPS	ENSG00000253853		ENSG00000253853	CHM13_G0052760	AC246817.1	AC246817.1	lncRNA	lncRNA	0.1	0.11	0.1	0.11	0	0			0.944444	0.944444	1_to_1	exon_length_diff		2;6;5;4	2;6;5;4	4	4	0	Unknown								0	MONDO_0016033	0.0017705	0
iPS	ENSG00000253854		ENSG00000253854	CHM13_G0054346	AC010834.3	AC010834.3	lncRNA	lncRNA	3.2225	3.72625	2.79	3.305	1	1	-0.0208454	0.0530506	0	0	1_to_1	identical gene model	0.999259	2	2	1	1	0	GRC Housekeeping											0
iPS	ENSG00000253855		ENSG00000253855	CHM13_G0052757	AC245187.1	AC245187.1	lncRNA	lncRNA					0	0					1_to_1	identical gene model		3	3	1	1	0	Clone Problem, Unknown								0	EFO_0000641	0.0060225	0
iPS	ENSG00000253857		ENSG00000253857	CHM13_G0053784	AC022679.1	AC022679.1	lncRNA	lncRNA					0	0					1_to_1	identical gene model		2;2;2	2;2;2	3	3	0									0	EFO_0003060	0.028975	0
iPS	ENSG00000253858		ENSG00000253858	CHM13_G0046297	AC008619.1	AC008619.1	lncRNA	lncRNA					0	0					1_to_1	identical gene model		2	2	1	1	0												0
iPS	ENSG00000253859		ENSG00000253859	CHM13_G0054183	AC018616.1	AC018616.1	lncRNA	lncRNA					0	0					1_to_1	identical gene model		4	4	1	1	0												0
iPS	ENSG00000253860	IGKV3-34	ENSG00000253860	CHM13_G0031520	IGKV3-34	IGKV3-34	IG_V_pseudogene	IG_V_pseudogene					0	0					1_to_1	identical gene model		2	2	1	1	0	Gap, Missing sequence, Path Problem		High Signal Region	High Signal Region								0
iPS	ENSG00000253861	SLC2A3P1	ENSG00000253861	CHM13_G0046267	SLC2A3P1	SLC2A3P1	processed_pseudogene	processed_pseudogene					0	0			1	1	1_to_1	identical gene model	0.999586	1	1	1	1	0									0	MONDO_0007763	0.0036958	0
iPS	ENSG00000253862	IGHVIII-47-1	ENSG00000253862	CHM13_G0017843	IGHVIII-47-1	IGHVIII-47-1	IG_V_pseudogene	IG_V_pseudogene					0	0					1_to_1	identical gene model		1	1	1	1	0	Variation, Path Problem											0
iPS	ENSG00000253865		ENSG00000253865	CHM13_G0045998	AC131025.1	AC131025.1	lncRNA	lncRNA	1.69833	1.99167	1.67	2.005	1	1	-0.0201957	0.0530506	0.0333333	0.0333333	1_to_1	identical gene model		2	2	1	1	0												0
iPS	ENSG00000253866	TMEM97P2	ENSG00000253866	CHM13_G0053163	TMEM97P2	TMEM97P2	processed_pseudogene	processed_pseudogene					0	0					1_to_1	identical gene model		1	1	1	1	0												0
iPS	ENSG00000253868	FER1L6-AS2	ENSG00000253868	CHM13_G0054789	FER1L6-AS2	FER1L6-AS2	lncRNA	lncRNA					0	0			1	1	1_to_1	identical gene model	0.999409	4;5;2	4;5;2	3	3	0	GRC Housekeeping											0
iPS	ENSG00000253869	PIGFP1	ENSG00000253869	CHM13_G0046515	PIGFP1	PIGFP1	processed_pseudogene	processed_pseudogene	0.84	0.9825	0.72	0.875	1	1	-0.0202835	0.0530506	0	0	1_to_1	identical gene model		1	1	1	1	0												0
iPS	ENSG00000253870	IGKV1-32	ENSG00000253870	CHM13_G0031518	IGKV1-32	IGKV1-32	IG_V_pseudogene	IG_V_pseudogene					0	0					1_to_1	identical gene model		2	2	1	1	0	Gap, Missing sequence, Path Problem		High Signal Region	High Signal Region								0
iPS	ENSG00000253871		ENSG00000253871	CHM13_G0053824	AC068075.1	AC068075.1	lncRNA	lncRNA					0	0					1_to_1	identical gene model		10;8;9;8;9;4;4;9;3;5;10;8;8;9;9;9;9;8;7;8;7;5	10;8;9;8;9;4;4;9;3;5;10;8;8;9;9;9;9;8;7;8;7;5	22	22	0												0
iPS	ENSG00000253872		ENSG00000253872	CHM13_G0054400	AC083836.1	AC083836.1	lncRNA	lncRNA					0	0			0	0	1_to_1	identical gene model	0.996684	5	5	1	1	0	GRC Housekeeping											0
iPS	ENSG00000253873	PCDHGA11	ENSG00000253873	CHM13_G0045855	PCDHGA11	PCDHGA11	protein_coding	protein_coding	0.94375	1.11125	0.97	1.135	1	1	-0.0201099	0.0530506	0.977281	0.977218	1_to_1	exon_length_diff		1;4;4	1;4;4	3	3	0	Path Problem								0	EFO_0004584	0.0725	0
iPS	ENSG00000253874	IGLVIV-66-1	ENSG00000253874	CHM13_G0036778	IGLVIV-66-1	IGLVIV-66-1	IG_V_pseudogene	IG_V_pseudogene					0	0					1_to_1	identical gene model	0.997388	1	1	1	1	0	Clone Problem											0
iPS	ENSG00000253875		ENSG00000253875	CHM13_G0053313	AC013643.2	AC013643.2	lncRNA	lncRNA	0.386	0.448	0.44	0.52	1	1	-0.0195201	0.0530506	0.867976	0.867976	1_to_1	identical gene model	0.999911	4	4	1	1	0												0
iPS	ENSG00000253877	LINC01608	ENSG00000253877	CHM13_G0054654	LINC01608	LINC01608	lncRNA	lncRNA	0.35	0.41	0.35	0.41	0	0			0.5	0.5	1_to_1	exon_length_diff		3;4;5;4;5;6;5;4;3;5;4;6;5;6;6;7;3;6;5;5;6;4;4;4;6;4;5;3;3;2;2;2	3;4;5;4;5;6;5;4;3;5;4;6;5;6;6;7;3;6;5;5;6;4;4;4;6;4;5;3;3;2;2;2	32	32	0	GRC Housekeeping			High Signal Region								0
iPS	ENSG00000253878		ENSG00000253878	CHM13_G0054387	AC087752.3	AC087752.3	lncRNA	lncRNA	4.96125	5.765	5.155	6.37	1	1	-0.0198515	0.0530506	0.33462	0.33462	1_to_1	identical gene model		3;3	3;3	2	2	0	GRC Housekeeping								0	EFO_0000729	0.0017754	0
iPS	ENSG00000253879		ENSG00000253879	CHM13_G0053854	AC087664.2	AC087664.2	lncRNA	lncRNA					0	0					1_to_1	identical gene model	0.999294	3;5;4;2;4;4;5;3	3;5;4;2;4;4;5;3	8	8	0												0
iPS	ENSG00000253880		ENSG00000253880	CHM13_G0052785	AC009435.1	AC009435.1	lncRNA	lncRNA					0	0					1_to_1	identical gene model	0.996978	5	5	1	1	0												0
iPS	ENSG00000253881		ENSG00000253881	CHM13_G0052850	AC105233.1	AC105233.1	processed_pseudogene	processed_pseudogene					0	0					1_to_1	identical gene model		1	1	1	1	0	Variation, Path Problem		High Signal Region	High Signal Region								0
iPS	ENSG00000253882		ENSG00000253882	CHM13_G0052409	AC099548.2	AC099548.2	transcribed_unprocessed_pseudogene	transcribed_unprocessed_pseudogene					0	0			1	1	1_to_1	identical gene model	0.999706	5;5;3;2;3;3;3;3;1	5;5;3;2;3;3;3;3;1	9	9	0	Path Problem			High Signal Region								0
iPS	ENSG00000253883	IGHV3-19	ENSG00000253883	CHM13_G0017790	IGHV3-19	IGHV3-19	IG_V_pseudogene	IG_V_pseudogene					0	0					1_to_1	identical gene model		1	1	1	1	0	Variation, Path Problem											0
iPS	ENSG00000253884		ENSG00000253884	CHM13_G0053621	AC022616.6	AC022616.6	processed_pseudogene	processed_pseudogene					0	0					1_to_1	identical gene model	0.991123	1	1	1	1	0			High Signal Region									0
iPS	ENSG00000253885	ARF1P3	ENSG00000253885	CHM13_G0054791	ARF1P3	ARF1P3	processed_pseudogene	processed_pseudogene					0	0					1_to_1	identical gene model		1	1	1	1	0	GRC Housekeeping											0
iPS	ENSG00000253886		ENSG00000253886	CHM13_G0046100	AC026688.1	AC026688.1	processed_pseudogene	processed_pseudogene					0	0					1_to_1	identical gene model	0.998114	1	1	1	1	0												0
iPS	ENSG00000253887		ENSG00000253887	CHM13_G0052956	AC022784.3	AC022784.3	lncRNA	lncRNA					0	0					1_to_1	exon_length_diff		2	2	1	1	0	Variation, Path Problem											0
iPS	ENSG00000253888		ENSG00000253888	CHM13_G0053297	AC090150.1	AC090150.1	lncRNA	lncRNA					0	0					1_to_1	identical gene model		4	4	1	1	0												0
iPS	ENSG00000253889	IGLVI-38	ENSG00000253889	CHM13_G0036828	IGLVI-38	IGLVI-38	IG_V_pseudogene	IG_V_pseudogene					0	0					1_to_1	identical gene model		2	2	1	1	0	GRC Housekeeping, Clone Problem											0
iPS	ENSG00000253891		ENSG00000253891	CHM13_G0053251	AC023202.1	AC023202.1	lncRNA	lncRNA					0	0					1_to_1	identical gene model		3	3	1	1	0												0
iPS	ENSG00000253892		ENSG00000253892	CHM13_G0053702	AC022915.3	AC022915.3	lncRNA	lncRNA					0	0					1_to_1	identical gene model		2	2	1	1	0												0
iPS	ENSG00000253893	FAM85B	ENSG00000253893	CHM13_G0052984	FAM85B	FAM85B	lncRNA	lncRNA	0.765	0.895	0.84	0.775	1	1	-0.00364854	0.967302	0	0	1_to_1	exon_length_diff		5	5	1	1	0	Variation, Path Problem		High Signal Region	High Signal Region					0	EFO_1001006	0.0013359	0
iPS	ENSG00000253894		ENSG00000253894	CHM13_G0053907	AC011124.2	AC011124.2	lncRNA	lncRNA					0	0					1_to_1	identical gene model		4;4;3;2;3;2	4;4;3;2;3;2	6	6	0									0	EFO_0000305	0.042443	0
iPS	ENSG00000253895	IGHVII-44-2	ENSG00000253895	CHM13_G0017838	IGHVII-44-2	IGHVII-44-2	IG_V_pseudogene	IG_V_pseudogene					0	0					1_to_1	identical gene model		1	1	1	1	0	Variation, Path Problem											0
iPS	ENSG00000253896		ENSG00000253896	CHM13_G0025721	AC144568.2	AC144568.2	lncRNA	lncRNA					0	0			1	1	1_to_1	exon_length_diff		2	2	1	1	0	Gap			High Signal Region								0
iPS	ENSG00000253897		ENSG00000253897	CHM13_G0046058	AC034205.2	AC034205.2	transcribed_unprocessed_pseudogene	transcribed_unprocessed_pseudogene					0	0					1_to_1	identical gene model		4;9	4;9	2	2	0												0
iPS	ENSG00000253898	LINC01419	ENSG00000253898	CHM13_G0054212	LINC01419	LINC01419	lncRNA	lncRNA	0.16	0.17	0.16	0.17	0	0			0	0	1_to_1	identical gene model	0.998468	2	2	1	1	0									0	EFO_0000616	0.0088648	0
iPS	ENSG00000253899		ENSG00000253899	CHM13_G0053295	AC067904.2	AC067904.2	processed_pseudogene	processed_pseudogene	0.253333	0.296667	0.225	0.25	1	1	-0.0199363	0.0530506	0.61797	0.61797	1_to_1	identical gene model		1	1	1	1	0												0
iPS	ENSG00000253900	CDH12P4	ENSG00000253900		CDH12P4		unprocessed_pseudogene		2.74		2.74		0				0.958333		hg38_spec_gene			1		1		0	Path Problem, Unknown		High Signal Region									0
iPS	ENSG00000253901		ENSG00000253901	CHM13_G0054317	AC103409.1	AC103409.1	lncRNA	lncRNA					0	0					1_to_1	identical gene model		4;4	4;4	2	2	0	GRC Housekeeping			High Signal Region								0
iPS	ENSG00000253903		ENSG00000253903	CHM13_G0053296	AC090150.2	AC090150.2	lncRNA	lncRNA					0	0					1_to_1	identical gene model	0.996619	2	2	1	1	0												0
iPS	ENSG00000253906	IGKV2D-10	ENSG00000253906	CHM13_G0031566	IGKV2D-10	IGKV2D-10	IG_V_pseudogene	IG_V_pseudogene					0	0					1_to_1	identical gene model		2	2	1	1	0	Path Problem, Gap											0
iPS	ENSG00000253907		ENSG00000253907	CHM13_G0053327	AC021678.3	AC021678.3	processed_pseudogene	processed_pseudogene					0	0					1_to_1	identical gene model		1	1	1	1	0												0
iPS	ENSG00000253908		ENSG00000253908	CHM13_G0046565	AC104115.2	AC104115.2	processed_pseudogene	processed_pseudogene	0.79875	0.93	0.68	0.82	1	1	-0.0199261	0.0530506	0	0	1_to_1	identical gene model	0.999126	1	1	1	1	0												0
iPS	ENSG00000253910	PCDHGB2	ENSG00000253910	CHM13_G0045843	PCDHGB2	PCDHGB2	protein_coding	protein_coding	0.3	0.36	0.3	0.36	0	0	-0.019621	0.0530506	0.998401	0.998401	1_to_1	identical gene model	0.999654	1;4	1;4	2	2	0	Path Problem								0	EFO_0004584	0.15353	0
iPS	ENSG00000253911		ENSG00000253911	CHM13_G0054447	AP003467.1	AP003467.1	lncRNA	lncRNA					0	0					1_to_1	identical gene model		2	2	1	1	0	GRC Housekeeping								0	EFO_1001841	0.037105	0
iPS	ENSG00000253912		ENSG00000253912	CHM13_G0054470	AC018442.3	AC018442.3	processed_pseudogene	processed_pseudogene					0	0					1_to_1	identical gene model		1	1	1	1	0	GRC Housekeeping											0
iPS	ENSG00000253913	IGLV3-26	ENSG00000253913	CHM13_G0036851	IGLV3-26	IGLV3-26	IG_V_pseudogene	IG_V_pseudogene					0	0					1_to_1	identical gene model		2	2	1	1	0	Clone Problem											0
iPS	ENSG00000253915	MAPRE1P1	ENSG00000253915	CHM13_G0054956	MAPRE1P1	MAPRE1P1	processed_pseudogene	processed_pseudogene					0	0					1_to_1	identical gene model	0.998242	1	1	1	1	0	GRC Housekeeping											0
iPS	ENSG00000253916	MTCO1P49	ENSG00000253916	CHM13_G0054928	MTCO1P49	MTCO1P49	processed_pseudogene	processed_pseudogene					0	0					1_to_1	identical gene model		1	1	1	1	0	GRC Housekeeping											0
iPS	ENSG00000253917		ENSG00000253917	CHM13_G0041149	AC226119.1	AC226119.1	lncRNA	lncRNA	2.08125	2.53143	0.99	1.26	1	1	0.208428	0.373778	0.76431	0.775256	1_to_1	identical gene model	0.997715	6	6	1	1	0	Gap											0
iPS	ENSG00000253919	THAP12P7	ENSG00000253919	CHM13_G0054130	THAP12P7	THAP12P7	processed_pseudogene	processed_pseudogene	0.504286	0.591429	0.34	0.4	1	1	-0.0188445	0.0548701	0.784505	0.916331	1_to_1	identical gene model	0.999214	1	1	1	1	0												0
iPS	ENSG00000253920	IGLV3-31	ENSG00000253920	CHM13_G0036841	IGLV3-31	IGLV3-31	IG_V_pseudogene	IG_V_pseudogene					0	0					1_to_1	identical gene model		2	2	1	1	0	Clone Problem											0
iPS	ENSG00000253921	ATOX1-AS1	ENSG00000253921	CHM13_G0046073	AC091982.1	AC091982.1	lncRNA	lncRNA	0.525	0.64	0.525	0.64	0	0			0	0	1_to_1	identical gene model		3	3	1	1	0												0
iPS	ENSG00000253923		ENSG00000253923	CHM13_G0054539	AP002981.1	AP002981.1	processed_pseudogene	processed_pseudogene	0.28	0.34	0.28	0.34	0	0			0	0	1_to_1	identical gene model		1	1	1	1	0	Variation, GRC Housekeeping											0
iPS	ENSG00000253924		ENSG00000253924	CHM13_G0053738	AC103831.1	AC103831.1	lncRNA	lncRNA	0.81	0.93	0.81	0.93	0	0			0	0	1_to_1	identical gene model		3;3	3;3	2	2	0												0
iPS	ENSG00000253925		ENSG00000253925	CHM13_G0046260	AC011369.1	AC011369.1	lncRNA	lncRNA					0	0					1_to_1	identical gene model		6	6	1	1	0				High Signal Region					0	HP_0001636	0.0030844	0
iPS	ENSG00000253926		ENSG00000253926	CHM13_G0054871	AC011257.1	AC011257.1	lncRNA	lncRNA					0	0					1_to_1	identical gene model		3	3	1	1	0	GRC Housekeeping											0
iPS	ENSG00000253927		ENSG00000253927	CHM13_G0045635	AC002428.1	AC002428.1	lncRNA	lncRNA					0	0					1_to_1	identical gene model		5	5	1	1	0	Variation											0
iPS	ENSG00000253930	TNFRSF10A-AS1	ENSG00000253930	CHM13_G0053226	TNFRSF10A-AS1	TNFRSF10A-AS1	lncRNA	lncRNA	3.32375	3.9075	3.03	3.515	1	1	-0.018886	0.0554211	0.03125	0.03125	1_to_1	identical gene model		2	2	1	1	0												0
iPS	ENSG00000253931	LINC02990	ENSG00000253931	CHM13_G0055065	AC105118.1	AC105118.1	lncRNA	lncRNA	1.00375	1.18625	1.16	1.36	1	1	-0.0200917	0.0530506	0	0	1_to_1	identical gene model	0.997237	3	3	1	1	0									0	EFO_0003060	0.047565	0
iPS	ENSG00000253932		ENSG00000253932	CHM13_G0053061	AC019270.1	AC019270.1	lncRNA	lncRNA					0	0					1_to_1	identical gene model	0.999365	2	2	1	1	0									0	EFO_0002496;EFO_0000707	0.051956	0
iPS	ENSG00000253934	MRPL49P2	ENSG00000253934	CHM13_G0053090	MRPL49P2	MRPL49P2	processed_pseudogene	processed_pseudogene					0	0					1_to_1	identical gene model	0.998278	1	1	1	1	0												0
iPS	ENSG00000253935	IGLVIV-53	ENSG00000253935	CHM13_G0036799	IGLVIV-53	IGLVIV-53	IG_V_pseudogene	IG_V_pseudogene					0	0					1_to_1	identical gene model	0.998764	2	2	1	1	0	Clone Problem											0
iPS	ENSG00000253936	IGHV3-63	ENSG00000253936	CHM13_G0017866	IGHV3-63	IGHV3-63	IG_V_pseudogene	IG_V_pseudogene					0	0					1_to_1	identical gene model		2	2	1	1	0	Gap, Path Problem											0
iPS	ENSG00000253937	NATP	ENSG00000253937	CHM13_G0053127	NATP	NATP	unprocessed_pseudogene	unprocessed_pseudogene					0	0					1_to_1	identical gene model	0.9981	1	1	1	1	0									0	MONDO_0100326;EFO_0008572;EFO_0000182	0.0022175	0
iPS	ENSG00000253939		ENSG00000253939	CHM13_G0053547	AC007991.3	AC007991.3	lncRNA	lncRNA	0.822	0.978	0.73	0.84	1	1	-0.0201563	0.0530506	0	0	1_to_1	exon_length_diff		3	3	1	1	0									0	EFO_0000182	0.009322	0
iPS	ENSG00000253940		ENSG00000253940	CHM13_G0044093	AC026421.1	AC026421.1	processed_pseudogene	processed_pseudogene					0	0					1_to_1	identical gene model		1	1	1	1	0												0
iPS	ENSG00000253941	IGHVII-51-2	ENSG00000253941	CHM13_G0017850	IGHVII-51-2	IGHVII-51-2	IG_V_pseudogene	IG_V_pseudogene					0	0					1_to_1	identical gene model		1	1	1	1	0	Variation, Path Problem											0
iPS	ENSG00000253942		ENSG00000253942	CHM13_G0054513	AP001330.2	AP001330.2	processed_pseudogene	processed_pseudogene					0	0					1_to_1	identical gene model		1	1	1	1	0	GRC Housekeeping											0
iPS	ENSG00000253943	KRT18P37	ENSG00000253943	CHM13_G0053571	KRT18P37	KRT18P37	processed_pseudogene	processed_pseudogene					0	0			1	1	1_to_1	identical gene model	0.999844	1	1	1	1	0												0
iPS	ENSG00000253944	MTUS1-DT	ENSG00000253944	CHM13_G0053115	AC027117.2	AC027117.2	lncRNA	lncRNA					0	0					1_to_1	identical gene model	0.997986	2	2	1	1	0												0
iPS	ENSG00000253945		ENSG00000253945	CHM13_G0054399	AC024995.1	AC024995.1	processed_pseudogene	processed_pseudogene					0	0			0	0	1_to_1	identical gene model		1	1	1	1	0	GRC Housekeeping											0
iPS	ENSG00000253946		ENSG00000253946	CHM13_G0046244	AC008489.1	AC008489.1	processed_pseudogene	processed_pseudogene					0	0					1_to_1	identical gene model		1	1	1	1	0												0
iPS	ENSG00000253947		ENSG00000253947	CHM13_G0046258	AC008705.2	AC008705.2	lncRNA	lncRNA					0	0					1_to_1	identical gene model		2	2	1	1	0												0
iPS	ENSG00000253948	VPS13B-DT	ENSG00000253948	CHM13_G0054455	VPS13B-DT	VPS13B-DT	lncRNA	lncRNA	0.82	0.951429	0.88	1.01	1	1	-0.0209005	0.0530506	0.966381	0.966381	1_to_1	identical gene model		4;3;3;4;2;2	4;3;3;4;2;2	6	6	0	GRC Housekeeping								0	EFO_0000616	0.019218	0
iPS	ENSG00000253949		ENSG00000253949	CHM13_G0054630	AC022634.2	AC022634.2	lncRNA	lncRNA					0	0					1_to_1	identical gene model		3	3	1	1	0	GRC Housekeeping											0
iPS	ENSG00000253951	CCT3P1	ENSG00000253951	CHM13_G0053089	AC087360.1	AC087360.1	processed_pseudogene	processed_pseudogene					0	0					1_to_1	identical gene model		1	1	1	1	0												0
iPS	ENSG00000253952	HIGD1AP18	ENSG00000253952	CHM13_G0054119	HIGD1AP18	HIGD1AP18	processed_pseudogene	processed_pseudogene	4.21	5.21	4.21	5.21	0	0			0	0	1_to_1	identical gene model	0.995673	1	1	1	1	0												0
iPS	ENSG00000253953	PCDHGB4	ENSG00000253953	CHM13_G0045848	PCDHGB4	PCDHGB4	protein_coding	protein_coding	0.27	0.325	0.27	0.325	0	0	-0.0202215	0.0530506	0.99784	0.997827	1_to_1	exon_length_diff		4;1	4;1	2	2	0	Path Problem								0	EFO_0004584	0.15702	0
iPS	ENSG00000253954	HMGN1P38	ENSG00000253954	CHM13_G0019925	HMGN1P38	HMGN1P38	processed_pseudogene	processed_pseudogene	30.1775	35.925	21.395	24.525	1	1	-0.0295332	0.0530506	0.134892	0.13366	1_to_1	identical gene model		1	1	1	1	0												0
iPS	ENSG00000253955	LINC02995	ENSG00000253955	CHM13_G0046364	AC008663.2	AC008663.2	lncRNA	lncRNA	0.264286	0.312857	0.22	0.26	1	1	-0.0196837	0.0530506	0.415476	0.415476	1_to_1	exon_length_diff		2;2;4;2;2	2;2;4;2;2	5	5	0									0	EFO_0000536	0.0023957	0
iPS	ENSG00000253956		ENSG00000253956	CHM13_G0054649	AC073023.1	AC073023.1	lncRNA	lncRNA					0	0					1_to_1	identical gene model		3	3	1	1	0	GRC Housekeeping											0
iPS	ENSG00000253957	IGHV3-22	ENSG00000253957	CHM13_G0017794	IGHV3-22	IGHV3-22	IG_V_pseudogene	IG_V_pseudogene					0	0					1_to_1	identical gene model		2	2	1	1	0	Variation, Clone Problem, Path Problem											0
iPS	ENSG00000253958	CLDN23	ENSG00000253958	CHM13_G0052973	CLDN23	CLDN23	protein_coding	protein_coding	5.8025	6.79875	5.565	6.42	1	1	-0.013869	0.420967	0	0	1_to_1	identical gene model	0.998796	1	1	1	1	0	Variation, Path Problem								0	EFO_0004875	0.39572	0
iPS	ENSG00000253959	LINC01863	ENSG00000253959	CHM13_G0046366	LINC01863	LINC01863	lncRNA	lncRNA					0	0					1_to_1	identical gene model		2	2	1	1	0									0	EFO_0003060	0.02318	0
iPS	ENSG00000253960		ENSG00000253960	CHM13_G0054339	AC016885.1	AC016885.1	lncRNA	lncRNA					0	0					1_to_1	identical gene model		4	4	1	1	0	GRC Housekeeping											0
iPS	ENSG00000253961		ENSG00000253961	CHM13_G0053403	AC009563.1	AC009563.1	lncRNA	lncRNA	0.5	0.605	0.5	0.605	0	0			0.5	0.25	1_to_1	identical gene model	0.998692	2;4	2;4	2	2	0												0
iPS	ENSG00000253963	IGLV3-2	ENSG00000253963	CHM13_G0036886	IGLV3-2	IGLV3-2	IG_V_pseudogene	IG_V_pseudogene					0	0					1_to_1	identical gene model		1	1	1	1	0	Clone Problem											0
iPS	ENSG00000253964	RPL31P40	ENSG00000253964	CHM13_G0053981	RPL31P40	RPL31P40	processed_pseudogene	processed_pseudogene	0.58	0.66	0.58	0.66	0	0			0	0	1_to_1	identical gene model		1	1	1	1	0												0
iPS	ENSG00000253965		ENSG00000253965	CHM13_G0045748	AC008438.2	AC008438.2	lncRNA	lncRNA					0	0					1_to_1	identical gene model		2	2	1	1	0												0
iPS	ENSG00000253966		ENSG00000253966	CHM13_G0046303	AC008514.2	AC008514.2	processed_pseudogene	processed_pseudogene	1.72125	2.01375	1.175	1.325	1	1	-0.0194624	0.0530506	0	0	1_to_1	identical gene model		2	2	1	1	0												0
iPS	ENSG00000253967	LINC03020	ENSG00000253967	CHM13_G0054016	AC022730.4	AC022730.4	lncRNA	lncRNA	2.18	2.55	2.285	2.695	1	1	-0.0206754	0.0530506	0	0	1_to_1	identical gene model		4	4	1	1	0									0	MONDO_0018531	0.035663	0
iPS	ENSG00000253968		ENSG00000253968	CHM13_G0046360	AC016573.1	AC016573.1	lncRNA	lncRNA					0	0			1	1	1_to_1	identical gene model	0.999708	6;5;5;7;7;4	6;5;5;7;7;4	6	6	0									0	EFO_0000641	0.0058011	0
iPS	ENSG00000253970	MTND2P7	ENSG00000253970	CHM13_G0054927	MTND2P7	MTND2P7	processed_pseudogene	processed_pseudogene					0	0					1_to_1	identical gene model		1	1	1	1	0	GRC Housekeeping											0
iPS	ENSG00000253971	CDC42P3	ENSG00000253971	CHM13_G0055047	CDC42P3	CDC42P3	processed_pseudogene	processed_pseudogene					0	0					1_to_1	identical gene model		1	1	1	1	0												0
iPS	ENSG00000253972	MAL2-AS1	ENSG00000253972	CHM13_G0054708	MAL2-AS1	MAL2-AS1	lncRNA	lncRNA	0.733333	0.858333	0.54	0.645	1	1	-0.0200492	0.0530506	0.930585	0.930585	1_to_1	identical gene model		2;2;2;6;5;5	2;2;2;6;5;5	6	6	0	Clone Problem, GRC Housekeeping											0
iPS	ENSG00000253973	NRIP3-DT	ENSG00000253973	CHM13_G0008259	AC079296.1	AC079296.1	lncRNA	lncRNA					0	0	-0.0200825	0.0530506	0.729167	0.729167	1_to_1	identical gene model	0.999465	3;3;4;4	3;3;4;4	4	4	0												0
iPS	ENSG00000253974	NRG1-IT1	ENSG00000253974	CHM13_G0053412	NRG1-IT1	NRG1-IT1	lncRNA	lncRNA					0	0			1	1	1_to_1	identical gene model	0.999592	3;4;4;4;2	3;4;4;4;2	5	5	0									0	EFO_0000702	0.014361	0
iPS	ENSG00000253975		ENSG00000253975	CHM13_G0053892	AC018861.1	AC018861.1	processed_pseudogene	processed_pseudogene					0	0			0	0	1_to_1	identical gene model	0.998388	1	1	1	1	0												0
iPS	ENSG00000253976		ENSG00000253976	CHM13_G0053783	AC022679.2	AC022679.2	lncRNA	lncRNA					0	0					1_to_1	identical gene model	0.998707	3	3	1	1	0									0	EFO_0000702	0.0039827	0
iPS	ENSG00000253977	MTCO2P4	ENSG00000253977	CHM13_G0054562	MTCO2P4	MTCO2P4	processed_pseudogene	processed_pseudogene					0	0					1_to_1	identical gene model		1	1	1	1	0	GRC Housekeeping											0
iPS	ENSG00000253978	TENM2-AS1	ENSG00000253978	CHM13_G0046262	CTB-178M22.2	CTB-178M22.2	lncRNA	lncRNA	1.685	1.97	1.7	2.02	1	1	-0.0204322	0.0530506	0.892382	0.892382	1_to_1	identical gene model		3;3	3;3	2	2	0												0
iPS	ENSG00000253979		ENSG00000253979	CHM13_G0046525	AC109479.3	AC109479.3	lncRNA	lncRNA					0	0					1_to_1	identical gene model		2	2	1	1	0												0
iPS	ENSG00000253980		ENSG00000253980	CHM13_G0046135	AC010609.1	AC010609.1	lncRNA	lncRNA					0	0					1_to_1	identical gene model	0.998687	2	2	1	1	0									0	EFO_0000365	0.037668	0
iPS	ENSG00000253981	ALG1L13P	ENSG00000253981	CHM13_G0052983	ALG1L13P	ALG1L13P	transcribed_unprocessed_pseudogene	transcribed_unprocessed_pseudogene	1.27833	2.715	0.745	1.475	1	1	-1.35676	0.0530506	0.711835	0.546035	1_to_1	exon_count_diff		7;6;5;2	7;5;5;2	4	4	0	Variation, Path Problem			Low Mappability								0
iPS	ENSG00000253982	CLN8-AS1	ENSG00000253982	CHM13_G0052739	AC100810.1	AC100810.1	lncRNA	lncRNA	2.62375	3.0575	2.6	3.06	1	1	-0.0209357	0.0530506	0.982779	0.982797	1_to_1	identical gene model	0.999346	2;2;2;2;2	2;2;2;2;2	5	5	0									0	EFO_0005045	0.0092842	0
iPS	ENSG00000253983		ENSG00000253983	CHM13_G0054083	AC087627.1	AC087627.1	lncRNA	lncRNA	0.28	0.3	0.28	0.3	0	0			0.966667	0.966667	1_to_1	identical gene model		3;2;3	3;2;3	3	3	0									0	EFO_0000198	0.001516	0
iPS	ENSG00000253985		ENSG00000253985	CHM13_G0044674	AC145141.2	AC145141.2	lncRNA	lncRNA					0	0					1_to_1	identical gene model		3	3	1	1	0	Path Problem, Unknown								0	MONDO_0100096	0.039515	0
iPS	ENSG00000253986		ENSG00000253986	CHM13_G0053239	AC104561.3	AC104561.3	lncRNA	lncRNA					0	0			1	1	1_to_1	identical gene model		2	2	1	1	0									0	EFO_0005044	0.014154	0
iPS	ENSG00000253988		ENSG00000253988	CHM13_G0054967	AC079015.1	AC079015.1	lncRNA	lncRNA					0	0					1_to_1	identical gene model	0.999117	2	2	1	1	0	GRC Housekeeping								0	EFO_0000384	0.0016221	0
iPS	ENSG00000253989	IGHVIII-38-1	ENSG00000253989	CHM13_G0017824	IGHVIII-38-1	IGHVIII-38-1	IG_V_pseudogene	IG_V_pseudogene					0	0					1_to_1	identical gene model		1	1	1	1	0	Variation, Clone Problem, Path Problem											0
iPS	ENSG00000253991		ENSG00000253991	CHM13_G0054526	AP001207.2	AP001207.2	processed_pseudogene	processed_pseudogene					0	0					1_to_1	identical gene model		2	2	1	1	0	GRC Housekeeping											0
iPS	ENSG00000253992		ENSG00000253992	CHM13_G0054894	AC103726.2	AC103726.2	lncRNA	lncRNA					0	0					1_to_1	identical gene model		3	3	1	1	0	GRC Housekeeping											0
iPS	ENSG00000253993		ENSG00000253993	CHM13_G0053422	AC104027.1	AC104027.1	processed_pseudogene	processed_pseudogene					0	0					1_to_1	identical gene model		1	1	1	1	0												0
iPS	ENSG00000253994	NDUFB9P3	ENSG00000253994	CHM13_G0054653	NDUFB9P3	NDUFB9P3	processed_pseudogene	processed_pseudogene					0	0					1_to_1	identical gene model		1	1	1	1	0	GRC Housekeeping											0
iPS	ENSG00000253995	RPL10P18	ENSG00000253995	CHM13_G0053432	RPL10P18	RPL10P18	processed_pseudogene	processed_pseudogene					0	0					1_to_1	identical gene model		1	1	1	1	0												0
iPS	ENSG00000253996																									0												0
iPS	ENSG00000253997		ENSG00000253997	CHM13_G0054594	AC090142.3	AC090142.3	processed_pseudogene	processed_pseudogene					0	0					1_to_1	identical gene model		1	1	1	1	0	GRC Housekeeping											0
iPS	ENSG00000253998	IGKV2-29	ENSG00000253998	CHM13_G0031515	IGKV2-29	IGKV2-29	IG_V_pseudogene	IG_V_pseudogene					0	0					1_to_1	identical gene model		2	2	1	1	0	Gap, Missing sequence, Path Problem								0	EFO_0005046	0.58682	0
iPS	ENSG00000253999	IGKV3D-31	ENSG00000253999	CHM13_G0031544	IGKV3D-31	IGKV3D-31	IG_V_pseudogene	IG_V_pseudogene					0	0					1_to_1	identical gene model		2	2	1	1	0	Gap, Missing sequence, Path Problem		High Signal Region	High Signal Region								0
iPS	ENSG00000254000		ENSG00000254000	CHM13_G0054786	AC090753.1	AC090753.1	lncRNA	lncRNA					0	0					1_to_1	identical gene model		2	2	1	1	0	GRC Housekeeping											0
iPS	ENSG00000254001		ENSG00000254001	CHM13_G0054121	AC084706.1	AC084706.1	lncRNA	lncRNA	0.433333	0.5	0.47	0.56	1	1	-0.0201408	0.0530506	0	0	1_to_1	identical gene model		2;2	2;2	2	2	0												0
iPS	ENSG00000254002		ENSG00000254002	CHM13_G0053246	AC012574.2	AC012574.2	lncRNA	lncRNA	0.3	0.35	0.3	0.35	0	0			0	0	1_to_1	identical gene model	0.999915	4;3	4;3	2	2	0												0
iPS	ENSG00000254003	SRI-AS1	ENSG00000254003	CHM13_G0051271	AC003991.2	AC003991.2	lncRNA	lncRNA	0.49	0.535	0.49	0.535	0	0			0	0	1_to_1	identical gene model		2	2	1	1	0												0
iPS	ENSG00000254004	ZNF260	ENSG00000254004	CHM13_G0028552	ZNF260	ZNF260	protein_coding	protein_coding	8.19375	9.60875	8.425	9.96	1	1	-0.019321	0.0532303	0.934333	0.934333	1_to_1	identical gene model		3;4;3;2;2	3;4;3;2;2	5	5	0									0	EFO_0005208	0.31703	0
iPS	ENSG00000254006		ENSG00000254006	CHM13_G0053925	AC104232.1	AC104232.1	lncRNA	lncRNA	0.26	0.3	0.26	0.3	0	0			0	0	1_to_1	identical gene model		5;3	5;3	2	2	0									0	EFO_0002690	0.006357	0
iPS	ENSG00000254007		ENSG00000254007	CHM13_G0052779	AC084768.1	AC084768.1	lncRNA	lncRNA					0	0					1_to_1	identical gene model	0.99991	3;3;3	3;3;3	3	3	0												0
iPS	ENSG00000254008	LINC00051	ENSG00000254008	CHM13_G0055017	LINC00051	LINC00051	lncRNA	lncRNA					0	0					1_to_1	identical gene model	0.999735	3	3	1	1	0	GRC Housekeeping											0
iPS	ENSG00000254009	IGKV2D-38	ENSG00000254009	CHM13_G0031537	IGKV2D-38	IGKV2D-38	IG_V_pseudogene	IG_V_pseudogene					0	0					1_to_1	identical gene model		1	1	1	1	0	Gap, Missing sequence, Path Problem		High Signal Region	High Signal Region					0	EFO_0003758	0.0029566	0
iPS	ENSG00000254011		ENSG00000254011	CHM13_G0046377	AC011333.1	AC011333.1	lncRNA	lncRNA					0	0					1_to_1	identical gene model	0.998118	2	2	1	1	0												0
iPS	ENSG00000254012	RPL10P8	ENSG00000254012	CHM13_G0046311	RPL10P8	RPL10P8	processed_pseudogene	processed_pseudogene	2.17	2.58	1.645	1.965	1	1	-0.0202383	0.0530506	0.275	0.275	1_to_1	identical gene model		1	1	1	1	0												0
iPS	ENSG00000254013	MAP2K1P1	ENSG00000254013	CHM13_G0053368	MAP2K1P1	MAP2K1P1	processed_pseudogene	processed_pseudogene	0.482	0.574	0.59	0.67	1	1	-0.0200326	0.0530506	0	0	1_to_1	identical gene model		1	1	1	1	0												0
iPS	ENSG00000254014		ENSG00000254014	CHM13_G0054178	AC009902.1	AC009902.1	processed_pseudogene	processed_pseudogene					0	0					1_to_1	identical gene model		1	1	1	1	0												0
iPS	ENSG00000254015	MTND4LP26	ENSG00000254015	CHM13_G0053126	MTND4LP26	MTND4LP26	processed_pseudogene	processed_pseudogene					0	0					1_to_1	identical gene model		1	1	1	1	0												0
iPS	ENSG00000254016	ALG1L10P	ENSG00000254016	CHM13_G0011434	ALG1L10P	ALG1L10P	unprocessed_pseudogene	unprocessed_pseudogene	0.745	0.865	0.745	0.865	0	0			0	0	1_to_1	identical gene model	0.996271	4	4	1	1	0												0
iPS	ENSG00000254017	IGHEP2	ENSG00000254017	CHM13_G0055270	IGHEP2	IGHEP2	IG_C_pseudogene	IG_C_pseudogene					0	0					1_to_1	identical gene model	0.998566	1	1	1	1	0												0
iPS	ENSG00000254019		ENSG00000254019	CHM13_G0054997	AC011676.2	AC011676.2	lncRNA	lncRNA	0.67	0.72	0.67	0.72	0	0			0	0	1_to_1	identical gene model	0.999204	2	2	1	1	0	GRC Housekeeping											0
iPS	ENSG00000254020		ENSG00000254020	CHM13_G0054331	AC104211.2	AC104211.2	lncRNA	lncRNA					0	0					1_to_1	identical gene model		2	2	1	1	0	GRC Housekeeping											0
iPS	ENSG00000254021		ENSG00000254021	CHM13_G0054606	AC027031.1	AC027031.1	lncRNA	lncRNA					0	0					1_to_1	identical gene model	0.999268	2	2	1	1	0	GRC Housekeeping											0
iPS	ENSG00000254023	PKMP4	ENSG00000254023	CHM13_G0054104	PKMP4	PKMP4	processed_pseudogene	processed_pseudogene	2.15	2.67	2.15	2.67	0	0			0	0	1_to_1	identical gene model		1	1	1	1	0												0
iPS	ENSG00000254024		ENSG00000254024	CHM13_G0054524	AP001207.3	AP001207.3	lncRNA	lncRNA					0	0					1_to_1	identical gene model		2	2	1	1	0	GRC Housekeeping								0	EFO_0005922	0.018256	0
iPS	ENSG00000254025	BRIX1P1	ENSG00000254025	CHM13_G0053726	BRIX1P1	BRIX1P1	processed_pseudogene	processed_pseudogene	0.32	0.38	0.32	0.38	0	0			0	0	1_to_1	identical gene model		1	1	1	1	0												0
iPS	ENSG00000254026	LINC03023	ENSG00000254026	CHM13_G0053167	AC015468.2	AC015468.2	lncRNA	lncRNA					0	0					1_to_1	identical gene model		4	4	1	1	0												0
iPS	ENSG00000254027	LNMICC	ENSG00000254027	CHM13_G0054181	AC009902.2	AC009902.2	lncRNA	lncRNA	0.65	0.76	0.65	0.76	0	0			0.828571	0.828571	1_to_1	identical gene model		2;2	2;2	2	2	0									0	EFO_0000702	0.0093336	0
iPS	ENSG00000254028		ENSG00000254028	CHM13_G0054949	AC083843.1	AC083843.1	lncRNA	lncRNA	0.3	0.34	0.3	0.34	0	0			0	0	1_to_1	identical gene model	0.999515	2	2	1	1	0	GRC Housekeeping											0
iPS	ENSG00000254029	IGLC4	ENSG00000254029	CHM13_G0036897	IGLC4	IGLC4	IG_C_pseudogene	IG_C_pseudogene					0	0					1_to_1	identical gene model		1	1	1	1	0	Clone Problem								0	OBI_1110021;EFO_0000544	0.01085	0
iPS	ENSG00000254030	IGLC5	ENSG00000254030	CHM13_G0036899	IGLC5	IGLC5	IG_C_pseudogene	IG_C_pseudogene					0	0					1_to_1	identical gene model		1	1	1	1	0	Clone Problem											0
iPS	ENSG00000254031		ENSG00000254031	CHM13_G0054027	AC022858.1	AC022858.1	lncRNA	lncRNA					0	0			1	1	1_to_1	exon_length_diff		3;6;3	3;6;3	3	3	0												0
iPS	ENSG00000254033		ENSG00000254033	CHM13_G0053445	AC087855.1	AC087855.1	lncRNA	lncRNA					0	0					1_to_1	identical gene model	0.998548	2	2	1	1	0									0	EFO_0000702	0.0040423	0
iPS	ENSG00000254034	INTS9-AS1	ENSG00000254034	CHM13_G0053343	INTS9-AS1	INTS9-AS1	lncRNA	lncRNA	0.608333	0.607143	0.37	0.29	1	1	-0.0194242	0.0534961	0	0	1_to_1	identical gene model	0.998328	2;2	2;2	2	2	0												0
iPS	ENSG00000254035		ENSG00000254035	CHM13_G0046518	AC104117.3	AC104117.3	lncRNA	lncRNA	2.705	3.16875	2.515	3.01	1	1	-0.0210913	0.0530506	0	0	1_to_1	identical gene model	0.997016	2	2	1	1	0									0	EFO_0001064	0.021895	0
iPS	ENSG00000254036	IGHVIII-67-2	ENSG00000254036	CHM13_G0017875	IGHVIII-67-2	IGHVIII-67-2	IG_V_pseudogene	IG_V_pseudogene					0	0					1_to_1	identical gene model		1	1	1	1	0	Gap, Path Problem											0
iPS	ENSG00000254037		ENSG00000254037	CHM13_G0054714	AC021733.3	AC021733.3	processed_pseudogene	processed_pseudogene					0	0			1	1	1_to_1	identical gene model		1	1	1	1	0	GRC Housekeeping											0
iPS	ENSG00000254038		ENSG00000254038	CHM13_G0053470	AC092818.1	AC092818.1	lncRNA	lncRNA					0	0					1_to_1	identical gene model		2	2	1	1	0									0	EFO_0003060	0.028975	0
iPS	ENSG00000254039		ENSG00000254039	CHM13_G0024719	AC027801.4	AC027801.4	lncRNA	lncRNA	1.315	1.515	1.315	1.515	0	0			0	0	1_to_1	identical gene model		3	3	1	1	0	GRC Housekeeping, Gap											0
iPS	ENSG00000254040		ENSG00000254040	CHM13_G0053169	AC103719.1	AC103719.1	lncRNA	lncRNA					0	0					1_to_1	exon_length_diff		4;4	4;4	2	2	0												0
iPS	ENSG00000254041		ENSG00000254041	CHM13_G0054596	AC021546.1	AC021546.1	lncRNA	lncRNA					0	0					1_to_1	identical gene model		3	3	1	1	0	GRC Housekeeping											0
iPS	ENSG00000254042	SLIT3-AS2	ENSG00000254042	CHM13_G0046273	AC011365.1	AC011365.1	lncRNA	lncRNA					0	0			0.333333	0.333333	1_to_1	exon_length_diff		6;3;2	6;3;2	3	3	0									0	EFO_0000365	0.021007	0
iPS	ENSG00000254043		ENSG00000254043	CHM13_G0054098	AC011632.2	AC011632.2	lncRNA	lncRNA					0	0					1_to_1	identical gene model		2	2	1	1	0									0	EFO_0000676	0.026344	0
iPS	ENSG00000254044		ENSG00000254044	CHM13_G0042402	AC034154.1	AC034154.1	lncRNA	lncRNA					0	0			1	1	1_to_1	identical gene model		3;5	3;5	2	2	0												0
iPS	ENSG00000254045	IGHVIII-22-2	ENSG00000254045		IGHVIII-22-2		IG_V_pseudogene						0						hg38_spec_gene			1		1		0	Variation, Clone Problem, Path Problem											0
iPS	ENSG00000254046	IGHV1-17	ENSG00000254046	CHM13_G0017787	IGHV1-17	IGHV1-17	IG_V_pseudogene	IG_V_pseudogene					0	0					1_to_1	identical gene model		2	2	1	1	0	Variation, Path Problem											0
iPS	ENSG00000254047		ENSG00000254047	CHM13_G0046164	AC025437.6	AC025437.6	processed_pseudogene	processed_pseudogene					0	0					1_to_1	identical gene model	0.999358	1	1	1	1	0												0
iPS	ENSG00000254048		ENSG00000254048	CHM13_G0053848	AC105150.1	AC105150.1	lncRNA	lncRNA					0	0					1_to_1	identical gene model		2	2	1	1	0												0
iPS	ENSG00000254049	NRG1-IT3	ENSG00000254049	CHM13_G0053415	NRG1-IT3	NRG1-IT3	lncRNA	lncRNA					0	0					1_to_1	identical gene model		3;3	3;3	2	2	0												0
iPS	ENSG00000254050		ENSG00000254050	CHM13_G0053891	AC018861.2	AC018861.2	lncRNA	lncRNA					0	0					1_to_1	identical gene model	0.998324	2	2	1	1	0									0	EFO_0000519	0.013926	0
iPS	ENSG00000254051		ENSG00000254051	CHM13_G0053979	AC011853.1	AC011853.1	processed_pseudogene	processed_pseudogene					0	0					1_to_1	identical gene model		1	1	1	1	0									0	MONDO_0009061;Orphanet_586	0.016171	0
iPS	ENSG00000254052	IGHVIII-67-4	ENSG00000254052	CHM13_G0017877	IGHVIII-67-4	IGHVIII-67-4	IG_V_pseudogene	IG_V_pseudogene					0	0					1_to_1	identical gene model		1	1	1	1	0	Gap, Path Problem											0
iPS	ENSG00000254053	IGHVIII-5-2	ENSG00000254053	CHM13_G0017774	IGHVIII-5-2	IGHVIII-5-2	IG_V_pseudogene	IG_V_pseudogene					0	0					1_to_1	identical gene model		1	1	1	1	0	Path Problem											0
iPS	ENSG00000254054		ENSG00000254054	CHM13_G0053119	AC087273.2	AC087273.2	lncRNA	lncRNA	0.17	0.2	0.17	0.2	0	0			0	0	1_to_1	identical gene model		3;3	3;3	2	2	0									0	EFO_0000729	0.0057604	0
iPS	ENSG00000254055		ENSG00000254055	CHM13_G0053814	AC009597.1	AC009597.1	lncRNA	lncRNA					0	0					1_to_1	identical gene model		4;4;3;2;3	4;4;3;2;3	5	5	0												0
iPS	ENSG00000254056	IGHV3-71	ENSG00000254056	CHM13_G0017884	IGHV3-71	IGHV3-71	IG_V_pseudogene	IG_V_pseudogene					0	0					1_to_1	identical gene model		2	2	1	1	0	GRC Housekeeping, Gap, Path Problem											0
iPS	ENSG00000254057		ENSG00000254057	CHM13_G0054352	AC084346.1	AC084346.1	lncRNA	lncRNA					0	0					1_to_1	identical gene model	0.99764	2	2	1	1	0	GRC Housekeeping											0
iPS	ENSG00000254060		ENSG00000254060	CHM13_G0054175	AC022778.1	AC022778.1	lncRNA	lncRNA					0	0					1_to_1	identical gene model		3	3	1	1	0									0	EFO_1001841	0.037655	0
iPS	ENSG00000254061		ENSG00000254061	CHM13_G0053426	AC091144.2	AC091144.2	processed_pseudogene	processed_pseudogene	0.97	1.2	0.97	1.2	0	0			0	0	1_to_1	identical gene model	0.997224	1	1	1	1	0												0
iPS	ENSG00000254063	DUXAP2	ENSG00000254063	CHM13_G0054520	DUXAP2	DUXAP2	unprocessed_pseudogene	unprocessed_pseudogene					0	0					1_to_1	identical gene model		1	1	1	1	0	GRC Housekeeping											0
iPS	ENSG00000254064	PIWIL2-DT	ENSG00000254064	CHM13_G0053192	AC105206.2	AC105206.2	lncRNA	lncRNA	6.2575		5.53		1	0			0	1	1_to_1	identical gene model		2	2	1	1	0	Clone Problem											0
iPS	ENSG00000254065		ENSG00000254065	CHM13_G0053681	AC024451.3	AC024451.3	processed_pseudogene	processed_pseudogene	0.7	0.79	0.7	0.79	0	0			0	0	1_to_1	identical gene model		1	1	1	1	0												0
iPS	ENSG00000254066	LINC01938	ENSG00000254066	CHM13_G0046240	LINC01938	LINC01938	lncRNA	lncRNA	0.284	0.33	0.24	0.27	1	1	-0.020745	0.0530506	0.800694	0.800694	1_to_1	identical gene model	0.997974	3;4;4;3;3;5;5;3;3	3;4;4;3;3;5;5;3;3	9	9	0												0
iPS	ENSG00000254067		ENSG00000254067	CHM13_G0053541	AC123767.1	AC123767.1	transcribed_unitary_pseudogene	transcribed_unitary_pseudogene					0	0					1_to_1	identical gene model		12;6;3;3	12;6;3;3	4	4	0	Unknown											0
iPS	ENSG00000254069		ENSG00000254069	CHM13_G0053634	AC134698.4	AC134698.4	processed_pseudogene	processed_pseudogene					0	0					1_to_1	identical gene model		1	1	1	1	0												0
iPS	ENSG00000254070		ENSG00000254070	CHM13_G0053645	AC104576.1	AC104576.1	processed_pseudogene	processed_pseudogene					0	0					1_to_1	identical gene model		1	1	1	1	0												0
iPS	ENSG00000254073	IGLVVII-41-1	ENSG00000254073	CHM13_G0036824	IGLVVII-41-1	IGLVVII-41-1	IG_V_pseudogene	IG_V_pseudogene					0	0					1_to_1	identical gene model	0.992017	1	1	1	1	0	GRC Housekeeping, Clone Problem											0
iPS	ENSG00000254075	IGLVV-66	ENSG00000254075	CHM13_G0036779	IGLVV-66	IGLVV-66	IG_V_pseudogene	IG_V_pseudogene					0	0					1_to_1	identical gene model		2	2	1	1	0	Clone Problem											0
iPS	ENSG00000254076		ENSG00000254076	CHM13_G0054964	AC110053.1	AC110053.1	processed_pseudogene	processed_pseudogene					0	0					1_to_1	exon_length_diff		1	1	1	1	0	GRC Housekeeping											0
iPS	ENSG00000254077	IGLV3-7	ENSG00000254077	CHM13_G0036881	IGLV3-7	IGLV3-7	IG_V_pseudogene	IG_V_pseudogene					0	0					1_to_1	identical gene model	0.996302	1	1	1	1	0	Clone Problem											0
iPS	ENSG00000254079	SRSF3P2	ENSG00000254079	CHM13_G0054402	SRSF3P2	SRSF3P2	processed_pseudogene	processed_pseudogene					0	0					1_to_1	identical gene model		1	1	1	1	0	GRC Housekeeping											0
iPS	ENSG00000254080		ENSG00000254080	CHM13_G0054093	AC115837.2	AC115837.2	lncRNA	lncRNA	0.47	0.53	0.47	0.53	0	0			0	0	1_to_1	identical gene model		5	5	1	1	0									0	EFO_0000305	0.018815	0
iPS	ENSG00000254081	LINC01299	ENSG00000254081	CHM13_G0053930	LINC01299	LINC01299	lncRNA	lncRNA					0	0					1_to_1	identical gene model	0.9992	5	5	1	1	0									0	EFO_0000365	0.038784	0
iPS	ENSG00000254083	LINC01591	ENSG00000254083	CHM13_G0054953	LINC01591	LINC01591	lncRNA	lncRNA					0	0					1_to_1	identical gene model	0.99954	6;4;5;5;5	6;4;5;5;5	5	5	0	GRC Housekeeping											0
iPS	ENSG00000254084		ENSG00000254084	CHM13_G0054523	AP001208.1	AP001208.1	lncRNA	lncRNA					0	0					1_to_1	identical gene model		2	2	1	1	0	GRC Housekeeping											0
iPS	ENSG00000254086		ENSG00000254086	CHM13_G0053364	AC131254.3	AC131254.3	lncRNA	lncRNA					0	0					1_to_1	identical gene model		2	2	1	1	0	Gap											0
iPS	ENSG00000254087	LYN	ENSG00000254087	CHM13_G0053790	LYN	LYN	protein_coding	protein_coding	0.744286	0.89	0.48	0.59	1	1	-0.0186417	0.0565085	0.990551	0.990121	1_to_1	exon_length_diff		13;13;6;4	13;13;6;4	4	4	0									0	EFO_0000339	0.60504	1			yes
iPS	ENSG00000254088	SLC2A3P4	ENSG00000254088	CHM13_G0054264	SLC2A3P4	SLC2A3P4	processed_pseudogene	processed_pseudogene	0.342	0.402	0.34	0.4	1	1	-0.0205307	0.0530506	0	0	1_to_1	identical gene model		1	1	1	1	0	Clone Problem, GRC Housekeeping											0
iPS	ENSG00000254089		ENSG00000254089	CHM13_G0054341	AC016885.2	AC016885.2	lncRNA	lncRNA					0	0					1_to_1	identical gene model	0.999813	3;3	3;3	2	2	0	GRC Housekeeping								0	MONDO_0100096	0.017751	0
iPS	ENSG00000254090	MTND2P32	ENSG00000254090	CHM13_G0053420	MTND2P32	MTND2P32	processed_pseudogene	processed_pseudogene					0	0					1_to_1	identical gene model		2	2	1	1	0												0
iPS	ENSG00000254091		ENSG00000254091	CHM13_G0052957	AC022784.4	AC022784.4	processed_pseudogene	processed_pseudogene					0	0					1_to_1	identical gene model	0.998626	1	1	1	1	0	Variation, Path Problem											0
iPS	ENSG00000254092		ENSG00000254092	CHM13_G0053165	AC021613.1	AC021613.1	lncRNA	lncRNA					0	0					1_to_1	exon_length_diff		3;4;3;4;4;2;3;5;3	3;4;3;4;4;2;3;5;3	9	9	0									0	EFO_0000326	0.043906	0
iPS	ENSG00000254093	PINX1	ENSG00000254093	CHM13_G0052921	PINX1	PINX1	protein_coding	protein_coding	19.315	22.8513	18.675	21.59	1	1	0.00144676	0.929602	0.952668	0.952947	1_to_1	exon_length_diff		2;6;7;7;4;7;4;3	2;6;7;7;4;7;4;3	8	8	0	Variation, Path Problem								0	EFO_0004530	0.24844	0
iPS	ENSG00000254094		ENSG00000254094	CHM13_G0041080	AC078852.2	AC078852.2	lncRNA	lncRNA	0.813333	0.98	0.57	0.65	1	1	-0.0199812	0.0530506	0	0	1_to_1	identical gene model	0.999028	2	2	1	1	0												0
iPS	ENSG00000254095		ENSG00000254095	CHM13_G0053406	AC068672.3	AC068672.3	lncRNA	lncRNA					0	0					1_to_1	identical gene model		4;2;2	4;2;2	3	3	0												0
iPS	ENSG00000254097	IGKV3D-25	ENSG00000254097	CHM13_G0031550	IGKV3D-25	IGKV3D-25	IG_V_pseudogene	IG_V_pseudogene					0	0					1_to_1	identical gene model		1	1	1	1	0	Gap, Missing sequence, Path Problem											0
iPS	ENSG00000254098	IGKV2-26	ENSG00000254098	CHM13_G0031511	IGKV2-26	IGKV2-26	IG_V_pseudogene	IG_V_pseudogene					0	0					1_to_1	identical gene model		2	2	1	1	0	Gap, Missing sequence, Path Problem								0	EFO_0007328	0.0022175	0
iPS	ENSG00000254099		ENSG00000254099	CHM13_G0045883	AC005740.3	AC005740.3	lncRNA	lncRNA					0	0					1_to_1	identical gene model	0.995141	3	3	1	1	0												0
iPS	ENSG00000254101	LINC02055	ENSG00000254101	CHM13_G0054958	LINC02055	LINC02055	lncRNA	lncRNA	0.858	0.998	1.21	1.3	1	1	-0.0198511	0.0530506	0.857186	0.857186	1_to_1	exon_length_diff		3;4;6;4;5;5;8;7;3;8;5;5;8;4;4;5;3;6;9;4;6;6;3;4;7;3;4;4;3;5;4;2	3;4;6;4;5;5;8;7;3;8;5;5;8;4;4;5;3;6;9;4;6;6;3;4;7;3;4;4;3;5;4;2	32	32	0	Variation, GRC Housekeeping			High Signal Region					0	EFO_0000182	0.020309	0
iPS	ENSG00000254102	BHLHE22-AS1	ENSG00000254102	CHM13_G0053920	AC090136.3	AC090136.3	lncRNA	lncRNA					0	0					1_to_1	identical gene model		2;2;2;2;2	2;2;2;2;2	5	5	0									0	EFO_0000729	0.014564	0
iPS	ENSG00000254103	PPIAP85	ENSG00000254103	CHM13_G0053842	PPIAP85	PPIAP85	processed_pseudogene	processed_pseudogene					0	0					1_to_1	identical gene model		1	1	1	1	0												0
iPS	ENSG00000254104		ENSG00000254104	CHM13_G0052716	AC136777.2	AC136777.2	processed_pseudogene	processed_pseudogene					0	0					1_to_1	identical gene model		1	1	1	1	0												0
iPS	ENSG00000254105	VENTXP6	ENSG00000254105	CHM13_G0054066	VENTXP6	VENTXP6	processed_pseudogene	processed_pseudogene					0	0					1_to_1	identical gene model		1	1	1	1	0												0
iPS	ENSG00000254106	LINC01848	ENSG00000254106	CHM13_G0045221	LINC01848	LINC01848	lncRNA	lncRNA					0	0					1_to_1	identical gene model		3	3	1	1	0												0
iPS	ENSG00000254109	RBPMS-AS1	ENSG00000254109	CHM13_G0053386	RBPMS-AS1	RBPMS-AS1	lncRNA	lncRNA	0.481667	0.581667	0.31	0.36	1	1	-0.0203002	0.0530506	0.967148	0.967148	1_to_1	identical gene model		3;4;3;3	3;4;3;3	4	4	0									0	EFO_0000365	0.037668	0
iPS	ENSG00000254111		ENSG00000254111	CHM13_G0053477	AC124067.3	AC124067.3	lncRNA	lncRNA	0.17	0.185	0.17	0.185	0	0			0.45	0.45	1_to_1	identical gene model		3;2;3;4;2;3;3;3;2;2	3;2;3;4;2;3;3;3;2;2	10	10	0												0
iPS	ENSG00000254112		ENSG00000254112	CHM13_G0054448	AP003467.2	AP003467.2	processed_pseudogene	processed_pseudogene	1.39	1.58	1.39	1.58	0	0			0	0	1_to_1	identical gene model		1	1	1	1	0	GRC Housekeeping											0
iPS	ENSG00000254113		ENSG00000254113	CHM13_G0054779	AC090193.1	AC090193.1	lncRNA	lncRNA					0	0					1_to_1	identical gene model		2	2	1	1	0	GRC Housekeeping											0
iPS	ENSG00000254114	HMGN1P28	ENSG00000254114	CHM13_G0024994	HMGN1P28	HMGN1P28	processed_pseudogene	processed_pseudogene					0	0					1_to_1	identical gene model		1	1	1	1	0	GRC Housekeeping, Gap											0
iPS	ENSG00000254115		ENSG00000254115	CHM13_G0054270	AC090572.3	AC090572.3	lncRNA	lncRNA					0	0					1_to_1	identical gene model		3	3	1	1	0	Clone Problem, GRC Housekeeping											0
iPS	ENSG00000254117																									0												0
iPS	ENSG00000254118	MTCYBP20	ENSG00000254118	CHM13_G0053659	MTCYBP20	MTCYBP20	processed_pseudogene	processed_pseudogene					0	0					1_to_1	identical gene model		1	1	1	1	0												0
iPS	ENSG00000254119	LINC02842	ENSG00000254119	CHM13_G0053883	LINC02842	LINC02842	lncRNA	lncRNA					0	0					1_to_1	identical gene model	0.999864	4;4;4;4;4;4;4;3;2;2;2	4;4;4;4;4;4;4;3;2;2;2	11	11	0				High Signal Region					0	EFO_0000305	0.014662	0
iPS	ENSG00000254120	LINC02155	ENSG00000254120	CHM13_G0053885	LINC02155	LINC02155	lncRNA	lncRNA					0	0					1_to_1	identical gene model	0.997245	4	4	1	1	0												0
iPS	ENSG00000254122	PCDHGB7	ENSG00000254122	CHM13_G0045854	PCDHGB7	PCDHGB7	protein_coding	protein_coding	0.293333	0.314286	0.225	0.24	1	1	-0.0191227	0.0531017	0.994617	0.994607	1_to_1	identical gene model	0.999691	1;4	1;4	2	2	0	Path Problem								0	EFO_0004584	0.27206	0
iPS	ENSG00000254123	LINC02839	ENSG00000254123	CHM13_G0054204	LINC02839	LINC02839	lncRNA	lncRNA					0	0					1_to_1	identical gene model	0.996699	3;3;3	3;3;3	3	3	0												0
iPS	ENSG00000254124	EEF1A1P37	ENSG00000254124	CHM13_G0054658	EEF1A1P37	EEF1A1P37	processed_pseudogene	processed_pseudogene					0	0					1_to_1	identical gene model	0.999524	2	2	1	1	0	GRC Housekeeping											0
iPS	ENSG00000254126	CD8B2	ENSG00000254126	CHM13_G0031890	CD8B2	CD8B2	protein_coding	protein_coding	0.176	0.206	0.19	0.22	1	1	-0.0202517	0.0530506	0.675099	0.675099	1_to_1	identical gene model	0.99996	6;6	6;6	2	2	0	Path Problem								0	MONDO_0013497	0.086355	0
iPS	ENSG00000254127	IGLCOR22-1	ENSG00000254127	CHM13_G0037250	IGLCOR22-1	IGLCOR22-1	IG_C_pseudogene	IG_C_pseudogene					0	0					1_to_1	identical gene model		1	1	1	1	0	Clone Problem											0
iPS	ENSG00000254129		ENSG00000254129	CHM13_G0053352	AC108449.1	AC108449.1	lncRNA	lncRNA	0.75	0.92	0.75	0.92	0	0			0.8	0.8	1_to_1	identical gene model		3;2	3;2	2	2	0												0
iPS	ENSG00000254130	LINC01947	ENSG00000254130	CHM13_G0046248	LINC01947	LINC01947	lncRNA	lncRNA	0.3	0.34	0.3	0.34	0	0			0	0	1_to_1	identical gene model	0.999346	3	3	1	1	0												0
iPS	ENSG00000254131		ENSG00000254131	CHM13_G0053600	AC093367.1	AC093367.1	processed_pseudogene	processed_pseudogene					0	0					1_to_1	identical gene model		1	1	1	1	0												0
iPS	ENSG00000254132	MTND6P3	ENSG00000254132	CHM13_G0045041	MTND6P3	MTND6P3	processed_pseudogene	processed_pseudogene					0	0					1_to_1	identical gene model		1	1	1	1	0			High Signal Region									0
iPS	ENSG00000254133																									0												0
iPS	ENSG00000254134	IGHVII-74-1	ENSG00000254134	CHM13_G0017888	IGHVII-74-1	IGHVII-74-1	IG_V_pseudogene	IG_V_pseudogene					0	0					1_to_1	identical gene model		1	1	1	1	0	Gap, Path Problem											0
iPS	ENSG00000254135		ENSG00000254135	CHM13_G0046171	AC091939.1	AC091939.1	lncRNA	lncRNA					0	0					1_to_1	identical gene model		3;2;2;4;3;2;2	3;2;2;4;3;2;2	7	7	0									0	EFO_0000305	0.0092483	0
iPS	ENSG00000254136		ENSG00000254136	CHM13_G0053734	AC064807.3	AC064807.3	lncRNA	lncRNA					0	0					1_to_1	identical gene model		2	2	1	1	0												0
iPS	ENSG00000254138		ENSG00000254138	CHM13_G0044094	AC113386.1	AC113386.1	lncRNA	lncRNA					0	0					1_to_1	identical gene model	0.998687	5	5	1	1	0												0
iPS	ENSG00000254139	LINC03018	ENSG00000254139	CHM13_G0053829	AC104051.2	AC104051.2	lncRNA	lncRNA					0	0					1_to_1	exon_length_diff		2	2	1	1	0												0
iPS	ENSG00000254140																									0												0
iPS	ENSG00000254141		ENSG00000254141	CHM13_G0054601	AC103853.2	AC103853.2	lncRNA	lncRNA					0	0					1_to_1	identical gene model		3	3	1	1	0	GRC Housekeeping								0	EFO_1001841	0.049028	0
iPS	ENSG00000254143		ENSG00000254143	CHM13_G0053555	AC022733.1	AC022733.1	lncRNA	lncRNA					0	0					1_to_1	identical gene model		4	4	1	1	0									0	EFO_0005842	0.0066015	0
iPS	ENSG00000254145		ENSG00000254145	CHM13_G0053637	AC134698.5	AC134698.5	processed_pseudogene	processed_pseudogene					0	0					1_to_1	identical gene model		1	1	1	1	0												0
iPS	ENSG00000254146	HMGB1P46	ENSG00000254146	CHM13_G0054615	HMGB1P46	HMGB1P46	processed_pseudogene	processed_pseudogene	0.535	0.615	0.535	0.615	0	0			0	0	1_to_1	identical gene model		1	1	1	1	0	GRC Housekeeping								0	EFO_0000400	0.0014783	0
iPS	ENSG00000254150		ENSG00000254150	CHM13_G0053852	AC087664.3	AC087664.3	processed_pseudogene	processed_pseudogene					0	0					1_to_1	identical gene model		1	1	1	1	0												0
iPS	ENSG00000254151	NIPA2P4	ENSG00000254151	CHM13_G0054191	NIPA2P4	NIPA2P4	processed_pseudogene	processed_pseudogene					0	0					1_to_1	identical gene model		1	1	1	1	0												0
iPS	ENSG00000254152	PPIAP84	ENSG00000254152	CHM13_G0053384	PPIAP84	PPIAP84	processed_pseudogene	processed_pseudogene					0	0					1_to_1	identical gene model		1	1	1	1	0												0
iPS	ENSG00000254153	LINC02950	ENSG00000254153	CHM13_G0052979	AC103957.2	AC103957.2	lncRNA	lncRNA					0	0					1_to_1	exon_length_diff		3	3	1	1	0	Variation, Path Problem								0	EFO_0000676	0.021221	0
iPS	ENSG00000254154	CRYZL2P-SEC16B	ENSG00000254154	CHM13_G0003991	CRYZL2P-SEC16B	CRYZL2P-SEC16B	lncRNA	lncRNA	0.191667	0.212857	0.18	0.2	1	1	-0.0354197	0.162192	0.982794	0.982384	1_to_1	identical gene model	0.999405	31;27;24	31;27;24	3	3	0									0	Orphanet_79506	0.043492	0
iPS	ENSG00000254156	MTND6P20	ENSG00000254156	CHM13_G0053661	MTND6P20	MTND6P20	transcribed_processed_pseudogene	transcribed_processed_pseudogene					0	0					1_to_1	exon_length_diff		1	1	1	1	0												0
iPS	ENSG00000254157	IGKV2-18	ENSG00000254157	CHM13_G0031503	IGKV2-18	IGKV2-18	IG_V_pseudogene	IG_V_pseudogene					0	0					1_to_1	identical gene model		2	2	1	1	0	Path Problem, Gap											0
iPS	ENSG00000254158		ENSG00000254158	CHM13_G0046520	AC104117.4	AC104117.4	processed_pseudogene	processed_pseudogene					0	0					1_to_1	identical gene model	0.997635	1	1	1	1	0												0
iPS	ENSG00000254160		ENSG00000254160	CHM13_G0052729	AC110288.1	AC110288.1	lncRNA	lncRNA					0	0					1_to_1	exon_length_diff		3	3	1	1	0	GRC Housekeeping											0
iPS	ENSG00000254161	IGLVIV-65	ENSG00000254161	CHM13_G0036780	IGLVIV-65	IGLVIV-65	IG_V_pseudogene	IG_V_pseudogene					0	0					1_to_1	identical gene model	0.997765	2	2	1	1	0	Clone Problem											0
iPS	ENSG00000254162		ENSG00000254162	CHM13_G0054160	AC009812.3	AC009812.3	lncRNA	lncRNA	0.12	0.15	0.12	0.15	0	0	-0.0199446	0.0530506	0	0	1_to_1	exon_length_diff		2	2	1	1	0									0	EFO_1001056	0.0041337	0
iPS	ENSG00000254163		ENSG00000254163	CHM13_G0046124	AC025434.1	AC025434.1	lncRNA	lncRNA					0	0					1_to_1	identical gene model	0.995633	3	3	1	1	0												0
iPS	ENSG00000254164		ENSG00000254164	CHM13_G0046363	AC008663.3	AC008663.3	lncRNA	lncRNA	1.15	1.365	1.15	1.365	0	0			0	0	1_to_1	identical gene model		2	2	1	1	0												0
iPS	ENSG00000254165		ENSG00000254165	CHM13_G0053601	AC090739.1	AC090739.1	lncRNA	lncRNA	2.83875	3.2725	2.82	3.28	1	1	-0.176015	0.0931346	0	0	1_to_1	exon_count_diff		2	1	1	1	0	GRC Housekeeping								0	EFO_0000729	0.0035271	0
iPS	ENSG00000254166	CASC19	ENSG00000254166	CHM13_G0054841	CASC19	CASC19	lncRNA	lncRNA	0.23	0.28	0.23	0.28	0	0			0.916667	0.916667	1_to_1	exon_length_diff		4;2;2;9;4;11;8;10;7;5;7;5;3;9;5;6;3;6;2;4;9;4;6;4;8;6;6;5;3;5;7;7;2;3;8;3;6;6;8;9;9;7;5;6;6;7;3;5;7;4;8;6;4;5;5;6;6;5;4;2;7;9;6;6;3;7;5;4;3;8;8;5;4;8;5;8;4;2;2;7;2;2;2;2;3;2;3	4;2;2;9;4;11;8;10;7;5;7;5;3;9;5;6;3;6;2;4;9;4;6;4;8;6;6;5;3;5;7;7;2;3;8;3;6;6;8;9;9;7;5;6;6;7;3;5;7;4;8;6;4;5;5;6;6;5;4;2;7;9;6;6;3;7;5;4;3;8;8;5;4;8;5;8;4;2;2;7;2;2;2;2;3;2;3	87	87	0	GRC Housekeeping			High Signal Region					0	MONDO_0007763	0.073916	0
iPS	ENSG00000254167	IGHV8-51-1	ENSG00000254167	CHM13_G0017849	IGHV8-51-1	IGHV8-51-1	IG_V_pseudogene	IG_V_pseudogene					0	0					1_to_1	identical gene model	0.996018	1	1	1	1	0	Variation, Path Problem											0
iPS	ENSG00000254170		ENSG00000254170	CHM13_G0044823	AC008802.1	AC008802.1	processed_pseudogene	processed_pseudogene	0.326667	0.39	0.32	0.37	1	1	-0.0201241	0.0530506	0.25	0.25	1_to_1	identical gene model	0.999372	3	3	1	1	0												0
iPS	ENSG00000254171		ENSG00000254171	CHM13_G0046246	AC114321.1	AC114321.1	lncRNA	lncRNA					0	0					1_to_1	identical gene model		3	3	1	1	0												0
iPS	ENSG00000254172	RNU5A-3P	ENSG00000254172	CHM13_G0053392	RNU5A-3P	RNU5A-3P	snRNA	snRNA					0	0					1_to_1	identical gene model		1	1	1	1	0												0
iPS	ENSG00000254174	IGHV1-12	ENSG00000254174	CHM13_G0017779	IGHV1-12	IGHV1-12	IG_V_pseudogene	IG_V_pseudogene					0	0					1_to_1	identical gene model		2	2	1	1	0	Variation, Path Problem											0
iPS	ENSG00000254175	IGLVI-42	ENSG00000254175	CHM13_G0036823	IGLVI-42	IGLVI-42	IG_V_pseudogene	IG_V_pseudogene					0	0					1_to_1	identical gene model		2	2	1	1	0	GRC Housekeeping, Clone Problem											0
iPS	ENSG00000254176	IGHV3-75	ENSG00000254176	CHM13_G0017889	IGHV3-75	IGHV3-75	IG_V_pseudogene	IG_V_pseudogene					0	0					1_to_1	identical gene model		2	2	1	1	0	Gap, Path Problem								0	EFO_1000158	0.029566	0
iPS	ENSG00000254177		ENSG00000254177	CHM13_G0054176	AC079209.2	AC079209.2	lncRNA	lncRNA					0	0					1_to_1	identical gene model		2	2	1	1	0									0	EFO_1001841	0.039079	0
iPS	ENSG00000254178		ENSG00000254178	CHM13_G0053276	AC090103.1	AC090103.1	lncRNA	lncRNA					0	0					1_to_1	identical gene model		2	2	1	1	0												0
iPS	ENSG00000254180		ENSG00000254180	CHM13_G0054298	AC004083.1	AC004083.1	lncRNA	lncRNA	0.235	0.275	0.235	0.275	0	0	-0.0204035	0.0530506	0.2	0.2	1_to_1	exon_length_diff		9;6	9;6	2	2	0	GRC Housekeeping											0
iPS	ENSG00000254181	SLC25A51P3	ENSG00000254181	CHM13_G0054166	SLC25A51P3	SLC25A51P3	processed_pseudogene	processed_pseudogene					0	0					1_to_1	identical gene model		1	1	1	1	0												0
iPS	ENSG00000254182		ENSG00000254182	CHM13_G0054304	AC106038.2	AC106038.2	processed_pseudogene	processed_pseudogene					0	0					1_to_1	identical gene model		2	2	1	1	0	GRC Housekeeping											0
iPS	ENSG00000254183		ENSG00000254183	CHM13_G0055013	AC104417.1	AC104417.1	processed_pseudogene	processed_pseudogene	0.62	0.74	0.62	0.74	0	0			0	0	1_to_1	identical gene model		1	1	1	1	0	GRC Housekeeping											0
iPS	ENSG00000254185	MAPK6P5	ENSG00000254185	CHM13_G0054639	MAPK6P5	MAPK6P5	processed_pseudogene	processed_pseudogene	0.32	0.35	0.32	0.35	0	0			0.857143	0.857143	1_to_1	identical gene model		1	1	1	1	0	GRC Housekeeping											0
iPS	ENSG00000254186		ENSG00000254186	CHM13_G0046218	AC113414.1	AC113414.1	lncRNA	lncRNA	0.206	0.244	0.22	0.28	1	1	-0.0202176	0.0530506	0.757143	0.757143	1_to_1	exon_length_diff		4;3;14;15;2;5;7;8;3;2;4	4;3;14;15;2;5;7;8;3;2;4	11	11	0	Variation								0	HP_0001636	0.0090992	0
iPS	ENSG00000254187		ENSG00000254187	CHM13_G0046255	AC008708.2	AC008708.2	lncRNA	lncRNA	0.37	0.42	0.37	0.42	0	0			0	0	1_to_1	identical gene model		2	2	1	1	0									0	EFO_0000326	0.035494	0
iPS	ENSG00000254189		ENSG00000254189	CHM13_G0054209	AC090095.1	AC090095.1	processed_pseudogene	processed_pseudogene					0	0					1_to_1	identical gene model	0.998621	1	1	1	1	0												0
iPS	ENSG00000254190		ENSG00000254190	CHM13_G0054371	AC023632.3	AC023632.3	processed_pseudogene	processed_pseudogene					0	0					1_to_1	identical gene model		1	1	1	1	0	GRC Housekeeping											0
iPS	ENSG00000254192		ENSG00000254192	CHM13_G0046271	AC011365.2	AC011365.2	lncRNA	lncRNA					0	0			1	1	1_to_1	identical gene model		3	3	1	1	0									0	EFO_0005842	0.0056125	0
iPS	ENSG00000254193		ENSG00000254193	LOFF_G0000043	AC131281.2	AC131281.2	processed_pseudogene	processed_pseudogene					0	0					1_to_1	identical gene model		1	1	1	1	0												0
iPS	ENSG00000254194		ENSG00000254194	CHM13_G0053442	AF279873.4	AF279873.4	lncRNA	lncRNA					0	0					1_to_1	identical gene model		3;4	3;4	2	2	0												0
iPS	ENSG00000254195	TPM3P3	ENSG00000254195	CHM13_G0054214	TPM3P3	TPM3P3	processed_pseudogene	processed_pseudogene					0	0					1_to_1	identical gene model		1	1	1	1	0												0
iPS	ENSG00000254197		ENSG00000254197	CHM13_G0054998	AC011676.3	AC011676.3	lncRNA	lncRNA					0	0					1_to_1	identical gene model		2	2	1	1	0	GRC Housekeeping								0	EFO_0008510	0.0023663	0
iPS	ENSG00000254198		ENSG00000254198	CHM13_G0053618	AC113191.1	AC113191.1	processed_pseudogene	processed_pseudogene					0	0			1	1	1_to_1	identical gene model		1	1	1	1	0												0
iPS	ENSG00000254200	RPL7AP33	ENSG00000254200	CHM13_G0046353	RPL7AP33	RPL7AP33	processed_pseudogene	processed_pseudogene					0	0					1_to_1	identical gene model		1	1	1	1	0	Clone Problem											0
iPS	ENSG00000254201		ENSG00000254201	CHM13_G0053143	AC068880.3	AC068880.3	lncRNA	lncRNA					0	0					1_to_1	identical gene model		2	2	1	1	0												0
iPS	ENSG00000254202		ENSG00000254202	CHM13_G0054213	AC015522.1	AC015522.1	lncRNA	lncRNA					0	0			0	0	1_to_1	exon_length_diff		4;4	4;4	2	2	0				High Signal Region								0
iPS	ENSG00000254203	IGHVII-33-1	ENSG00000254203	CHM13_G0017816	IGHVII-33-1	IGHVII-33-1	IG_V_pseudogene	IG_V_pseudogene					0	0					1_to_1	identical gene model		1	1	1	1	0	Variation, Clone Problem, Path Problem		High Signal Region									0
iPS	ENSG00000254204		ENSG00000254204	CHM13_G0053752	AC022034.4	AC022034.4	lncRNA	lncRNA					0	0			1	1	1_to_1	identical gene model	0.999313	2	2	1	1	0												0
iPS	ENSG00000254205		ENSG00000254205	CHM13_G0054148	AC009686.1	AC009686.1	lncRNA	lncRNA					0	0					1_to_1	identical gene model		2	2	1	1	0									0	EFO_1001841	0.037053	0
iPS	ENSG00000254206	NPIPB11	ENSG00000254206	CHM13_G0021115	NPIPB11	NPIPB11	protein_coding	protein_coding	1.07	2.66125	0.98	2.72	1	1	-0.945039	0.0530506	0.919308	0.860139	1_to_1	exon_count_diff		8;6	12;6	2	2	0				High Signal Region					0	Orphanet_2828	0.16683	0
iPS	ENSG00000254207		ENSG00000254207	CHM13_G0052724	AC100797.1	AC100797.1	lncRNA	lncRNA	2.515	2.965	2.515	2.965	0	0			0	0	1_to_1	identical gene model	0.987855	2	2	1	1	0									0	HP_0100806	0.0040212	0
iPS	ENSG00000254208		ENSG00000254208	CHM13_G0054227	AC011773.1	AC011773.1	lncRNA	lncRNA	0.84	0.98	0.795	0.955	1	1	-0.0201485	0.0530506	0.433333	0.433333	1_to_1	identical gene model	0.998916	2	2	1	1	0	Variation											0
iPS	ENSG00000254209	LINC02855	ENSG00000254209	CHM13_G0054739	LINC02855	LINC02855	lncRNA	lncRNA					0	0					1_to_1	identical gene model	0.997343	4;3;3	4;3;3	3	3	0	GRC Housekeeping											0
iPS	ENSG00000254211	LINC01485	ENSG00000254211	CHM13_G0046370	LINC01485	LINC01485	lncRNA	lncRNA					0	0					1_to_1	identical gene model	0.999995	4;5;3;3;4;3;2;2	4;5;3;3;4;3;2;2	8	8	0									0	EFO_0000182	0.033661	0
iPS	ENSG00000254212		ENSG00000254212	CHM13_G0054220	AC009901.2	AC009901.2	processed_pseudogene	processed_pseudogene					0	0					1_to_1	identical gene model		1	1	1	1	0												0
iPS	ENSG00000254213	PRXL2AP2	ENSG00000254213	CHM13_G0054056	PRXL2AP2	PRXL2AP2	processed_pseudogene	processed_pseudogene					0	0					1_to_1	identical gene model		1	1	1	1	0												0
iPS	ENSG00000254214																									0												0
iPS	ENSG00000254215	IGHVIII-11-1	ENSG00000254215	CHM13_G0017778	IGHVIII-11-1	IGHVIII-11-1	IG_V_pseudogene	IG_V_pseudogene					0	0					1_to_1	identical gene model	0.99775	1	1	1	1	0	Variation, Path Problem											0
iPS	ENSG00000254216		ENSG00000254216	CHM13_G0053805	AC107952.1	AC107952.1	processed_pseudogene	processed_pseudogene					0	0					1_to_1	exon_count_diff		2	1	1	1	0	Variation											0
iPS	ENSG00000254219		ENSG00000254219	CHM13_G0054310	AC087439.2	AC087439.2	lncRNA	lncRNA					0	0					1_to_1	identical gene model		3;2	3;2	2	2	0	GRC Housekeeping											0
iPS	ENSG00000254220	IGKV2D-18	ENSG00000254220	CHM13_G0031557	IGKV2D-18	IGKV2D-18	IG_V_pseudogene	IG_V_pseudogene					0	0					1_to_1	identical gene model		2	2	1	1	0	Gap, Path Problem											0
iPS	ENSG00000254221	PCDHGB1	ENSG00000254221	CHM13_G0045840	PCDHGB1	PCDHGB1	protein_coding	protein_coding	0.195	0.19	0.195	0.22	0	1	-0.0196314	0.0530506	0.998747	0.998748	1_to_1	identical gene model	0.999626	1;4	1;4	2	2	0	Path Problem								0	EFO_0004584	0.15365	0
iPS	ENSG00000254222		ENSG00000254222	CHM13_G0053876	AC023866.2	AC023866.2	lncRNA	lncRNA					0	0					1_to_1	identical gene model		3	3	1	1	0	Variation			High Signal Region								0
iPS	ENSG00000254224	UQCRB-AS1	ENSG00000254224	CHM13_G0054409	AP003465.1	AP003465.1	lncRNA	lncRNA	0.2325	0.275	0.19	0.22	1	1	-0.0202028	0.0530506	0.125	0.125	1_to_1	identical gene model		3;3	3;3	2	2	0	GRC Housekeeping								0	EFO_0003758	0.0041409	0
iPS	ENSG00000254225	BTF3P1	ENSG00000254225	CHM13_G0053727	BTF3P1	BTF3P1	processed_pseudogene	processed_pseudogene					0	0					1_to_1	identical gene model	0.995543	1	1	1	1	0	Variation											0
iPS	ENSG00000254226	LINC01933	ENSG00000254226	CHM13_G0046080	LINC01933	LINC01933	lncRNA	lncRNA	0.17	0.19	0.17	0.19	0	0			0.952381	0.952381	1_to_1	identical gene model	0.999955	7;3;3;3;4;3	7;3;3;3;4;3	6	6	0				High Signal Region					0	EFO_0001064	0.01808	0
iPS	ENSG00000254227		ENSG00000254227	CHM13_G0054827	AC024681.2	AC024681.2	lncRNA	lncRNA					0	0					1_to_1	identical gene model		2	2	1	1	0	GRC Housekeeping											0
iPS	ENSG00000254228	IGHV3-42	ENSG00000254228	CHM13_G0017831	IGHV3-42	IGHV3-42	IG_V_pseudogene	IG_V_pseudogene					0	0					1_to_1	exon_count_diff		2	1	1	1	0	Variation, Path Problem											0
iPS	ENSG00000254229	FAM90A12P	ENSG00000254229	CHM13_G0052999	FAM90A12P	FAM90A12P	unprocessed_pseudogene	unprocessed_pseudogene	0.125		0.11		1	0			0		1_to_1	exon_length_diff		6	6	1	1	1	Variation, Path Problem		High Signal Region	High Signal Region								0
iPS	ENSG00000254230		ENSG00000254230	CHM13_G0053202	AC037459.3	AC037459.3	lncRNA	lncRNA					0	0			1	1	1_to_1	identical gene model		2	2	1	1	0												0
iPS	ENSG00000254231	WWP1-AS1	ENSG00000254231	CHM13_G0054260	AC103760.1	AC103760.1	lncRNA	lncRNA	0.1575	0.1875	0.165	0.195	1	1	-0.0202746	0.0530506	0.853005	0.861632	1_to_1	exon_length_diff		4;2;3	4;2;3	3	3	0	GRC Housekeeping								0	EFO_0001663	0.0070132	0
iPS	ENSG00000254233	LINC02365	ENSG00000254233	CHM13_G0043526	LINC02365	LINC02365	lncRNA	lncRNA	0.636667	0.753333	0.54	0.64	1	1	-0.020062	0.0530506	0.488889	0.488889	1_to_1	identical gene model	0.997968	2;3;2	2;3;2	3	3	0												0
iPS	ENSG00000254236		ENSG00000254236	CHM13_G0054558	AP003550.1	AP003550.1	lncRNA	lncRNA					0	0					1_to_1	identical gene model		2	2	1	1	0	GRC Housekeeping								0	EFO_0000198	0.0030038	0
iPS	ENSG00000254237		ENSG00000254237	CHM13_G0052951	AC021242.2	AC021242.2	lncRNA	lncRNA					0	0					1_to_1	exon_length_diff		3;4;3;4;3;3;3;3	3;4;3;4;3;3;3;3	8	8	0	Variation, Path Problem											0
iPS	ENSG00000254238		ENSG00000254238	CHM13_G0054100	AC100782.1	AC100782.1	lncRNA	lncRNA	0.963333	1.11667	1.14	1.41	1	1	-0.0199162	0.0530506	0	0	1_to_1	identical gene model		2	2	1	1	0									0	EFO_0000326	0.0058726	0
iPS	ENSG00000254239		ENSG00000254239	CHM13_G0045634	AC002428.2	AC002428.2	lncRNA	lncRNA	0.84	0.96	0.84	0.96	0	0			0	0	1_to_1	identical gene model		2	2	1	1	0	Variation											0
iPS	ENSG00000254240	IGLVI-20	ENSG00000254240	CHM13_G0036861	IGLVI-20	IGLVI-20	IG_V_pseudogene	IG_V_pseudogene					0	0					1_to_1	identical gene model		1	1	1	1	0	Clone Problem											0
iPS	ENSG00000254241	MTCO1P47	ENSG00000254241	CHM13_G0054655	MTCO1P47	MTCO1P47	processed_pseudogene	processed_pseudogene					0	0					1_to_1	identical gene model	0.99916	1	1	1	1	0	GRC Housekeeping											0
iPS	ENSG00000254242		ENSG00000254242	CHM13_G0053141	AC100849.2	AC100849.2	lncRNA	lncRNA					0	0					1_to_1	identical gene model	0.999341	4;5;2;3;3	4;5;2;3;3	5	5	0									0	MONDO_0018531	0.014653	0
iPS	ENSG00000254244	PAICSP4	ENSG00000254244	CHM13_G0052770	PAICSP4	PAICSP4	processed_pseudogene	processed_pseudogene	5.525	6.37875	6.035	6.705	1	1	0.0124174	0.603606	0.433175	0.430082	1_to_1	identical gene model	0.997762	1	1	1	1	0												0
iPS	ENSG00000254245	PCDHGA3	ENSG00000254245	CHM13_G0045839	PCDHGA3	PCDHGA3	protein_coding	protein_coding		0.1		0.1	0	0			0.999862	0.999862	1_to_1	identical gene model	0.999874	4;1;5	4;1;5	3	3	0	Path Problem								0	EFO_0004584	0.15518	0
iPS	ENSG00000254246		ENSG00000254246	CHM13_G0046131	AC011377.1	AC011377.1	lncRNA	lncRNA					0	0					1_to_1	identical gene model	0.997955	2	2	1	1	0									0	MONDO_0100096	0.0040892	0
iPS	ENSG00000254247		ENSG00000254247	CHM13_G0054704	AC107953.1	AC107953.1	processed_pseudogene	processed_pseudogene					0	0					1_to_1	identical gene model		1	1	1	1	0	GRC Housekeeping											0
iPS	ENSG00000254248		ENSG00000254248	CHM13_G0054392	AC068189.1	AC068189.1	lncRNA	lncRNA	0.37	0.43	0.37	0.43	0	0			0	0	1_to_1	identical gene model	0.999821	4	4	1	1	0	GRC Housekeeping											0
iPS	ENSG00000254249		ENSG00000254249	CHM13_G0054788	AC100871.2	AC100871.2	lncRNA	lncRNA					0	0					1_to_1	identical gene model		2	2	1	1	0	GRC Housekeeping											0
iPS	ENSG00000254251		ENSG00000254251	CHM13_G0054306	AC103770.1	AC103770.1	lncRNA	lncRNA	0.3875	0.4375	0.38	0.43	1	1	-0.0201398	0.0530506	0	0	1_to_1	exon_length_diff		4	4	1	1	0	GRC Housekeeping								0	MONDO_0100096	0.0046775	0
iPS	ENSG00000254252	RPL7P20	ENSG00000254252	CHM13_G0046245	RPL7P20	RPL7P20	processed_pseudogene	processed_pseudogene	4.315	5.08375	3.8	4.395	1	1	-0.0206503	0.0530506	0	0	1_to_1	identical gene model		1	1	1	1	0												0
iPS	ENSG00000254253	NACAP10	ENSG00000254253	CHM13_G0053974	NACAP10	NACAP10	processed_pseudogene	processed_pseudogene					0	0					1_to_1	identical gene model		1	1	1	1	0												0
iPS	ENSG00000254254	PENK-AS1	ENSG00000254254	CHM13_G0053809	AC012349.1	AC012349.1	lncRNA	lncRNA	0.11	0.13	0.11	0.13	0	0	-0.0200998	0.0530506	0.25	0.25	1_to_1	exon_length_diff		4;5;3;4	4;5;3;4	4	4	0									0	MONDO_0100096	0.0081951	0
iPS	ENSG00000254255		ENSG00000254255	CHM13_G0054898	AC060788.1	AC060788.1	processed_pseudogene	processed_pseudogene					0	0					1_to_1	identical gene model	0.99872	1	1	1	1	0	GRC Housekeeping											0
iPS	ENSG00000254256	RPSAP71	ENSG00000254256	CHM13_G0046309	RPSAP71	RPSAP71	processed_pseudogene	processed_pseudogene					0	0					1_to_1	identical gene model		4	4	1	1	0												0
iPS	ENSG00000254258		ENSG00000254258	CHM13_G0054973	AC087354.1	AC087354.1	lncRNA	lncRNA	0.6925	0.621667	0.735	0.625	1	1	-0.408792	0.20923	0.133929	0.0654762	1_to_1	identical gene model	0.999669	2	2	1	1	0	GRC Housekeeping											0
iPS	ENSG00000254260		ENSG00000254260	CHM13_G0053164	AC015468.3	AC015468.3	lncRNA	lncRNA					0	0					1_to_1	identical gene model		4	4	1	1	0									0	EFO_0000326	0.043174	0
iPS	ENSG00000254261		ENSG00000254261	CHM13_G0055535	AL451137.2	AL451137.2	lncRNA	lncRNA	1.678	1.984	1.3	1.48	1	1	-0.0204256	0.0530506	0	0	1_to_1	identical gene model		4	4	1	1	0									0	EFO_0001064	0.007837	0
iPS	ENSG00000254263		ENSG00000254263	CHM13_G0054880	AC022973.4	AC022973.4	lncRNA	lncRNA					0	0					1_to_1	identical gene model		2	2	1	1	0	GRC Housekeeping								0	MONDO_0018531	0.025527	0
iPS	ENSG00000254264	IGKV3OR22-2	ENSG00000254264	CHM13_G0036515	IGKV3OR22-2	IGKV3OR22-2	IG_V_pseudogene	IG_V_pseudogene					0	0					1_to_1	identical gene model		2	2	1	1	0	Clone Problem											0
iPS	ENSG00000254265		ENSG00000254265	CHM13_G0052736	AC100810.2	AC100810.2	processed_pseudogene	processed_pseudogene					0	0					1_to_1	identical gene model	0.991347	2	2	1	1	0	GRC Housekeeping											0
iPS	ENSG00000254266	PKIA-AS1	ENSG00000254266	CHM13_G0054122	PKIA-AS1	PKIA-AS1	lncRNA	lncRNA	0.193333	0.23	0.21	0.24	1	1	-0.0200056	0.0530506	0.927885	0.927885	1_to_1	exon_length_diff		4;3;5;3;4	4;3;5;3;4	5	5	0									0	EFO_1001841	0.049028	0
iPS	ENSG00000254268	RFPL4AP7	ENSG00000254268	CHM13_G0053712	RFPL4AP7	RFPL4AP7	processed_pseudogene	processed_pseudogene					0	0					1_to_1	identical gene model	0.997205	1	1	1	1	0												0
iPS	ENSG00000254270	ERHP1	ENSG00000254270	CHM13_G0052212	ERHP1	ERHP1	processed_pseudogene	processed_pseudogene	1.78333	2.01	1.68	1.91	1	1	-0.0201528	0.0530506	0.111111	0.111111	1_to_1	identical gene model		1	1	1	1	0												0
iPS	ENSG00000254271	ANK3-DT	ENSG00000254271	CHM13_G0006430	ANK3-DT	ANK3-DT	lncRNA	lncRNA	1.7	1.98167	1.675	1.87	1	1	-0.0202597	0.0530506	0	0	1_to_1	identical gene model		2	2	1	1	0	GRC Housekeeping											0
iPS	ENSG00000254272	BTF3P3	ENSG00000254272	CHM13_G0053199	AC087854.2	AC087854.2	processed_pseudogene	processed_pseudogene					0	0			1	1	1_to_1	identical gene model		1	1	1	1	0												0
iPS	ENSG00000254273		ENSG00000254273	CHM13_G0054064	AC018620.1	AC018620.1	processed_pseudogene	processed_pseudogene	2.54	3.15	2.54	3.15	0	0			0	0	1_to_1	identical gene model	0.994183	1	1	1	1	0												0
iPS	ENSG00000254274	TDGF1P5	ENSG00000254274	CHM13_G0053765	TDGF1P5	TDGF1P5	processed_pseudogene	processed_pseudogene	0.71	0.826667	0.84	0.99	1	1	-0.0201042	0.0530506	0	0	1_to_1	identical gene model		1	1	1	1	0									0	EFO_0004348	0.0014783	0
iPS	ENSG00000254275	LINC00824	ENSG00000254275	CHM13_G0054866	LINC00824	LINC00824	lncRNA	lncRNA	0.59	0.68	0.515	0.57	1	1	-0.0204369	0.0530506	0.125	0.125	1_to_1	exon_length_diff		6;5;6;3;2;2	6;5;6;3;2;2	6	6	0	GRC Housekeeping								0	EFO_0000305	0.016212	0
iPS	ENSG00000254276																									0												0
iPS	ENSG00000254277		ENSG00000254277	CHM13_G0054030	AC009446.1	AC009446.1	lncRNA	lncRNA	275.936	331.423	259.82	323.275	1	1	-0.0563071	0.0208245	0.169077	0.166303	1_to_1	exon_length_diff		2;3	2;3	2	2	0												0
iPS	ENSG00000254278		ENSG00000254278	CHM13_G0054706	AC107953.2	AC107953.2	lncRNA	lncRNA					0	0					1_to_1	identical gene model		2	2	1	1	0	GRC Housekeeping								0	EFO_1000044	0.036588	0
iPS	ENSG00000254279	IGHVII-1-1	ENSG00000254279	CHM13_G0017764	IGHVII-1-1	IGHVII-1-1	IG_V_pseudogene	IG_V_pseudogene					0	0					1_to_1	identical gene model		1	1	1	1	0	Path Problem											0
iPS	ENSG00000254283		ENSG00000254283	CHM13_G0054372	AC023632.4	AC023632.4	processed_pseudogene	processed_pseudogene					0	0					1_to_1	identical gene model	0.996853	1	1	1	1	0	GRC Housekeeping											0
iPS	ENSG00000254285	KRT8P3	ENSG00000254285	CHM13_G0053879	KRT8P3	KRT8P3	processed_pseudogene	processed_pseudogene	10.8138	10.6175	10.325	10.5	1	1	0.211557	0.272576	0.49251	0.49367	1_to_1	identical gene model	0.998204	1	1	1	1	0									0	EFO_1000043;EFO_1000233	0.0036958	0
iPS	ENSG00000254287		ENSG00000254287	CHM13_G0053549	AC007991.4	AC007991.4	lncRNA	lncRNA	0.961667	1.12167	0.955	1.13	1	1	-0.0201966	0.0530506	0.335714	0.335714	1_to_1	identical gene model		2	2	1	1	0									0	EFO_0000384	0.0050042	0
iPS	ENSG00000254288		ENSG00000254288	CHM13_G0054080	AC087672.2	AC087672.2	lncRNA	lncRNA	0.21	0.24	0.21	0.24	0	0			0	0	1_to_1	identical gene model		2	2	1	1	0									0	HP_0100806	0.011993	0
iPS	ENSG00000254289	IGHV3-32	ENSG00000254289	CHM13_G0017813	IGHV3-32	IGHV3-32	IG_V_pseudogene	IG_V_pseudogene					0	0					1_to_1	identical gene model		2	2	1	1	1	Variation, Clone Problem, Path Problem		High Signal Region									0
iPS	ENSG00000254290		ENSG00000254290	CHM13_G0053478	AC124067.4	AC124067.4	lncRNA	lncRNA					0	0					1_to_1	identical gene model		1;2	1;2	2	2	0									0	EFO_0000280	0.053142	0
iPS	ENSG00000254291		ENSG00000254291	CHM13_G0054999	AC011676.4	AC011676.4	lncRNA	lncRNA					0	0					1_to_1	identical gene model		2	2	1	1	0	GRC Housekeeping											0
iPS	ENSG00000254292	IGKV2D-14	ENSG00000254292	CHM13_G0031562	IGKV2D-14	IGKV2D-14	IG_V_pseudogene	IG_V_pseudogene					0	0					1_to_1	identical gene model		2	2	1	1	0	Path Problem, Gap											0
iPS	ENSG00000254293		ENSG00000254293	CHM13_G0046099	AC026688.2	AC026688.2	lncRNA	lncRNA					0	0					1_to_1	exon_length_diff		2;2	2;2	2	2	0												0
iPS	ENSG00000254294	IMPDH1P6	ENSG00000254294	CHM13_G0054775	IMPDH1P6	IMPDH1P6	processed_pseudogene	processed_pseudogene	0.15	0.185	0.15	0.185	0	0			0.25	0.25	1_to_1	identical gene model	0.999604	1	1	1	1	0	GRC Housekeeping											0
iPS	ENSG00000254295		ENSG00000254295	CHM13_G0046342	AC008429.3	AC008429.3	lncRNA	lncRNA					0	0			1	1	1_to_1	identical gene model		3	3	1	1	0												0
iPS	ENSG00000254297		ENSG00000254297	CHM13_G0046253	AC091820.1	AC091820.1	lncRNA	lncRNA	8.37	9.91375	7.315	8.805	1	1	-0.0202289	0.0530506	0	0	1_to_1	identical gene model		3	3	1	1	0												0
iPS	ENSG00000254298		ENSG00000254298	CHM13_G0046051	AC008641.1	AC008641.1	lncRNA	lncRNA	4.1	4.82	4.1	4.82	0	0			0	0	1_to_1	identical gene model		2	2	1	1	0												0
iPS	ENSG00000254299	LINC01944	ENSG00000254299	CHM13_G0046327	LINC01944	LINC01944	lncRNA	lncRNA					0	0					1_to_1	identical gene model	0.998705	3;3	3;3	2	2	0												0
iPS	ENSG00000254300	LINC01111	ENSG00000254300	CHM13_G0054110	LINC01111	LINC01111	lncRNA	lncRNA					0	0			0	0	1_to_1	exon_length_diff		6	6	1	1	0									0	Orphanet_2309	0.048045	0
iPS	ENSG00000254302		ENSG00000254302	CHM13_G0053443	AC087855.2	AC087855.2	lncRNA	lncRNA					0	0					1_to_1	exon_length_diff		2;2	2;2	2	2	0												0
iPS	ENSG00000254303		ENSG00000254303	CHM13_G0054740	AC037486.1	AC037486.1	lncRNA	lncRNA					0	0					1_to_1	identical gene model		3	3	1	1	0	GRC Housekeeping											0
iPS	ENSG00000254305	MRPL9P1	ENSG00000254305	CHM13_G0054113	MRPL9P1	MRPL9P1	transcribed_processed_pseudogene	transcribed_processed_pseudogene					0	0					1_to_1	identical gene model		1	1	1	1	0												0
iPS	ENSG00000254306		ENSG00000254306	CHM13_G0053479	AC137579.2	AC137579.2	lncRNA	lncRNA					0	0					1_to_1	identical gene model		5	5	1	1	0												0
iPS	ENSG00000254307		ENSG00000254307	CHM13_G0054380	AP003692.1	AP003692.1	lncRNA	lncRNA					0	0			1	1	1_to_1	identical gene model		2;2	2;2	2	2	0	GRC Housekeeping											0
iPS	ENSG00000254308	IGLVIV-59	ENSG00000254308	CHM13_G0036793	IGLVIV-59	IGLVIV-59	IG_V_pseudogene	IG_V_pseudogene					0	0					1_to_1	identical gene model		1	1	1	1	0	Clone Problem											0
iPS	ENSG00000254309		ENSG00000254309	CHM13_G0053456	AC124290.3	AC124290.3	processed_pseudogene	processed_pseudogene					0	0					1_to_1	identical gene model	0.996499	1	1	1	1	0												0
iPS	ENSG00000254310		ENSG00000254310	CHM13_G0044824	AC025755.1	AC025755.1	processed_pseudogene	processed_pseudogene					0	0					1_to_1	identical gene model		1	1	1	1	0												0
iPS	ENSG00000254311	SNRPCP17	ENSG00000254311	CHM13_G0052821	SNRPCP17	SNRPCP17	processed_pseudogene	processed_pseudogene					0	0					1_to_1	identical gene model		1	1	1	1	0	Variation, Path Problem											0
iPS	ENSG00000254312	MRPL57P7	ENSG00000254312	CHM13_G0054451	MRPL57P7	MRPL57P7	processed_pseudogene	processed_pseudogene					0	0					1_to_1	identical gene model		1	1	1	1	0	GRC Housekeeping											0
iPS	ENSG00000254313		ENSG00000254313	CHM13_G0054931	AC090821.3	AC090821.3	processed_pseudogene	processed_pseudogene					0	0					1_to_1	identical gene model	0.996584	1	1	1	1	0	GRC Housekeeping											0
iPS	ENSG00000254314		ENSG00000254314	CHM13_G0053736	AC021915.2	AC021915.2	lncRNA	lncRNA					0	0					1_to_1	identical gene model		2	2	1	1	0									0	EFO_0000702	0.027789	0
iPS	ENSG00000254315		ENSG00000254315	CHM13_G0054368	AC023632.5	AC023632.5	lncRNA	lncRNA	0.77	0.95	0.77	0.95	0	0			0	0	1_to_1	identical gene model		2	2	1	1	0	GRC Housekeeping								0	EFO_1000044	0.040979	0
iPS	ENSG00000254316		ENSG00000254316	CHM13_G0053381	AC090820.1	AC090820.1	processed_pseudogene	processed_pseudogene					0	0					1_to_1	identical gene model		1	1	1	1	0												0
iPS	ENSG00000254317		ENSG00000254317	CHM13_G0054876	AC022973.5	AC022973.5	lncRNA	lncRNA	0.495714	0.578571	0.36	0.38	1	1	-0.0199522	0.0530506	0.34375	0.34375	1_to_1	identical gene model	0.999677	3	3	1	1	0	GRC Housekeeping											0
iPS	ENSG00000254319	LINC03021	ENSG00000254319	CHM13_G0052759	AC246817.2	AC246817.2	lncRNA	lncRNA	1.25286	1.2975	1.05	1.2	1	1	-0.120052	0.299356	0.779818	0.763151	1_to_1	identical gene model	0.999711	5;6;6;6;5;4;5;5;3;4;4;3;4;3;2;3	5;6;6;6;5;4;5;5;3;4;4;3;4;3;2;3	16	16	0	Unknown								0	MONDO_0100096	0.0086365	0
iPS	ENSG00000254320		ENSG00000254320	CHM13_G0053462	AP006245.2	AP006245.2	processed_pseudogene	processed_pseudogene					0	0					1_to_1	exon_count_diff		2	1	1	1	0												0
iPS	ENSG00000254321		ENSG00000254321	CHM13_G0053525	AC016813.2	AC016813.2	lncRNA	lncRNA					0	0					1_to_1	exon_count_diff		3;4	2;3	2	2	0												0
iPS	ENSG00000254324	MIR151A	ENSG00000254324	CHM13_G0054988	MIR151A	MIR151A	miRNA	miRNA					0	0					1_to_1	identical gene model		1	1	1	1	0	GRC Housekeeping								0	EFO_0000616	0.0088699	0
iPS	ENSG00000254325		ENSG00000254325	CHM13_G0053791	AC018607.1	AC018607.1	lncRNA	lncRNA	0.46	0.54	0.46	0.54	0	0			0	0	1_to_1	identical gene model		2	2	1	1	0									0	EFO_0000365	0.037668	0
iPS	ENSG00000254326	IGHV7-27	ENSG00000254326	CHM13_G0017805	IGHV7-27	IGHV7-27	IG_V_pseudogene	IG_V_pseudogene					0	0					1_to_1	identical gene model		2	2	1	1	0	Variation, Clone Problem, Path Problem								0	EFO_0000432	0.018479	0
iPS	ENSG00000254328		ENSG00000254328	CHM13_G0046346	AC008429.4	AC008429.4	processed_pseudogene	processed_pseudogene					0	0					1_to_1	identical gene model		2	2	1	1	0												0
iPS	ENSG00000254329	IGHVII-60-1	ENSG00000254329	CHM13_G0017862	IGHVII-60-1	IGHVII-60-1	IG_V_pseudogene	IG_V_pseudogene					0	0					1_to_1	identical gene model		1	1	1	1	0	Gap, Path Problem											0
iPS	ENSG00000254330		ENSG00000254330	CHM13_G0053923	AC104232.2	AC104232.2	lncRNA	lncRNA					0	0					1_to_1	identical gene model		5	5	1	1	0									0	EFO_0002496	0.057078	0
iPS	ENSG00000254331	CKS1BP7	ENSG00000254331	CHM13_G0054169	CKS1BP7	CKS1BP7	processed_pseudogene	processed_pseudogene	3.56	4.335	3.56	4.335	0	0			0.5	0.5	1_to_1	identical gene model		1	1	1	1	0									0	EFO_0000616;EFO_0000432	0.0066524	0
iPS	ENSG00000254332		ENSG00000254332	CHM13_G0053991	AF201337.1	AF201337.1	processed_pseudogene	processed_pseudogene	4.22625	4.75	4.42	4.13	1	1	0.162538	0.317415	0.568805	0.582542	1_to_1	identical gene model	0.998127	1	1	1	1	0												0
iPS	ENSG00000254333	NDST1-AS1	ENSG00000254333	CHM13_G0046033	NDST1-AS1	NDST1-AS1	lncRNA	lncRNA	1.62333	2.608	1.56	2.76	1	1	-0.694124	0.164057	0	0	1_to_1	exon_length_diff		3	3	1	1	0												0
iPS	ENSG00000254334		ENSG00000254334	CHM13_G0053172	AC021355.1	AC021355.1	lncRNA	lncRNA					0	0					1_to_1	identical gene model		2;3;2	2;3;2	3	3	0												0
iPS	ENSG00000254335	CDH12P1	ENSG00000254335	CHM13_G0044657	CDH12P1	CDH12P1	unprocessed_pseudogene	unprocessed_pseudogene					0	0			1	1	1_to_1	identical gene model		1	1	1	1	0	Localization Problem, Path Problem, GRC Housekeeping, Unknown		High Signal Region	High Signal Region								0
iPS	ENSG00000254336		ENSG00000254336	CHM13_G0046148	AC008694.2	AC008694.2	processed_pseudogene	processed_pseudogene					0	0			1	1	1_to_1	identical gene model	0.998705	2	2	1	1	0												0
iPS	ENSG00000254337		ENSG00000254337	CHM13_G0053986	AC083967.1	AC083967.1	lncRNA	lncRNA	0.28	0.34	0.28	0.34	0	0			0	0	1_to_1	identical gene model		3;3	3;3	2	2	0												0
iPS	ENSG00000254338	MAFA-AS1	ENSG00000254338	CHM13_G0055066	MAFA-AS1	MAFA-AS1	lncRNA	lncRNA	10.0213	11.6275	8.95	10.155	1	1	-0.0206084	0.0530506	0	0	1_to_1	identical gene model		2	2	1	1	0									0	EFO_0003060	0.047508	0
iPS	ENSG00000254339		ENSG00000254339	CHM13_G0054673	AC064802.1	AC064802.1	lncRNA	lncRNA	18.5787	21.87	14.465	16.39	1	1	-0.0200887	0.0530506	0.976511	0.976509	1_to_1	identical gene model		3;3;3;3;3	3;3;3;3;3	5	5	0	GRC Housekeeping								0	Orphanet_100	0.014635	0
iPS	ENSG00000254340		ENSG00000254340	CHM13_G0052961	AC022784.5	AC022784.5	lncRNA	lncRNA	0.92	1.04667	1.04	1.23	1	1	-0.0200178	0.0530506	0.939721	0.939721	1_to_1	exon_length_diff		2;3;2	2;3;2	3	3	0	Variation, Path Problem											0
iPS	ENSG00000254341	SNORD87	ENSG00000254341	CHM13_G0053961	SNORD87	SNORD87	snoRNA	snoRNA					0	0					1_to_1	identical gene model		1	1	1	1	0									0	EFO_0000616	0.0050304	0
iPS	ENSG00000254342		ENSG00000254342	CHM13_G0053631	AC022616.7	AC022616.7	processed_pseudogene	processed_pseudogene					0	0					1_to_1	identical gene model		1	1	1	1	0												0
iPS	ENSG00000254343		ENSG00000254343	CHM13_G0054726	AC091563.1	AC091563.1	lncRNA	lncRNA	1.16333	1.492	1.035	1.59	1	1	0.182117	0.425768	0.606259	0.62963	1_to_1	exon_length_diff		2;2	2;2	2	2	0	GRC Housekeeping								0	EFO_1001974	0.018128	0
iPS	ENSG00000254344	LINC01288	ENSG00000254344	CHM13_G0053447	LINC01288	LINC01288	lncRNA	lncRNA					0	0					1_to_1	identical gene model	0.999377	4;4	4;4	2	2	0												0
iPS	ENSG00000254345	IGKV2D-23	ENSG00000254345	CHM13_G0031552	IGKV2D-23	IGKV2D-23	IG_V_pseudogene	IG_V_pseudogene					0	0					1_to_1	identical gene model		2	2	1	1	0	Gap, Path Problem											0
iPS	ENSG00000254346	MTND1P6	ENSG00000254346	CHM13_G0053419	MTND1P6	MTND1P6	processed_pseudogene	processed_pseudogene	0.37	0.45	0.37	0.45	0	0			0	0	1_to_1	identical gene model		1	1	1	1	0												0
iPS	ENSG00000254347		ENSG00000254347	CHM13_G0054041	AC011131.1	AC011131.1	lncRNA	lncRNA					0	0					1_to_1	identical gene model		2	2	1	1	0									0	EFO_0000702	0.010864	0
iPS	ENSG00000254348		ENSG00000254348	CHM13_G0053672	AC120036.3	AC120036.3	processed_pseudogene	processed_pseudogene	1.32	1.5	1.32	1.5	0	0			0	0	1_to_1	identical gene model		1	1	1	1	0												0
iPS	ENSG00000254349	MIR2052HG	ENSG00000254349	CHM13_G0054091	MIR2052HG	MIR2052HG	lncRNA	lncRNA	0.82625	0.92375	0.815	0.93	1	1	-0.000823094	0.974258	0.0831291	0.166462	1_to_1	exon_length_diff		6;7;6;4;5	6;7;6;4;5	5	5	0				High Signal Region					0	EFO_0003060	0.036424	0
iPS	ENSG00000254350		ENSG00000254350	CHM13_G0046169	AC091979.1	AC091979.1	lncRNA	lncRNA					0	0					1_to_1	identical gene model	0.999333	2	2	1	1	0												0
iPS	ENSG00000254351	ARL2BPP5	ENSG00000254351	CHM13_G0046220	ARL2BPP5	ARL2BPP5	processed_pseudogene	processed_pseudogene					0	0					1_to_1	identical gene model		1	1	1	1	0												0
iPS	ENSG00000254352	C4orf46P3	ENSG00000254352	CHM13_G0054129	AC100854.1	AC100854.1	processed_pseudogene	processed_pseudogene	6.25667	7.17	6.83	8.095	1	1	-0.0210784	0.0530506	0	0	1_to_1	identical gene model		1	1	1	1	0												0
iPS	ENSG00000254355	IGLVI-68	ENSG00000254355	CHM13_G0036772	IGLVI-68	IGLVI-68	IG_V_pseudogene	IG_V_pseudogene					0	0					1_to_1	identical gene model		2	2	1	1	0	Clone Problem											0
iPS	ENSG00000254357	XKR4-AS1	ENSG00000254357	CHM13_G0053786	AC090200.1	AC090200.1	lncRNA	lncRNA					0	0					1_to_1	exon_length_diff		2	2	1	1	0												0
iPS	ENSG00000254358	CYCSP22	ENSG00000254358	CHM13_G0053721	CYCSP22	CYCSP22	processed_pseudogene	processed_pseudogene					0	0					1_to_1	identical gene model		1	1	1	1	0												0
iPS	ENSG00000254361		ENSG00000254361	CHM13_G0054966	AC046195.2	AC046195.2	lncRNA	lncRNA					0	0					1_to_1	identical gene model	0.99934	5;3;5	5;3;5	3	3	0	GRC Housekeeping								0	MONDO_0100096	0.0035242	0
iPS	ENSG00000254362		ENSG00000254362	CHM13_G0053285	AC011726.2	AC011726.2	lncRNA	lncRNA	0.59	0.7	0.59	0.7	0	0			0	0	1_to_1	identical gene model	0.998594	4	4	1	1	0									0	EFO_0000198	0.0051872	0
iPS	ENSG00000254363		ENSG00000254363	CHM13_G0045743	AC011379.2	AC011379.2	lncRNA	lncRNA	0.136667	0.145	0.12	0.145	1	1	-0.0200682	0.0530506	0	0	1_to_1	exon_length_diff		5;3	5;3	2	2	0									0	EFO_1000044	0.03477	0
iPS	ENSG00000254364		ENSG00000254364	CHM13_G0054488	AP000424.2	AP000424.2	lncRNA	lncRNA					0	0					1_to_1	identical gene model	0.993877	2	2	1	1	0	GRC Housekeeping											0
iPS	ENSG00000254365		ENSG00000254365	CHM13_G0046252	AC091820.2	AC091820.2	lncRNA	lncRNA	10.8362	12.7012	9.885	11.155	1	1	-0.0199945	0.0530506	0	0	1_to_1	identical gene model		2	2	1	1	0												0
iPS	ENSG00000254366		ENSG00000254366	CHM13_G0054120	AC062004.1	AC062004.1	lncRNA	lncRNA					0	0					1_to_1	identical gene model		7;3;5	7;3;5	3	3	0									0	MONDO_0005178	0.0026956	0
iPS	ENSG00000254367		ENSG00000254367	CHM13_G0052971	AC087269.1	AC087269.1	lncRNA	lncRNA					0	0					1_to_1	exon_length_diff		4;3	4;3	2	2	0	Variation, Path Problem											0
iPS	ENSG00000254369	HOXA-AS3	ENSG00000254369	CHM13_G0050144	HOXA-AS3	HOXA-AS3	lncRNA	lncRNA					0	0					1_to_1	exon_length_diff		3;3;3;3;2	3;3;3;3;2	5	5	0									0	EFO_0003060	0.075361	0
iPS	ENSG00000254370		ENSG00000254370	CHM13_G0053334	AC025871.2	AC025871.2	lncRNA	lncRNA					0	0					1_to_1	identical gene model	0.999132	2	2	1	1	0												0
iPS	ENSG00000254372		ENSG00000254372	CHM13_G0054954	AC040914.1	AC040914.1	lncRNA	lncRNA					0	0					1_to_1	identical gene model		3	3	1	1	0	GRC Housekeeping											0
iPS	ENSG00000254373		ENSG00000254373	CHM13_G0046198	AC112191.2	AC112191.2	processed_pseudogene	processed_pseudogene	25.716	30.412	25.48	31.52	1	1	-0.0258254	0.0530506	0.0193846	0.0193062	1_to_1	identical gene model		1	1	1	1	0												0
iPS	ENSG00000254376	SOX5P1	ENSG00000254376	CHM13_G0054277	SOX5P1	SOX5P1	processed_pseudogene	processed_pseudogene					0	0					1_to_1	identical gene model		1	1	1	1	0	GRC Housekeeping											0
iPS	ENSG00000254377	MIR124-2HG	ENSG00000254377	CHM13_G0053915	MIR124-2HG	MIR124-2HG	lncRNA	lncRNA	0.13	0.1275	0.13	0.115	0	1	-0.0201119	0.0530506	0.996685	0.996763	1_to_1	exon_length_diff		4;3;2;3;3;3;3;2;2;2;2	4;3;2;3;3;3;3;2;2;2;2	11	11	0									0	EFO_0001064	0.03732	0
iPS	ENSG00000254380		ENSG00000254380	CHM13_G0054236	AC084734.1	AC084734.1	lncRNA	lncRNA					0	0					1_to_1	identical gene model		5;4;3	5;4;3	3	3	0	Gap											0
iPS	ENSG00000254381	TUBB8P5	ENSG00000254381	CHM13_G0012010	TUBB8P5	TUBB8P5	unprocessed_pseudogene	unprocessed_pseudogene					0	0					1_to_1	exon_count_diff		4	3	1	1	0												0
iPS	ENSG00000254383		ENSG00000254383	CHM13_G0053560	AC048387.1	AC048387.1	lncRNA	lncRNA	0.37	0.41	0.37	0.41	0	0			0	0	1_to_1	identical gene model		2	2	1	1	0												0
iPS	ENSG00000254384	MTND6P19	ENSG00000254384	CHM13_G0053458	MTND6P19	MTND6P19	unprocessed_pseudogene	unprocessed_pseudogene					0	0					1_to_1	identical gene model		1	1	1	1	0												0
iPS	ENSG00000254387	MYL12AP1	ENSG00000254387	CHM13_G0054353	MYL12AP1	MYL12AP1	processed_pseudogene	processed_pseudogene					0	0			1	1	1_to_1	identical gene model		1	1	1	1	0	GRC Housekeeping											0
iPS	ENSG00000254388	DUTP2	ENSG00000254388	CHM13_G0054774	DUTP2	DUTP2	processed_pseudogene	processed_pseudogene	0.625	0.76	0.625	0.76	0	0			0	0	1_to_1	identical gene model		1	1	1	1	0	GRC Housekeeping											0
iPS	ENSG00000254389	RHPN1-AS1	ENSG00000254389	CHM13_G0055063	RHPN1-AS1	RHPN1-AS1	lncRNA	lncRNA	3.74125	4.39	3.38	4.105	1	1	-0.0244328	0.0558682	0	0	1_to_1	identical gene model	0.998852	1	1	1	1	0									0	EFO_0000365	0.016029	0
iPS	ENSG00000254391		ENSG00000254391	CHM13_G0046209	AC011363.1	AC011363.1	lncRNA	lncRNA					0	0					1_to_1	identical gene model	0.997783	4	4	1	1	0									0	EFO_0000676	0.0024818	0
iPS	ENSG00000254392		ENSG00000254392	CHM13_G0053720	AC090539.2	AC090539.2	processed_pseudogene	processed_pseudogene					0	0					1_to_1	identical gene model	0.999105	1	1	1	1	0												0
iPS	ENSG00000254394		ENSG00000254394	CHM13_G0054203	AC060765.2	AC060765.2	lncRNA	lncRNA	0.15	0.17	0.15	0.17	0	0			0	0	1_to_1	identical gene model	0.999785	8;5;4;4	8;5;4;4	4	4	0												0
iPS	ENSG00000254395	IGHV4-55	ENSG00000254395	CHM13_G0017855	IGHV4-55	IGHV4-55	IG_V_pseudogene	IG_V_pseudogene					0	0					1_to_1	identical gene model		2	2	1	1	0	Variation, Path Problem								0	EFO_0000095	0.0085979	0
iPS	ENSG00000254396		ENSG00000254396	CHM13_G0055545	AL355432.1	AL355432.1	lncRNA	lncRNA					0	0					1_to_1	identical gene model	0.996566	2	2	1	1	0									0	HP_0100806	0.004227	0
iPS	ENSG00000254397		ENSG00000254397	CHM13_G0008271	AC132192.1	AC132192.1	lncRNA	lncRNA	0.415	0.48	0.415	0.48	0	0			0	0	1_to_1	identical gene model		2	2	1	1	0												0
iPS	ENSG00000254398		ENSG00000254398	CHM13_G0018241	AC055876.2	AC055876.2	unprocessed_pseudogene	unprocessed_pseudogene	0.64		0.64		0	0			0.916667	1	1_to_1	identical gene model		3	3	1	1	0	Clone Problem, Gap, Missing sequence, Variation		High Signal Region	High Signal Region								0
iPS	ENSG00000254399	GLYATL1P4	ENSG00000254399	CHM13_G0009200	GLYATL1P4	GLYATL1P4	unprocessed_pseudogene	unprocessed_pseudogene					0	0					1_to_1	identical gene model	0.999325	5	5	1	1	0									0	EFO_0000311	0.0036958	0
iPS	ENSG00000254400		ENSG00000254400	CHM13_G0008177	AC091564.2	AC091564.2	lncRNA	lncRNA					0	0			1	1	1_to_1	identical gene model		2	2	1	1	0	Clone Problem											0
iPS	ENSG00000254401	LINC02752	ENSG00000254401	CHM13_G0008308	LINC02752	LINC02752	lncRNA	lncRNA					0	0					1_to_1	exon_length_diff		7;7	7;7	2	2	0									0	EFO_0000305	0.0086362	0
iPS	ENSG00000254402	LRRC24	ENSG00000254402	CHM13_G0055157	LRRC24	LRRC24	protein_coding	protein_coding	0.17	0.2	0.14	0.17	1	1	-0.0199922	0.0530506	0.996523	0.996523	1_to_1	identical gene model	0.999859	5;5	5;5	2	2	0	Clone Problem								0	EFO_0005192	0.25254	0
iPS	ENSG00000254403	OR10Y1P	ENSG00000254403	CHM13_G0009236	OR10Y1P	OR10Y1P	unprocessed_pseudogene	unprocessed_pseudogene					0	0					1_to_1	identical gene model		1	1	1	1	0												0
iPS	ENSG00000254404		ENSG00000254404	CHM13_G0009341	AP003306.1	AP003306.1	lncRNA	lncRNA					0	0					1_to_1	identical gene model		3	3	1	1	0												0
iPS	ENSG00000254406		ENSG00000254406	CHM13_G0010838	AP001994.1	AP001994.1	processed_pseudogene	processed_pseudogene	0.49	0.57	0.55	0.65	1	1	-0.0201999	0.0530506	0	0	1_to_1	identical gene model	0.998788	1	1	1	1	0												0
iPS	ENSG00000254407	PHB1P17	ENSG00000254407	CHM13_G0010906	PHBP17	PHBP17	processed_pseudogene	processed_pseudogene					0	0					1_to_1	identical gene model		1	1	1	1	0												0
iPS	ENSG00000254408	OR4A1P	ENSG00000254408	CHM13_G0008952	OR4A1P	OR4A1P	unprocessed_pseudogene	unprocessed_pseudogene					0	0					1_to_1	identical gene model		1	1	1	1	0	Missing sequence											0
iPS	ENSG00000254409		ENSG00000254409	CHM13_G0008773	AC087521.3	AC087521.3	lncRNA	lncRNA					0	0					1_to_1	identical gene model	0.99926	4;7	4;7	2	2	0												0
iPS	ENSG00000254411		ENSG00000254411	CHM13_G0009076	AP002512.1	AP002512.1	processed_pseudogene	processed_pseudogene					0	0					1_to_1	identical gene model		1	1	1	1	0	Variation, GRC Housekeeping											0
iPS	ENSG00000254412		ENSG00000254412	CHM13_G0008932	AC118273.1	AC118273.1	processed_pseudogene	processed_pseudogene					0	0					1_to_1	identical gene model	0.999334	1	1	1	1	0												0
iPS	ENSG00000254413	CHKB-CPT1B	ENSG00000254413	CHM13_G0037797	CHKB-CPT1B	CHKB-CPT1B	protein_coding	protein_coding	0.638333	0.711667	0.665	0.72	1	1	-0.0165623	0.578388	0.992478	0.992077	1_to_1	exon_count_diff		27;23;6	25;21;6	3	3	0	Unknown, Variation, Clone Problem								0	EFO_0006797	0.08902	0
iPS	ENSG00000254415	SIGLEC14	ENSG00000254415	CHM13_G0029412	SIGLEC14	SIGLEC14	protein_coding	protein_coding	0.11	0.24	0.11	0.24	0	0			0.5	0	1_to_1	exon_length_diff		7;5	7;5	2	2	0									0	EFO_0007937	0.24083	0
iPS	ENSG00000254416	LINC02732	ENSG00000254416	CHM13_G0010554	LINC02732	LINC02732	lncRNA	lncRNA					0	0			1	1	1_to_1	identical gene model	0.99964	3;4;3;3;3;2	3;4;3;3;3;2	6	6	0				High Signal Region					0	EFO_0000326	0.039524	0
iPS	ENSG00000254417	LINC02584	ENSG00000254417	CHM13_G0009778	LINC02584	LINC02584	lncRNA	lncRNA					0	0					1_to_1	identical gene model	0.999296	2;3	2;3	2	2	0									0	MONDO_0100096	0.032458	0
iPS	ENSG00000254418	SPON1-AS1	ENSG00000254418	CHM13_G0008367	SPON1-AS1	SPON1-AS1	lncRNA	lncRNA					0	0					1_to_1	identical gene model		2	2	1	1	0									0	EFO_0005842	0.0049258	0
iPS	ENSG00000254419		ENSG00000254419	CHM13_G0035417	AL139349.1	AL139349.1	lncRNA	lncRNA	1.8325	2.13125	1.615	1.87	1	1	-0.0194728	0.0530737	0	0	1_to_1	identical gene model	0.995014	2	2	1	1	0	Clone Problem								0	HP_0100806	0.013464	0
iPS	ENSG00000254420		ENSG00000254420	CHM13_G0010063	AP003086.1	AP003086.1	lncRNA	lncRNA	0.961667	1.12833	0.91	1.07	1	1	-0.0201497	0.0530506	0.25	0.25	1_to_1	identical gene model		2	2	1	1	0									0	HP_0100806	0.041846	0
iPS	ENSG00000254422		ENSG00000254422	CHM13_G0010424	AP000942.2	AP000942.2	lncRNA	lncRNA					0	0			1	1	1_to_1	identical gene model		2	2	1	1	0												0
iPS	ENSG00000254423		ENSG00000254423	CHM13_G0053030	AC087203.1	AC087203.1	processed_pseudogene	processed_pseudogene	0.225	0.27	0.225	0.27	0	0			0	0	1_to_1	identical gene model	0.999492	1	1	1	1	0	GRC Housekeeping, Variation, Path Problem		High Signal Region									0
iPS	ENSG00000254424		ENSG00000254424	CHM13_G0009335	AP003733.2	AP003733.2	processed_pseudogene	processed_pseudogene					0	0					1_to_1	identical gene model	0.996484	1	1	1	1	0	Unknown											0
iPS	ENSG00000254425		ENSG00000254425	CHM13_G0053070	AC022690.1	AC022690.1	processed_pseudogene	processed_pseudogene					0	0					1_to_1	exon_length_diff		1	1	1	1	0												0
iPS	ENSG00000254427	LINC02696	ENSG00000254427	CHM13_G0008798	LINC02696	LINC02696	lncRNA	lncRNA	1.54125	1.76125	0.84	0.985	1	1	-0.0200089	0.0530506	0.899348	0.900865	1_to_1	exon_length_diff		2;2;2;2;2;3;2;2;2	2;2;2;2;2;3;2;2;2	9	9	0												0
iPS	ENSG00000254428		ENSG00000254428	CHM13_G0010795	AP003392.1	AP003392.1	lncRNA	lncRNA	1.78429	2.06143	1.34	1.58	1	1	-0.0200046	0.0530506	0	0	1_to_1	identical gene model		2	2	1	1	0	Clone Problem								0	HP_0100806	0.0023254	0
iPS	ENSG00000254429		ENSG00000254429	CHM13_G0009973	AP001972.1	AP001972.1	lncRNA	lncRNA	0.72	0.84	0.72	0.84	0	0			0.975	0.975	1_to_1	identical gene model		2	2	1	1	0												0
iPS	ENSG00000254430	OR6M3P	ENSG00000254430	CHM13_G0010917	OR6M3P	OR6M3P	unprocessed_pseudogene	unprocessed_pseudogene					0	0					1_to_1	identical gene model	0.999714	1	1	1	1	0												0
iPS	ENSG00000254431		ENSG00000254431	CHM13_G0054819	AC084083.1	AC084083.1	lncRNA	lncRNA	1.138	1.334	1.28	1.52	1	1	-0.0207946	0.0530506	0	0	1_to_1	identical gene model	0.999125	2	2	1	1	0	GRC Housekeeping											0
iPS	ENSG00000254432		ENSG00000254432	CHM13_G0053868	AC113143.1	AC113143.1	lncRNA	lncRNA	2.16	2.54	2.16	2.54	0	0			0	0	1_to_1	identical gene model		2	2	1	1	0									0	EFO_0003060	0.029699	0
iPS	ENSG00000254433		ENSG00000254433	CHM13_G0010497	AP001001.1	AP001001.1	lncRNA	lncRNA	0.9175	1.1	0.87	1.02	1	1	-0.0196003	0.0530506	0.870373	0.870373	1_to_1	identical gene model		5;2	5;2	2	2	0												0
iPS	ENSG00000254434		ENSG00000254434	CHM13_G0010080	AP006295.1	AP006295.1	lncRNA	lncRNA					0	0					1_to_1	identical gene model		2	2	1	1	0												0
iPS	ENSG00000254436		ENSG00000254436	CHM13_G0010259	AP000648.2	AP000648.2	processed_pseudogene	processed_pseudogene					0	0					1_to_1	identical gene model		1	1	1	1	0												0
iPS	ENSG00000254437		ENSG00000254437	CHM13_G0010084	AP003398.1	AP003398.1	processed_pseudogene	processed_pseudogene					0	0					1_to_1	identical gene model		1	1	1	1	0												0
iPS	ENSG00000254438	LINC02683	ENSG00000254438	CHM13_G0008364	LINC02683	LINC02683	lncRNA	lncRNA	0.23	0.26	0.23	0.26	0	0			0	0	1_to_1	identical gene model	0.998827	2	2	1	1	0												0
iPS	ENSG00000254440	PBOV1	ENSG00000254440	CHM13_G0049156	PBOV1	PBOV1	protein_coding	protein_coding	0.16	0.16	0.16	0.12	0	1	-0.0200048	0.0530506	0	0	1_to_1	exon_count_diff		1	2	1	1	0									0	EFO_0000182	0.08876	0
iPS	ENSG00000254441	EIF2S2P6	ENSG00000254441	CHM13_G0010099	AP001646.1	AP001646.1	processed_pseudogene	processed_pseudogene					0	0					1_to_1	identical gene model		4	4	1	1	0												0
iPS	ENSG00000254442		ENSG00000254442	CHM13_G0011143	AP000859.1	AP000859.1	processed_pseudogene	processed_pseudogene					0	0					1_to_1	identical gene model		1	1	1	1	0												0
iPS	ENSG00000254443		ENSG00000254443	CHM13_G0008166	AC068733.1	AC068733.1	lncRNA	lncRNA					0	0			1	1	1_to_1	identical gene model	0.999878	2;1	2;1	2	2	0									0	EFO_0000305	0.011885	0
iPS	ENSG00000254444		ENSG00000254444	CHM13_G0008153	AC022762.1	AC022762.1	lncRNA	lncRNA	0.71	0.83	0.71	0.83	0	0			0.333333	0.333333	1_to_1	identical gene model		3	3	1	1	0	Variation			High Signal Region								0
iPS	ENSG00000254445	HSPB2-C11orf52	ENSG00000254445	CHM13_G0010596	HSPB2-C11orf52	HSPB2-C11orf52	protein_coding	protein_coding	0.16	0.185	0.16	0.185	0	0			0.997482	0.997482	1_to_1	identical gene model		3;5	3;5	2	2	0	Clone Problem								0	EFO_0008039	0.22633	0
iPS	ENSG00000254447		ENSG00000254447	CHM13_G0009707	OR7E11P	OR7E11P	lncRNA	lncRNA	0.115	0.135	0.115	0.135	0	0			0.7	0.7	1_to_1	identical gene model	0.999453	7	7	1	1	0												0
iPS	ENSG00000254449	SF3A3P2	ENSG00000254449	CHM13_G0010909	SF3A3P2	SF3A3P2	processed_pseudogene	processed_pseudogene	0.432857	0.751429	0.45	0.8	1	1	-0.400008	0.0801886	0	0.22619	1_to_1	identical gene model		1	1	1	1	0												0
iPS	ENSG00000254450	ALG9-IT1	ENSG00000254450	CHM13_G0010589	ALG9-IT1	ALG9-IT1	lncRNA	lncRNA					0	0					1_to_1	identical gene model		2	2	1	1	0	Clone Problem											0
iPS	ENSG00000254451	CAPS2-AS1	ENSG00000254451	CHM13_G0012993	CAPS2-AS1	CAPS2-AS1	lncRNA	lncRNA					0	0					1_to_1	identical gene model	0.999638	2;5;2	2;5;2	3	3	0									0	EFO_1000044	0.03477	0
iPS	ENSG00000254452		ENSG00000254452	CHM13_G0009612	AP001107.2	AP001107.2	lncRNA	lncRNA	0.84	0.99	0.84	0.99	0	0			0.999839	0.999839	1_to_1	identical gene model		2;2	2;2	2	2	0												0
iPS	ENSG00000254453	NAV2-AS2	ENSG00000254453	CHM13_G0008494	NAV2-AS2	NAV2-AS2	lncRNA	lncRNA	0.37	0.46	0.37	0.46	0	0			0.988636	0.988636	1_to_1	identical gene model	0.999336	2	2	1	1	0									0	MONDO_0007254	0.0066524	0
iPS	ENSG00000254454	RCC2P6	ENSG00000254454	CHM13_G0009348	RCC2P6	RCC2P6	processed_pseudogene	processed_pseudogene	0.195	0.225	0.175	0.2	1	1	-0.0202519	0.0530506	0	0	1_to_1	exon_length_diff		3	3	1	1	0												0
iPS	ENSG00000254455	HIGD1AP10	ENSG00000254455	CHM13_G0009527	HIGD1AP10	HIGD1AP10	processed_pseudogene	processed_pseudogene					0	0					1_to_1	identical gene model	0.998582	1	1	1	1	0												0
iPS	ENSG00000254456	LINC02699	ENSG00000254456	CHM13_G0008544	LINC02699	LINC02699	lncRNA	lncRNA					0	0					1_to_1	exon_length_diff		5;5;5;5	5;5;5;5	4	4	0												0
iPS	ENSG00000254457	OR5D2P	ENSG00000254457	CHM13_G0009012	OR5D2P	OR5D2P	unprocessed_pseudogene	unprocessed_pseudogene					0	0					1_to_1	identical gene model		1	1	1	1	0												0
iPS	ENSG00000254458		ENSG00000254458	CHM13_G0009616	AP001107.3	AP001107.3	lncRNA	lncRNA					0	0					1_to_1	identical gene model		2	2	1	1	0												0
iPS	ENSG00000254459		ENSG00000254459	CHM13_G0010044	AP002812.2	AP002812.2	lncRNA	lncRNA	0.945	1.06	0.945	1.06	0	0			0.333333	0.333333	1_to_1	identical gene model		2	2	1	1	0												0
iPS	ENSG00000254460		ENSG00000254460	CHM13_G0009982	AP002815.1	AP002815.1	lncRNA	lncRNA					0	0					1_to_1	identical gene model	0.998665	2	2	1	1	0												0
iPS	ENSG00000254461		ENSG00000254461	CHM13_G0009607	AP001107.4	AP001107.4	lncRNA	lncRNA	2.385	2.81625	2.25	2.785	1	1	-0.0201421	0.0530506	0.0138889	0.0138889	1_to_1	identical gene model		3	3	1	1	0												0
iPS	ENSG00000254463	PPIAP41	ENSG00000254463	CHM13_G0008756	PPIAP41	PPIAP41	processed_pseudogene	processed_pseudogene	0.9025	1.07	0.73	0.87	1	1	-0.0199656	0.0530506	0	0	1_to_1	identical gene model		1	1	1	1	0												0
iPS	ENSG00000254464	OR4A3P	ENSG00000254464	CHM13_G0008978	OR4A3P	OR4A3P	unprocessed_pseudogene	unprocessed_pseudogene					0	0					1_to_1	identical gene model	0.999081	1	1	1	1	0	Gap											0
iPS	ENSG00000254465	THAP12P4	ENSG00000254465	CHM13_G0008531	THAP12P4	THAP12P4	processed_pseudogene	processed_pseudogene					0	0					1_to_1	identical gene model	0.995925	2	2	1	1	0	Variation											0
iPS	ENSG00000254466	OR4D10	ENSG00000254466	CHM13_G0009221	OR4D10	OR4D10	protein_coding	protein_coding	0.1	0.12	0.1	0.12	0	0			0	0	1_to_1	identical gene model	0.999388	3	3	1	1	0									0	MONDO_0008170;MONDO_0021637;EFO_0000673;EFO_0000349	0.18479	0
iPS	ENSG00000254467		ENSG00000254467	CHM13_G0010911	AP002765.1	AP002765.1	lncRNA	lncRNA	0.12	0.115	0.12	0.115	0	0			0	0	1_to_1	exon_length_diff		4	4	1	1	0									0	EFO_0000384	0.011357	0
iPS	ENSG00000254468		ENSG00000254468	CHM13_G0007793	AC069287.1	AC069287.1	lncRNA	lncRNA					0	0			1	1	1_to_1	exon_count_diff		4;2	3;2	2	2	0	Gap		Low Mappability	High Signal Region								0
iPS	ENSG00000254469	XNDC1N	ENSG00000254469	CHM13_G0009835	AP002495.1	AP002495.1	protein_coding	protein_coding	8.7525	10.2762	8.925	10.52	1	1	-0.0204776	0.0530506	0.609906	0.609906	1_to_1	identical gene model		4;5;3;4;5;4;5;4;2	4;5;3;4;5;4;5;4;2	9	9	0												0
iPS	ENSG00000254470	AP5B1	ENSG00000254470	CHM13_G0009579	AP5B1	AP5B1	protein_coding	protein_coding	12.6088	1.6825	10.4	1.355	1	1	3.16292	1.55121e-06	0	0.941153	1_to_1	transcript_count_diff		2	2;3	1	2	0	Clone Problem								0	EFO_0000274	0.22308	0
iPS	ENSG00000254471		ENSG00000254471	CHM13_G0010079	AP001284.1	AP001284.1	processed_pseudogene	processed_pseudogene	0.1	0.12	0.1	0.12	0	0			0	0	1_to_1	identical gene model	0.999433	1	1	1	1	0												0
iPS	ENSG00000254472	OR4A49P	ENSG00000254472	CHM13_G0008953	OR4A49P	OR4A49P	unprocessed_pseudogene	unprocessed_pseudogene					0	0					1_to_1	identical gene model	0.998099	1	1	1	1	0	Missing sequence											0
iPS	ENSG00000254473	UBQLN1-AS1	ENSG00000254473	CHM13_G0056306	AL354920.1	AL354920.1	lncRNA	lncRNA	2.695	3.145	2.905	3.38	1	1	-0.0209373	0.0530506	0.437558	0.437558	1_to_1	identical gene model	0.999659	2;2	2;2	2	2	0												0
iPS	ENSG00000254475	OR2AT1P	ENSG00000254475	CHM13_G0009968	OR2AT1P	OR2AT1P	unprocessed_pseudogene	unprocessed_pseudogene					0	0					1_to_1	identical gene model	0.998653	1	1	1	1	0												0
iPS	ENSG00000254477		ENSG00000254477	CHM13_G0009239	AP000640.1	AP000640.1	lncRNA	lncRNA	0.89	1.02625	0.93	1.055	1	1	-0.0200671	0.0530506	0.35728	0.35728	1_to_1	identical gene model		2;2	2;2	2	2	0									0	MONDO_0004979	0.0013911	0
iPS	ENSG00000254478		ENSG00000254478	CHM13_G0010779	AP004609.2	AP004609.2	processed_pseudogene	processed_pseudogene					0	0					1_to_1	identical gene model		1	1	1	1	0												0
iPS	ENSG00000254479	SLC25A1P1	ENSG00000254479	CHM13_G0010147	SLC25A1P1	SLC25A1P1	processed_pseudogene	processed_pseudogene	0.35	0.38	0.35	0.38	0	0			0	0	1_to_1	identical gene model		1	1	1	1	0												0
iPS	ENSG00000254480	LINC02749	ENSG00000254480	CHM13_G0008015	LINC02749	LINC02749	lncRNA	lncRNA	2.04286	2.33571	1.86	2.22	1	1	-0.020329	0.0530506	0.794465	0.794465	1_to_1	identical gene model		3;2	3;2	2	2	0									0	MONDO_0100339	0.0014246	0
iPS	ENSG00000254481	PTP4A2P2	ENSG00000254481	CHM13_G0011135	PTP4A2P2	PTP4A2P2	processed_pseudogene	processed_pseudogene	0.7	0.85	0.7	0.85	0	0			0	0	1_to_1	identical gene model	0.998405	1	1	1	1	0												0
iPS	ENSG00000254482		ENSG00000254482	CHM13_G0010545	AP003102.1	AP003102.1	processed_pseudogene	processed_pseudogene					0	0					1_to_1	identical gene model		1	1	1	1	0												0
iPS	ENSG00000254483	SUGT1P4	ENSG00000254483	CHM13_G0056600	SUGT1P4	SUGT1P4	unprocessed_pseudogene	unprocessed_pseudogene					0	0					1_to_1	identical gene model	0.995855	2	2	1	1	0												0
iPS	ENSG00000254484		ENSG00000254484	CHM13_G0009789	AP002336.1	AP002336.1	lncRNA	lncRNA	0.72	0.86	0.72	0.86	0	0			0	0	1_to_1	identical gene model		2	2	1	1	0												0
iPS	ENSG00000254485		ENSG00000254485	CHM13_G0037902	AC026191.1	AC026191.1	lncRNA	lncRNA	3.0875	3.55	2.42	2.705	1	1	-0.0213228	0.0530506	0.706149	0.717432	1_to_1	identical gene model	0.998946	4;2;2;3;2	4;2;2;3;2	5	5	0												0
iPS	ENSG00000254486	LINC02547	ENSG00000254486	CHM13_G0008325	LINC02547	LINC02547	lncRNA	lncRNA					0	0					1_to_1	identical gene model	0.999508	2	2	1	1	0												0
iPS	ENSG00000254487		ENSG00000254487	CHM13_G0008942	AC130364.1	AC130364.1	unprocessed_pseudogene	unprocessed_pseudogene					0	0					1_to_1	exon_count_diff		5	4	1	1	0	Clone Problem											0
iPS	ENSG00000254489	MPPED2-AS1	ENSG00000254489	CHM13_G0008602	MPPED2-AS1	MPPED2-AS1	lncRNA	lncRNA	0.88	1.04	0.88	1.04	0	0			0	0	1_to_1	identical gene model	0.999937	5;2	5;2	2	2	0									0	EFO_0000641	0.0099368	0
iPS	ENSG00000254490	OR5M7P	ENSG00000254490	CHM13_G0009077	OR5M7P	OR5M7P	unprocessed_pseudogene	unprocessed_pseudogene					0	0					1_to_1	identical gene model	0.999383	1	1	1	1	0	Variation, GRC Housekeeping											0
iPS	ENSG00000254491		ENSG00000254491	CHM13_G0053065	AC022832.1	AC022832.1	processed_pseudogene	processed_pseudogene					0	0					1_to_1	identical gene model		1	1	1	1	0												0
iPS	ENSG00000254492		ENSG00000254492	CHM13_G0054533	AP001328.1	AP001328.1	processed_pseudogene	processed_pseudogene					0	0					1_to_1	identical gene model		1	1	1	1	0	GRC Housekeeping											0
iPS	ENSG00000254495		ENSG00000254495	CHM13_G0009791	AP000487.2	AP000487.2	lncRNA	lncRNA	1.35	1.46	1.35	1.46	0	0			0	0	1_to_1	identical gene model		2	2	1	1	0	Clone Problem								0	EFO_0003060	0.028975	0
iPS	ENSG00000254496	CBX3P8	ENSG00000254496	CHM13_G0008939	CBX3P8	CBX3P8	processed_pseudogene	processed_pseudogene					0	0					1_to_1	identical gene model		1	1	1	1	0												0
iPS	ENSG00000254497		ENSG00000254497	CHM13_G0008797	AC103681.1	AC103681.1	lncRNA	lncRNA					0	0			1	1	1_to_1	identical gene model		2;3	2;3	2	2	0									0	EFO_0000702	0.0051459	0
iPS	ENSG00000254498		ENSG00000254498	CHM13_G0008716	AC104042.1	AC104042.1	processed_pseudogene	processed_pseudogene					0	0					1_to_1	identical gene model		2	2	1	1	0												0
iPS	ENSG00000254499		ENSG00000254499	CHM13_G0037809	AC002056.2	AC002056.2	lncRNA	lncRNA	1.81	2.06	1.81	2.06	0	0			0	0	1_to_1	identical gene model	0.991587	2	2	1	1	0	Unknown, Clone Problem								0	EFO_0000384	0.0031218	0
iPS	ENSG00000254500	RANP3	ENSG00000254500	CHM13_G0009946	RANP3	RANP3	processed_pseudogene	processed_pseudogene					0	0					1_to_1	identical gene model	0.997823	1	1	1	1	0												0
iPS	ENSG00000254501		ENSG00000254501	CHM13_G0009518	AP003068.1	AP003068.1	lncRNA	lncRNA	1.68875	2.00375	1.55	1.885	1	1	-0.0200733	0.0530506	0.987373	0.987373	1_to_1	identical gene model		2	2	1	1	0												0
iPS	ENSG00000254502	FNTAP1	ENSG00000254502	CHM13_G0010151	AP003097.1	AP003097.1	processed_pseudogene	processed_pseudogene	0.23	0.27	0.24	0.28	1	1	-0.0202029	0.0530506	0.566667	0.566667	1_to_1	identical gene model	0.999471	1	1	1	1	0												0
iPS	ENSG00000254503		ENSG00000254503	CHM13_G0027935	AC010319.1	AC010319.1	processed_pseudogene	processed_pseudogene	0.35	0.316	0.325	0.26	1	1	-0.129064	0.615338	0	0	1_to_1	identical gene model	0.963377	1	1	1	1	0												0
iPS	ENSG00000254505	CHMP4A	ENSG00000254505	CHM13_G0016078	CHMP4A	CHMP4A	protein_coding	protein_coding	17.155	20.1175	15.11	17.085	1	1	-0.0202098	0.0530506	0.990379	0.990379	1_to_1	identical gene model	0.999811	6;6;6;6;5;2;3;4;3;3	6;6;6;6;5;2;3;4;3;3	10	10	0	Variation				1	Cataract 31, multiple types	3	known_molec_cause	0	EFO_0000763;EFO_0000764	0.46197	0
iPS	ENSG00000254506		ENSG00000254506	CHM13_G0010415	AP003080.1	AP003080.1	transcribed_processed_pseudogene	transcribed_processed_pseudogene					0	0					1_to_1	identical gene model	0.999582	3;1	3;1	2	2	0												0
iPS	ENSG00000254507	DEFB131E	ENSG00000254507	CHM13_G0052874	DEFB131E	DEFB131E	transcribed_processed_pseudogene	transcribed_processed_pseudogene	1.34571	1.59571	1.06	1.15	1	1	-0.0198629	0.0530506	0.125	0.125	1_to_1	identical gene model	0.998386	1;1	1;1	2	2	0	GRC Housekeeping, Variation, Path Problem											0
iPS	ENSG00000254508	FBXO3-DT	ENSG00000254508	CHM13_G0008657	FBXO3-DT	FBXO3-DT	lncRNA	lncRNA	1.41	1.52	1.41	1.52	0	0			0.5	0.5	1_to_1	identical gene model		3;3	3;3	2	2	0												0
iPS	ENSG00000254509		ENSG00000254509	CHM13_G0010975	AP000866.3	AP000866.3	processed_pseudogene	processed_pseudogene					0	0			1	1	1_to_1	identical gene model		1	1	1	1	0												0
iPS	ENSG00000254510		ENSG00000254510	CHM13_G0009627	AP001107.5	AP001107.5	lncRNA	lncRNA	2.80875	3.29	2.825	3.4	1	1	-0.0198965	0.0530506	0.913507	0.913507	1_to_1	identical gene model		2;4;2;2	2;4;2;2	4	4	0									0	EFO_0005842	0.019693	0
iPS	ENSG00000254511		ENSG00000254511	CHM13_G0010092	AP002802.1	AP002802.1	lncRNA	lncRNA					0	0					1_to_1	identical gene model	0.987236	2	2	1	1	0												0
iPS	ENSG00000254512	PHB1P2	ENSG00000254512	CHM13_G0008766	PHBP2	PHBP2	processed_pseudogene	processed_pseudogene					0	0			1	1	1_to_1	identical gene model		1	1	1	1	0												0
iPS	ENSG00000254514		ENSG00000254514	CHM13_G0008805	AC103855.1	AC103855.1	lncRNA	lncRNA					0	0					1_to_1	identical gene model	0.998326	2	2	1	1	0												0
iPS	ENSG00000254515	TRPC6P5	ENSG00000254515	CHM13_G0010860	AP001124.1	AP001124.1	processed_pseudogene	processed_pseudogene					0	0					1_to_1	identical gene model		1	1	1	1	0												0
iPS	ENSG00000254516	LINC02760	ENSG00000254516	CHM13_G0008719	LINC02760	LINC02760	lncRNA	lncRNA					0	0					1_to_1	identical gene model	0.996858	3	3	1	1	0									0	EFO_0000519	0.017981	0
iPS	ENSG00000254517		ENSG00000254517	CHM13_G0008921	AC027369.2	AC027369.2	unprocessed_pseudogene	unprocessed_pseudogene					0	0					1_to_1	identical gene model	0.987529	4	4	1	1	0	Missing sequence											0
iPS	ENSG00000254518	LINC02750	ENSG00000254518	CHM13_G0008964	LINC02750	LINC02750	lncRNA	lncRNA					0	0					1_to_1	exon_length_diff		3;2	3;2	2	2	0	Variation											0
iPS	ENSG00000254519		ENSG00000254519	CHM13_G0008809	AC044839.1	AC044839.1	lncRNA	lncRNA					0	0			1	1	1_to_1	exon_length_diff		4;3;5;2;6;7;6;3;6;4;4;5;7;5;6;4;3;4;5;3;8;5;5;5;7;3;6;6;7;6;3;7;1;6;3;7;5;7;3;7;4;5;5;4;4;3;5;4;3;3;3	4;3;5;2;6;7;6;3;6;4;4;5;7;5;6;4;3;4;5;3;8;5;5;5;7;3;6;6;7;6;3;7;1;6;3;7;5;7;3;7;4;5;5;4;4;3;5;4;3;3;3	51	51	0												0
iPS	ENSG00000254521	SIGLEC12	ENSG00000254521	CHM13_G0029398	SIGLEC12	SIGLEC12	protein_coding	protein_coding					0	0					1_to_1	exon_count_diff		8;8;7	9;9;7	3	3	0									0	EFO_0007937	0.34726	0
iPS	ENSG00000254522		ENSG00000254522	CHM13_G0010104	AP001767.1	AP001767.1	processed_pseudogene	processed_pseudogene					0	0					1_to_1	identical gene model		2	2	1	1	0												0
iPS	ENSG00000254524	OR8I4P	ENSG00000254524	CHM13_G0009041	OR8I4P	OR8I4P	unprocessed_pseudogene	unprocessed_pseudogene					0	0					1_to_1	identical gene model		1	1	1	1	0												0
iPS	ENSG00000254526		ENSG00000254526	CHM13_G0008581	AC090791.1	AC090791.1	lncRNA	lncRNA					0	0					1_to_1	identical gene model	0.998578	5	5	1	1	0									0	EFO_1001056	0.0073098	0
iPS	ENSG00000254527	ENPP7P12	ENSG00000254527	CHM13_G0052856	ENPP7P12	ENPP7P12	processed_pseudogene	processed_pseudogene	1.03333	0.506667	1.19	0.59	1	1	0.22208	0.558868	0.48	0.388889	1_to_1	identical gene model	0.998096	1	1	1	1	0	Gap, Missing sequence, GRC Housekeeping, Variation, Path Problem		High Signal Region	High Signal Region								0
iPS	ENSG00000254528	FXYD6-AS1	ENSG00000254528	CHM13_G0010737	AP000757.1	AP000757.1	lncRNA	lncRNA	3.84625	4.45625	3.97	4.46	1	1	-0.0208497	0.0530506	0.989861	0.989853	1_to_1	identical gene model	0.998855	3;3;3	3;3;3	3	3	0									0	EFO_0000349	0.018714	0
iPS	ENSG00000254529	MRGPRX7P	ENSG00000254529	CHM13_G0008467	MRGPRX7P	MRGPRX7P	unprocessed_pseudogene	unprocessed_pseudogene					0	0					1_to_1	identical gene model		1	1	1	1	0												0
iPS	ENSG00000254530	LINC02755	ENSG00000254530	CHM13_G0008584	LINC02755	LINC02755	lncRNA	lncRNA					0	0					1_to_1	identical gene model	0.99973	4;7;7;6	4;7;7;6	4	4	0												0
iPS	ENSG00000254531	FLJ20021	ENSG00000254531	CHM13_G0042460	FLJ20021	FLJ20021	lncRNA	lncRNA	7.5525	8.76875	8.015	9.275	1	1	-0.0201518	0.0530506	0.604364	0.604364	1_to_1	identical gene model		2;2	2;2	2	2	0									0	EFO_0000198	0.0019954	0
iPS	ENSG00000254532	ARL14EP-DT	ENSG00000254532	CHM13_G0008595	AL358944.1	AL358944.1	lncRNA	lncRNA					0	0					1_to_1	identical gene model		5;3;2	5;3;2	3	3	0												0
iPS	ENSG00000254533		ENSG00000254533	CHM13_G0055162	AF186192.1	AF186192.1	lncRNA	lncRNA	4.69875	5.5175	4.29	4.745	1	1	-0.0206039	0.0530506	0	0	1_to_1	identical gene model		1	1	1	1	0									0	EFO_0000702	0.0067714	0
iPS	ENSG00000254534	PLS1P1	ENSG00000254534	CHM13_G0010416	AP000776.1	AP000776.1	unprocessed_pseudogene	unprocessed_pseudogene					0	0					1_to_1	identical gene model		2	2	1	1	0												0
iPS	ENSG00000254535	PABPC4L	ENSG00000254535	CHM13_G0042862	PABPC4L	PABPC4L	protein_coding	protein_coding	5.5325	6.51875	5.08	6.015	1	1	-0.0201199	0.0530506	0	0	1_to_1	identical gene model		2	2	1	1	0									0	EFO_0004995	0.41436	0
iPS	ENSG00000254536		ENSG00000254536	CHM13_G0007745	AL360181.3	AL360181.3	protein_coding	protein_coding	1.98625	2.35	1.695	2.01	1	1	-0.0161441	0.191537	0.977744	0.977832	1_to_1	identical gene model	0.999744	7;16;11	7;16;11	3	3	0	Variation											0
iPS	ENSG00000254537		ENSG00000254537	CHM13_G0008650	AL137161.1	AL137161.1	processed_pseudogene	processed_pseudogene		1.24		1.24	0	0				0	1_to_1	exon_count_diff		1	2	1	1	0												0
iPS	ENSG00000254538		ENSG00000254538	CHM13_G0054067	AC027018.1	AC027018.1	lncRNA	lncRNA					0	0					1_to_1	identical gene model	0.999517	3;2	3;2	2	2	0									0	EFO_0002496	0.05781	0
iPS	ENSG00000254539		ENSG00000254539	CHM13_G0002952	AC239804.1	AC239804.1	lncRNA	lncRNA	0.587143	0.95	0.38	0.725	1	1			0.760687	0.686316	1_to_1	identical gene model	0.996469	2	2	1	1	0	Gap, Missing sequence, Clone Problem			High Signal Region								0
iPS	ENSG00000254540		ENSG00000254540	CHM13_G0008517	AC040936.1	AC040936.1	lncRNA	lncRNA					0	0					1_to_1	identical gene model		2	2	1	1	0												0
iPS	ENSG00000254541	MRGPRX6P	ENSG00000254541	CHM13_G0008469	MRGPRX6P	MRGPRX6P	unprocessed_pseudogene	unprocessed_pseudogene					0	0					1_to_1	identical gene model	0.999393	1	1	1	1	0												0
iPS	ENSG00000254542	NAV2-AS3	ENSG00000254542	CHM13_G0008493	NAV2-AS3	NAV2-AS3	lncRNA	lncRNA					0	0					1_to_1	identical gene model		2	2	1	1	0									0	EFO_0000365	0.041711	0
iPS	ENSG00000254543	HSPD1P2	ENSG00000254543	CHM13_G0053026	HSPD1P2	HSPD1P2	processed_pseudogene	processed_pseudogene					0	0				1	1_to_1	identical gene model	0.997249	1	1	1	1	1	Variation, Path Problem		High Signal Region	High Signal Region								0
iPS	ENSG00000254544	PCNAP4	ENSG00000254544	CHM13_G0008481	PCNAP4	PCNAP4	processed_pseudogene	processed_pseudogene					0	0					1_to_1	identical gene model	0.998629	1	1	1	1	0												0
iPS	ENSG00000254545		ENSG00000254545	CHM13_G0001007	AL354919.2	AL354919.2	lncRNA	lncRNA					0	0			1	1	1_to_1	identical gene model		2	2	1	1	0									0	EFO_0000326	0.038052	0
iPS	ENSG00000254546	MRGPRX13P	ENSG00000254546	CHM13_G0008433	MRGPRX13P	MRGPRX13P	processed_pseudogene	processed_pseudogene	0.46	0.57	0.46	0.57	0	0			0	0	1_to_1	identical gene model	0.998824	1	1	1	1	0												0
iPS	ENSG00000254547	ANKRD33BP6	ENSG00000254547	CHM13_G0009025	AC036111.1	AC036111.1	unprocessed_pseudogene	unprocessed_pseudogene		0.16		0.16	0	0				0	1_to_1	exon_length_diff		4	4	1	1	0												0
iPS	ENSG00000254548		ENSG00000254548	CHM13_G0055089	AC105219.1	AC105219.1	lncRNA	lncRNA	3.21	3.66	3.21	3.66	0	0			0	0	1_to_1	identical gene model	0.997889	2	2	1	1	0									0	EFO_0000365	0.0075664	0
iPS	ENSG00000254550	OMP	ENSG00000254550	CHM13_G0010028	OMP	OMP	protein_coding	protein_coding	1.465	1.785	1.465	1.785	0	0			0	0	1_to_1	identical gene model	0.99878	1	1	1	1	0	Clone Problem								0	EFO_0004736	0.024601	0
iPS	ENSG00000254551		ENSG00000254551	CHM13_G0010118	AP000873.3	AP000873.3	lncRNA	lncRNA	0.755	0.915	0.755	0.915	0	0			0	0	1_to_1	identical gene model		2	2	1	1	0												0
iPS	ENSG00000254552	XIRP2-AS1	ENSG00000254552	CHM13_G0032801	XIRP2-AS1	XIRP2-AS1	lncRNA	lncRNA					0	0					1_to_1	identical gene model		2	2	1	1	0	Path Problem								0	MONDO_0018531	0.017081	0
iPS	ENSG00000254553		ENSG00000254553	CHM13_G0001043	AL033529.1	AL033529.1	protein_coding	protein_coding	0.13	0.16	0.13	0.16	0	0			0.999247	0.999247	1_to_1	identical gene model		10	10	1	1	0												0
iPS	ENSG00000254554	ADM-DT	ENSG00000254554	CHM13_G0008290	AC080023.1	AC080023.1	lncRNA	lncRNA	1.08571	1.28429	1.08	1.34	1	1	-0.0195275	0.0530506	0	0	1_to_1	identical gene model		2	2	1	1	0									0	EFO_1001974	0.0023852	0
iPS	ENSG00000254555		ENSG00000254555	CHM13_G0010397	AP003730.1	AP003730.1	processed_pseudogene	processed_pseudogene					0	0					1_to_1	identical gene model		1	1	1	1	0												0
iPS	ENSG00000254556		ENSG00000254556	CHM13_G0052913	AF131215.2	AF131215.2	lncRNA	lncRNA	0.458571	0.555714	0.31	0.44	1	1	-0.0809447	0.288393	0	0	1_to_1	identical gene model	0.999532	1	1	1	1	0	Variation, Path Problem								0	EFO_0002496	0.044911	0
iPS	ENSG00000254557		ENSG00000254557	CHM13_G0053998	AC091047.1	AC091047.1	lncRNA	lncRNA					0	0					1_to_1	identical gene model		3	3	1	1	0												0
iPS	ENSG00000254558	ANKRD33BP8	ENSG00000254558	CHM13_G0010237	AP005435.1	AP005435.1	unprocessed_pseudogene	unprocessed_pseudogene	0.418		0.26		1	0			0.233333	1	1_to_1	exon_length_diff		2	2	1	1	0				High Signal Region								0
iPS	ENSG00000254559		ENSG00000254559	CHM13_G0007802	AC069287.2	AC069287.2	lncRNA	lncRNA					0	0			1	1	1_to_1	identical gene model	0.998882	2	2	1	1	0	Gap			High Signal Region								0
iPS	ENSG00000254560	BBOX1-AS1	ENSG00000254560	CHM13_G0008555	BBOX1-AS1	BBOX1-AS1	lncRNA	lncRNA	2.0175	2.3525	2.355	2.76	1	1	-0.0209927	0.0530506	0.931908	0.931861	1_to_1	exon_length_diff		4;5;5;2;2	4;5;5;2;2	5	5	0									0	EFO_0003060	0.06038	0
iPS	ENSG00000254561		ENSG00000254561	CHM13_G0010833	AP003393.1	AP003393.1	lncRNA	lncRNA	0.301667	0.318571	0.295	0.32	1	1	-0.0198586	0.0530506	0.221769	0.221769	1_to_1	exon_length_diff		7;3	7;3	2	2	0									0	Orphanet_206647	0.0073936	0
iPS	ENSG00000254562	LINC01493	ENSG00000254562	CHM13_G0008724	LINC01493	LINC01493	lncRNA	lncRNA					0	0					1_to_1	exon_length_diff		7;4;3;4;5;3;3	7;4;3;4;5;3;3	7	7	0												0
iPS	ENSG00000254563		ENSG00000254563	CHM13_G0010072	AP002768.1	AP002768.1	lncRNA	lncRNA	1.785	1.97	1.785	1.97	0	0			0	0	1_to_1	identical gene model		2	2	1	1	0												0
iPS	ENSG00000254564		ENSG00000254564	CHM13_G0008530	AC100767.1	AC100767.1	processed_pseudogene	processed_pseudogene					0	0					1_to_1	identical gene model		1	1	1	1	0	Variation											0
iPS	ENSG00000254565	MTND2P26	ENSG00000254565	CHM13_G0010462	MTND2P26	MTND2P26	processed_pseudogene	processed_pseudogene	0.23	0.26	0.23	0.26	0	0			0	0	1_to_1	identical gene model		1	1	1	1	0												0
iPS	ENSG00000254566		ENSG00000254566	CHM13_G0008708	AC087277.1	AC087277.1	lncRNA	lncRNA					0	0					1_to_1	identical gene model		2	2	1	1	0												0
iPS	ENSG00000254567	UBTFL9	ENSG00000254567	CHM13_G0008935	UBTFL9	UBTFL9	processed_pseudogene	processed_pseudogene					0	0					1_to_1	exon_length_diff		1	1	1	1	0												0
iPS	ENSG00000254568		ENSG00000254568	CHM13_G0010980	AP003501.1	AP003501.1	lncRNA	lncRNA					0	0			1	1	1_to_1	identical gene model		2	2	1	1	0												0
iPS	ENSG00000254569		ENSG00000254569	CHM13_G0010473	AP002004.1	AP002004.1	unprocessed_pseudogene	unprocessed_pseudogene					0	0					1_to_1	identical gene model		1	1	1	1	0	Variation											0
iPS	ENSG00000254571		ENSG00000254571	CHM13_G0056657	AL358937.1	AL358937.1	lncRNA	lncRNA	1.09	1.3	1.09	1.3	0	0			0.75	0.75	1_to_1	identical gene model		2	2	1	1	0												0
iPS	ENSG00000254572	GLULP3	ENSG00000254572	CHM13_G0010881	GLULP3	GLULP3	processed_pseudogene	processed_pseudogene					0	0					1_to_1	identical gene model	0.999041	1	1	1	1	0												0
iPS	ENSG00000254573		ENSG00000254573	CHM13_G0011147	AP004550.1	AP004550.1	lncRNA	lncRNA					0	0					1_to_1	identical gene model		3	3	1	1	0									0	EFO_0000729	0.0035177	0
iPS	ENSG00000254574		ENSG00000254574	CHM13_G0055087	AC105219.2	AC105219.2	lncRNA	lncRNA					0	0					1_to_1	identical gene model		4	4	1	1	0												0
iPS	ENSG00000254575		ENSG00000254575	CHM13_G0053073	AC022039.1	AC022039.1	lncRNA	lncRNA	0.39	0.475	0.39	0.475	0	0			0	0	1_to_1	identical gene model		3	3	1	1	0												0
iPS	ENSG00000254576	OR4C1P	ENSG00000254576	CHM13_G0009001	OR4C1P	OR4C1P	transcribed_unprocessed_pseudogene	transcribed_unprocessed_pseudogene					0	0					1_to_1	identical gene model		2;1	2;1	2	2	0												0
iPS	ENSG00000254577		ENSG00000254577	CHM13_G0008754	AC087276.1	AC087276.1	lncRNA	lncRNA					0	0					1_to_1	identical gene model		2	2	1	1	0												0
iPS	ENSG00000254578		ENSG00000254578	CHM13_G0055147	AC084125.1	AC084125.1	lncRNA	lncRNA	0.92	1.04	0.92	1.04	0	0			0.997549	0.997549	1_to_1	identical gene model	0.997889	2	2	1	1	0	Clone Problem											0
iPS	ENSG00000254579		ENSG00000254579	CHM13_G0008733	AC090720.1	AC090720.1	transcribed_processed_pseudogene	transcribed_processed_pseudogene					0	0					1_to_1	identical gene model	0.999087	2;1	2;1	2	2	0												0
iPS	ENSG00000254580	LINC02719	ENSG00000254580	CHM13_G0010499	LINC02719	LINC02719	lncRNA	lncRNA					0	0					1_to_1	identical gene model		3	3	1	1	0				High Signal Region								0
iPS	ENSG00000254581		ENSG00000254581	CHM13_G0053045	AC068587.1	AC068587.1	processed_pseudogene	processed_pseudogene					0	0					1_to_1	identical gene model	0.997743	1	1	1	1	0	Variation, Path Problem											0
iPS	ENSG00000254582	PSMA2P1	ENSG00000254582	CHM13_G0010181	PSMA2P1	PSMA2P1	processed_pseudogene	processed_pseudogene					0	0					1_to_1	identical gene model	0.999071	1	1	1	1	0												0
iPS	ENSG00000254583		ENSG00000254583	CHM13_G0008350	AC021269.1	AC021269.1	processed_pseudogene	processed_pseudogene					0	0					1_to_1	identical gene model	0.999149	1	1	1	1	0												0
iPS	ENSG00000254584	LINC03031	ENSG00000254584	CHM13_G0008614	AL035078.1	AL035078.1	lncRNA	lncRNA					0	0					1_to_1	exon_length_diff		3;2	3;2	2	2	0									0	EFO_0000365	0.038784	0
iPS	ENSG00000254585	MAGEL2	ENSG00000254585	CHM13_G0018068	MAGEL2	MAGEL2	protein_coding	protein_coding	6.8325	8.00125	7.205	8.02	1	1	-0.0201712	0.0530506	0	0	1_to_1	identical gene model		1	1	1	1	0	Path Problem, Gap, GRC Housekeeping				1	Schaaf-Yang syndrome	3	known_molec_cause	0	MONDO_0014243	0.69818	0
iPS	ENSG00000254586		ENSG00000254586	CHM13_G0008417	AC124301.1	AC124301.1	lncRNA	lncRNA					0	0					1_to_1	identical gene model	0.99909	3;2	3;2	2	2	0												0
iPS	ENSG00000254587		ENSG00000254587	CHM13_G0010390	AP003066.1	AP003066.1	lncRNA	lncRNA	0.1775	0.205	0.16	0.185	1	1	-0.0202204	0.0530506	0	0	1_to_1	identical gene model	0.99928	4;5	4;5	2	2	0									0	EFO_0000699	0.0011316	0
iPS	ENSG00000254588	ETS1-AS1	ENSG00000254588	CHM13_G0011055	ETS1-AS1	ETS1-AS1	lncRNA	lncRNA	0.16	0.19	0.16	0.19	0	0			0	0	1_to_1	identical gene model		4	4	1	1	0									0	EFO_0000621	0.0096707	0
iPS	ENSG00000254589	EIF4A2P3	ENSG00000254589	CHM13_G0009166	EIF4A2P3	EIF4A2P3	processed_pseudogene	processed_pseudogene	0.13	0.15	0.13	0.15	0	0			0	0	1_to_1	identical gene model		1	1	1	1	0												0
iPS	ENSG00000254590		ENSG00000254590	CHM13_G0010827	AP003396.2	AP003396.2	processed_pseudogene	processed_pseudogene	0.1	0.12	0.1	0.12	0	0			0	0	1_to_1	exon_length_diff		1	1	1	1	0												0
iPS	ENSG00000254591		ENSG00000254591	CHM13_G0011049	AP003532.1	AP003532.1	processed_pseudogene	processed_pseudogene					0	0					1_to_1	identical gene model		1	1	1	1	0												0
iPS	ENSG00000254592		ENSG00000254592	CHM13_G0007975	AC123788.1	AC123788.1	lncRNA	lncRNA	0.19	0.22	0.19	0.22	0	0			0	0	1_to_1	identical gene model	0.999564	2	2	1	1	0												0
iPS	ENSG00000254593	OR7E126P	ENSG00000254593	CHM13_G0009840	OR7E126P	OR7E126P	unprocessed_pseudogene	unprocessed_pseudogene	0.513333	0.751667	0.325	0.785	1	1	-0.17273	0.320545	0.391667	0.35	1_to_1	exon_length_diff		1	1	1	1	0												0
iPS	ENSG00000254594	LINC02686	ENSG00000254594	CHM13_G0008537	LINC02686	LINC02686	lncRNA	lncRNA					0	0					1_to_1	identical gene model		6;3	6;3	2	2	0												0
iPS	ENSG00000254595		ENSG00000254595	CHM13_G0008174	AC084337.1	AC084337.1	processed_pseudogene	processed_pseudogene	2.53429	2.96286	2.73	3.24	1	1	-0.0272401	0.407079	0	0	1_to_1	identical gene model	0.998369	2	2	1	1	0												0
iPS	ENSG00000254596		ENSG00000254596	CHM13_G0009631	AP002748.3	AP002748.3	processed_pseudogene	processed_pseudogene	1.02	1.22	1.02	1.22	0	0			0	0	1_to_1	identical gene model		1	1	1	1	0	Variation											0
iPS	ENSG00000254597																									0												0
iPS	ENSG00000254598	CSNK2A3	ENSG00000254598	CHM13_G0008314	CSNK2A3	CSNK2A3	protein_coding	protein_coding	6.61	8.98875	4.705	6.37	1	1	-0.232228	0.018133	0.75071	0.73201	1_to_1	identical gene model	0.997552	1	1	1	1	0									0	EFO_0007009	0.16505	0
iPS	ENSG00000254599		ENSG00000254599	CHM13_G0010400	AP003715.1	AP003715.1	lncRNA	lncRNA	0.96	1.11	0.89	1.06	1	1	-0.0201654	0.0530506	0	0	1_to_1	identical gene model		3	3	1	1	0												0
iPS	ENSG00000254601	CYCSP26	ENSG00000254601	CHM13_G0009150	CYCSP26	CYCSP26	processed_pseudogene	processed_pseudogene					0	0					1_to_1	identical gene model		1	1	1	1	0												0
iPS	ENSG00000254602	MIR130AHG	ENSG00000254602	CHM13_G0009133	AP000662.1	AP000662.1	lncRNA	lncRNA	0.89625	1.06875	0.735	0.89	1	1	-0.0441658	0.188041	0.96681	0.966371	1_to_1	identical gene model	0.999535	2;2;2;2;2;2	2;2;2;2;2;2	6	6	0									0	EFO_0005044	0.010376	0
iPS	ENSG00000254603	OR5M6P	ENSG00000254603	CHM13_G0009079	OR5M6P	OR5M6P	unprocessed_pseudogene	unprocessed_pseudogene					0	0					1_to_1	identical gene model		1	1	1	1	0	Variation, GRC Housekeeping											0
iPS	ENSG00000254604		ENSG00000254604	CHM13_G0009787	AP002336.2	AP002336.2	lncRNA	lncRNA	1.11714	1.31857	1.24	1.51	1	1	-0.0201725	0.0530506	0	0	1_to_1	identical gene model		2	2	1	1	0	Clone Problem											0
iPS	ENSG00000254605		ENSG00000254605	CHM13_G0009776	AP003555.1	AP003555.1	lncRNA	lncRNA					0	0					1_to_1	identical gene model		3;2	3;2	2	2	0									0	EFO_0000478	0.044638	0
iPS	ENSG00000254606		ENSG00000254606	CHM13_G0008578	AC013714.1	AC013714.1	lncRNA	lncRNA	0.4	0.47	0.4	0.47	0	0			0	0	1_to_1	identical gene model		2	2	1	1	0												0
iPS	ENSG00000254607		ENSG00000254607	CHM13_G0011037	AP001783.1	AP001783.1	lncRNA	lncRNA	1.03333	1.19333	0.79	0.95	1	1	-0.020154	0.0530506	0.416667	0.416667	1_to_1	identical gene model		2;2	2;2	2	2	0									0	EFO_0000182	0.046703	0
iPS	ENSG00000254609		ENSG00000254609	CHM13_G0020699	AC136443.1	AC136443.1	unprocessed_pseudogene	unprocessed_pseudogene					0	0			1	1	1_to_1	exon_count_diff		3	2	1	1	0	Variation, Unknown			High Signal Region								0
iPS	ENSG00000254610		ENSG00000254610	CHM13_G0009718	AC004923.1	AC004923.1	transcribed_unprocessed_pseudogene	transcribed_unprocessed_pseudogene	3.60625	4.055	3.08	3.58	1	1	-0.00310093	0.876179	0.129167	0.15153	1_to_1	identical gene model		4;1	4;1	2	2	0	Clone Problem											0
iPS	ENSG00000254612	DNAJB6P1	ENSG00000254612	CHM13_G0011050	DNAJB6P1	DNAJB6P1	processed_pseudogene	processed_pseudogene	21.2312	25.2	14.015	17.52	1	1	-0.0475863	0.0530506	0.545031	0.544721	1_to_1	identical gene model	0.998921	1	1	1	1	0												0
iPS	ENSG00000254613	OR6M2P	ENSG00000254613	CHM13_G0010916	OR6M2P	OR6M2P	transcribed_unprocessed_pseudogene	transcribed_unprocessed_pseudogene					0	0					1_to_1	identical gene model	0.998885	2;1	2;1	2	2	0												0
iPS	ENSG00000254614	CAPN1-AS1	ENSG00000254614	CHM13_G0009532	AP003068.2	AP003068.2	lncRNA	lncRNA	4.7675	5.075	4.89	5.16	1	1	0.0981282	0.0838043	0.410535	0.457539	1_to_1	identical gene model		2;2	2;2	2	2	0												0
iPS	ENSG00000254615		ENSG00000254615	CHM13_G0054607	AC027031.2	AC027031.2	lncRNA	lncRNA	0.245	0.29	0.245	0.29	0	0			0.999688	0.999688	1_to_1	identical gene model	0.999702	2;2;2;2	2;2;2;2	4	4	0	GRC Housekeeping											0
iPS	ENSG00000254616		ENSG00000254616	CHM13_G0011137	AP001775.1	AP001775.1	processed_pseudogene	processed_pseudogene	1.395	1.715	1.395	1.715	0	0			0	0	1_to_1	identical gene model	0.997265	1	1	1	1	0												0
iPS	ENSG00000254617		ENSG00000254617	CHM13_G0010240	AP005435.2	AP005435.2	unprocessed_pseudogene	unprocessed_pseudogene					0	0					1_to_1	identical gene model		4	4	1	1	0				High Signal Region								0
iPS	ENSG00000254618	TMED10P1	ENSG00000254618	CHM13_G0055178	TMED10P1	TMED10P1	processed_pseudogene	processed_pseudogene					0	0			1	1	1_to_1	identical gene model		1	1	1	1	0									0	EFO_0000182	0.0073916	0
iPS	ENSG00000254619		ENSG00000254619	CHM13_G0008661	AC113192.1	AC113192.1	lncRNA	lncRNA	2.17	2.35	2.17	2.35	0	0			0	0	1_to_1	identical gene model		2	2	1	1	0												0
iPS	ENSG00000254620		ENSG00000254620	CHM13_G0035412	AL050327.1	AL050327.1	lncRNA	lncRNA					0	0					1_to_1	identical gene model		2	2	1	1	0												0
iPS	ENSG00000254621	SETP16	ENSG00000254621	CHM13_G0010780	SETP16	SETP16	processed_pseudogene	processed_pseudogene					0	0					1_to_1	identical gene model		1	1	1	1	0												0
iPS	ENSG00000254622	NAV2-AS4	ENSG00000254622	CHM13_G0008487	NAV2-AS4	NAV2-AS4	lncRNA	lncRNA					0	0					1_to_1	identical gene model	0.9976	3	3	1	1	0									0	EFO_0002496;EFO_1001841	0.044911	0
iPS	ENSG00000254623	DEFB108E	ENSG00000254623	LOFF_G0002567	DEFB108E	DEFB108E	unprocessed_pseudogene	unprocessed_pseudogene					0	0					1_to_1	exon_count_diff		2	4	1	1	0	GRC Housekeeping, Variation, Path Problem		High Signal Region	High Signal Region								0
iPS	ENSG00000254624	OR4R3P	ENSG00000254624	CHM13_G0008956	OR4R3P	OR4R3P	unprocessed_pseudogene	unprocessed_pseudogene					0	0					1_to_1	identical gene model		1	1	1	1	0	Missing sequence											0
iPS	ENSG00000254625		ENSG00000254625	CHM13_G0052803	AF233439.1	AF233439.1	lncRNA	lncRNA					0	0					1_to_1	identical gene model		3	3	1	1	0	Clone Problem, Variation											0
iPS	ENSG00000254626		ENSG00000254626	CHM13_G0010631	AP003100.1	AP003100.1	lncRNA	lncRNA					0	0					1_to_1	identical gene model	0.99903	2	2	1	1	0												0
iPS	ENSG00000254627		ENSG00000254627	CHM13_G0008616	AL035078.2	AL035078.2	lncRNA	lncRNA					0	0					1_to_1	identical gene model		3	3	1	1	0												0
iPS	ENSG00000254629		ENSG00000254629	CHM13_G0010126	AP002370.1	AP002370.1	processed_pseudogene	processed_pseudogene					0	0					1_to_1	identical gene model		1	1	1	1	0												0
iPS	ENSG00000254630		ENSG00000254630	CHM13_G0009987	AP001922.2	AP001922.2	lncRNA	lncRNA					0	0					1_to_1	identical gene model		2	2	1	1	0									0	EFO_0000702	0.0058389	0
iPS	ENSG00000254631		ENSG00000254631	CHM13_G0009936	AP001372.1	AP001372.1	lncRNA	lncRNA					0	0					1_to_1	identical gene model	0.998125	3;4	3;4	2	2	0												0
iPS	ENSG00000254632		ENSG00000254632	CHM13_G0010020	AP003119.1	AP003119.1	lncRNA	lncRNA	0.36	0.45	0.36	0.45	0	0			0	0	1_to_1	identical gene model		2;3	2;3	2	2	0									0	EFO_0003060	0.0073771	0
iPS	ENSG00000254633	STRA6LP	ENSG00000254633	CHM13_G0056601	AL512590.2	AL512590.2	transcribed_unitary_pseudogene	transcribed_unitary_pseudogene					0	0			1	1	1_to_1	identical gene model	0.999221	12	12	1	1	0									0	Orphanet_124	0.074373	0
iPS	ENSG00000254634	SMG1P6	ENSG00000254634	CHM13_G0021116	SMG1P6	SMG1P6	unprocessed_pseudogene	unprocessed_pseudogene	0.3675	0.46	0.27	0.3	1	1			0.993529	0.992972	1_to_1	identical gene model		19	19	1	1	0			Low Mappability	High Signal Region								0
iPS	ENSG00000254635	WAC-AS1	ENSG00000254635	CHM13_G0005923	WAC-AS1	WAC-AS1	lncRNA	lncRNA	1.8	1.85	1.775	1.755	1	1	0.121443	0.0900184	0.984151	0.986167	1_to_1	exon_length_diff		3;3;3	3;3;3	3	3	0	GRC Housekeeping											0
iPS	ENSG00000254636	ARMS2	ENSG00000254636	CHM13_G0007570	ARMS2	ARMS2	protein_coding	protein_coding	0.31	0.36	0.31	0.36	0	0			0	0	1_to_1	exon_length_diff		2	2	1	1	0					1	{Macular degeneration, age-related, 8}	3	known_molec_cause	0	EFO_0001365	0.59441	0
iPS	ENSG00000254637	OR4A18P	ENSG00000254637	CHM13_G0008954	OR4A18P	OR4A18P	unprocessed_pseudogene	unprocessed_pseudogene					0	0					1_to_1	identical gene model		1	1	1	1	0	Missing sequence											0
iPS	ENSG00000254638		ENSG00000254638	CHM13_G0010612	AP002884.1	AP002884.1	lncRNA	lncRNA					0	0					1_to_1	identical gene model		4	4	1	1	0												0
iPS	ENSG00000254639		ENSG00000254639	CHM13_G0008826	AC116021.1	AC116021.1	lncRNA	lncRNA	1.378	1.568	1.25	1.43	1	1	-0.0200456	0.0530506	0	0	1_to_1	identical gene model		2	2	1	1	0	Clone Problem								0	EFO_0000729	0.0036632	0
iPS	ENSG00000254641		ENSG00000254641	CHM13_G0008180	AC091564.3	AC091564.3	lncRNA	lncRNA	0.97	1.175	0.97	1.175	0	0			0.957143	0.957143	1_to_1	identical gene model		3	3	1	1	0	Clone Problem											0
iPS	ENSG00000254642	COX6CP5	ENSG00000254642	CHM13_G0008231	COX6CP5	COX6CP5	processed_pseudogene	processed_pseudogene					0	0					1_to_1	identical gene model		1	1	1	1	0												0
iPS	ENSG00000254644		ENSG00000254644	CHM13_G0054582	AC007751.1	AC007751.1	processed_pseudogene	processed_pseudogene					0	0					1_to_1	identical gene model		1	1	1	1	0	GRC Housekeeping											0
iPS	ENSG00000254645		ENSG00000254645	CHM13_G0008386	AC087379.1	AC087379.1	lncRNA	lncRNA	0.225	0.27	0.225	0.27	0	0			0	0	1_to_1	identical gene model	0.999918	8;9	8;9	2	2	0									0	EFO_0000729	0.030104	0
iPS	ENSG00000254646	OR8B10P	ENSG00000254646	CHM13_G0010957	OR8B10P	OR8B10P	unprocessed_pseudogene	unprocessed_pseudogene					0	0					1_to_1	identical gene model		1	1	1	1	0												0
iPS	ENSG00000254647	INS	ENSG00000254647	CHM13_G0007929	INS	INS	protein_coding	protein_coding					0	0					1_to_1	identical gene model	0.997734	3;3;2;2;2	3;3;2;2;2	5	5	0					1	Diabetes mellitus, insulin-dependent, 2;Diabetes mellitus, permanent neonatal 4;Hyperproinsulinemia;Maturity-onset diabetes of the young, type 10	3;3;3;3	known_molec_cause;known_molec_cause;known_molec_cause;known_molec_cause	0	Orphanet_552	0.7459	0
iPS	ENSG00000254648		ENSG00000254648	CHM13_G0011133	AP000911.1	AP000911.1	lncRNA	lncRNA	0.967143	1.12286	1.1	1.18	1	1	-0.0206088	0.0530506	0	0	1_to_1	identical gene model		2	2	1	1	0									0	EFO_0000519	0.01132	0
iPS	ENSG00000254649		ENSG00000254649	CHM13_G0010065	AP003086.2	AP003086.2	lncRNA	lncRNA					0	0					1_to_1	identical gene model		2	2	1	1	0									0	EFO_0000707	0.028945	0
iPS	ENSG00000254650	MTCYBP41	ENSG00000254650	CHM13_G0010189	MTCYBP41	MTCYBP41	processed_pseudogene	processed_pseudogene					0	0					1_to_1	identical gene model		1	1	1	1	0												0
iPS	ENSG00000254651		ENSG00000254651	CHM13_G0008802	AC018716.1	AC018716.1	lncRNA	lncRNA					0	0			1	1	1_to_1	identical gene model		2	2	1	1	0									0	EFO_0000676	0.026344	0
iPS	ENSG00000254653		ENSG00000254653	CHM13_G0008822	AC024475.1	AC024475.1	lncRNA	lncRNA	0.73	0.855	0.73	0.855	0	0			0	0	1_to_1	identical gene model		2	2	1	1	0									0	EFO_0002496	0.049028	0
iPS	ENSG00000254654	LINC02685	ENSG00000254654	CHM13_G0008792	LINC02685	LINC02685	lncRNA	lncRNA					0	0			1	1	1_to_1	identical gene model	0.997776	4;3;4;3;2	4;3;4;3;2	5	5	0									0	EFO_0000641	0.003405	0
iPS	ENSG00000254655		ENSG00000254655	CHM13_G0010246	AP004607.1	AP004607.1	processed_pseudogene	processed_pseudogene					0	0					1_to_1	identical gene model		1	1	1	1	0				High Signal Region								0
iPS	ENSG00000254656	RTL1	ENSG00000254656	CHM13_G0017463	RTL1	RTL1	protein_coding	protein_coding	0.2	0.14	0.2	0.11	0	1	-0.0202975	0.0530506	0.823798	0.823798	1_to_1	identical gene model	0.998498	4;1	4;1	2	2	0									0	EFO_0004314	0.40886	0
iPS	ENSG00000254658	OR8J2	ENSG00000254658	CHM13_G0009053	OR8J2	OR8J2	polymorphic_pseudogene	polymorphic_pseudogene					0	0					1_to_1	identical gene model	0.999405	2	2	1	1	0												0
iPS	ENSG00000254659	LINC02715	ENSG00000254659	CHM13_G0010546	LINC02715	LINC02715	lncRNA	lncRNA					0	0					1_to_1	identical gene model	0.998765	5;5;5	5;5;5	3	3	0												0
iPS	ENSG00000254660		ENSG00000254660	CHM13_G0009078	AP002512.2	AP002512.2	processed_pseudogene	processed_pseudogene					0	0					1_to_1	identical gene model		1	1	1	1	0	Variation, GRC Housekeeping											0
iPS	ENSG00000254661	LINC02682	ENSG00000254661	CHM13_G0008388	LINC02682	LINC02682	lncRNA	lncRNA					0	0					1_to_1	identical gene model		3;3;5;3;4;4;7;3;4;9;3;4;4	3;3;5;3;4;4;7;3;4;9;3;4;4	13	13	0												0
iPS	ENSG00000254662		ENSG00000254662	CHM13_G0009115	AP000781.1	AP000781.1	lncRNA	lncRNA	3.4525	4.0425	2.75	3.205	1	1	-0.0203	0.0530506	0.932711	0.932711	1_to_1	identical gene model		2	2	1	1	0												0
iPS	ENSG00000254663	OR4A11P	ENSG00000254663	CHM13_G0008990	OR4A11P	OR4A11P	unprocessed_pseudogene	unprocessed_pseudogene					0	0					1_to_1	identical gene model	0.998896	1	1	1	1	0												0
iPS	ENSG00000254664		ENSG00000254664	CHM13_G0008795	AC103681.2	AC103681.2	lncRNA	lncRNA					0	0					1_to_1	identical gene model		2	2	1	1	0									0	EFO_0003758	0.0040496	0
iPS	ENSG00000254665		ENSG00000254665	CHM13_G0008248	AC091053.1	AC091053.1	lncRNA	lncRNA					0	0			1	1	1_to_1	identical gene model		2	2	1	1	0												0
iPS	ENSG00000254668		ENSG00000254668	CHM13_G0008740	AC023442.1	AC023442.1	processed_pseudogene	processed_pseudogene					0	0					1_to_1	identical gene model		1	1	1	1	0												0
iPS	ENSG00000254669		ENSG00000254669	CHM13_G0008692	AL135934.1	AL135934.1	lncRNA	lncRNA					0	0					1_to_1	identical gene model		4	4	1	1	0												0
iPS	ENSG00000254670	RASSF10-DT	ENSG00000254670	CHM13_G0008342	RASSF10-DT	RASSF10-DT	lncRNA	lncRNA	1.14667	1.37667	0.46	0.555	1	1	-0.0193261	0.0530506	0	0	1_to_1	identical gene model		2	2	1	1	0												0
iPS	ENSG00000254672	WEE2P1	ENSG00000254672	CHM13_G0008701	AL136146.1	AL136146.1	processed_pseudogene	processed_pseudogene	0.146667	0.173333	0.15	0.19	1	1	-0.0200854	0.0530506	0	0	1_to_1	identical gene model		1	1	1	1	0												0
iPS	ENSG00000254673		ENSG00000254673	CHM13_G0053614	AC110275.1	AC110275.1	protein_coding	protein_coding					0	0			1	1	1_to_1	identical gene model		6	6	1	1	0												0
iPS	ENSG00000254674	OR4A42P	ENSG00000254674	CHM13_G0008914	OR4A42P	OR4A42P	unprocessed_pseudogene	unprocessed_pseudogene					0	0					1_to_1	identical gene model		1	1	1	1	0												0
iPS	ENSG00000254675		ENSG00000254675	CHM13_G0010053	AP003032.1	AP003032.1	lncRNA	lncRNA	2.68	3.02333	2.78	3.26	1	1	-0.0200263	0.0530506	0	0	1_to_1	identical gene model		2	2	1	1	0												0
iPS	ENSG00000254676		ENSG00000254676	CHM13_G0010113	AP000873.4	AP000873.4	lncRNA	lncRNA	0.86	1.01875	0.875	1.04	1	1	-0.0202398	0.0530506	0.03125	0.03125	1_to_1	identical gene model		2	2	1	1	0												0
iPS	ENSG00000254677	OSBPL9P2	ENSG00000254677	CHM13_G0010275	OSBPL9P2	OSBPL9P2	processed_pseudogene	processed_pseudogene					0	0					1_to_1	identical gene model	0.999511	1	1	1	1	0												0
iPS	ENSG00000254678		ENSG00000254678	CHM13_G0010717	AP005018.1	AP005018.1	processed_pseudogene	processed_pseudogene					0	0					1_to_1	identical gene model	0.998004	1	1	1	1	0				Low Mappability								0
iPS	ENSG00000254680		ENSG00000254680	CHM13_G0008331	AC079329.1	AC079329.1	lncRNA	lncRNA					0	0			1	1	1_to_1	identical gene model		2	2	1	1	0												0
iPS	ENSG00000254681	PKD1P5	ENSG00000254681		PKD1P5		transcribed_unprocessed_pseudogene		0.69125		0.66		1				0.963773		hg38_spec_gene			32;3;5;5;4;4		6		0	Gap											0
iPS	ENSG00000254682		ENSG00000254682	CHM13_G0009806	AP002387.1	AP002387.1	lncRNA	lncRNA	112.763	131.004	109.66	124.245	1	1	-0.0253452	0.06139	0	0	1_to_1	identical gene model	0.996825	2	2	1	1	0												0
iPS	ENSG00000254683	SNRPCP6	ENSG00000254683	CHM13_G0052820	SNRPCP6	SNRPCP6	processed_pseudogene	processed_pseudogene					0	0					1_to_1	identical gene model		1	1	1	1	0	Variation											0
iPS	ENSG00000254684		ENSG00000254684	CHM13_G0010136	AP002803.1	AP002803.1	processed_pseudogene	processed_pseudogene					0	0					1_to_1	identical gene model	0.998794	1	1	1	1	0												0
iPS	ENSG00000254685	FPGT	ENSG00000254685	CHM13_G0001977	FPGT	FPGT	protein_coding	protein_coding	7.62625	8.9925	7.06	8.135	1	1	-0.023886	0.159818	0.619519	0.618957	1_to_1	identical gene model	0.999062	4;4;5;4;4;5;5;4	4;4;5;4;4;5;5;4	8	8	0									0	EFO_0010130	0.28604	0
iPS	ENSG00000254686		ENSG00000254686	CHM13_G0008694	AL138812.1	AL138812.1	lncRNA	lncRNA					0	0					1_to_1	identical gene model		3	3	1	1	0												0
iPS	ENSG00000254687		ENSG00000254687	CHM13_G0053746	AC009646.2	AC009646.2	lncRNA	lncRNA					0	0					1_to_1	identical gene model	0.999784	2;3	2;3	2	2	0												0
iPS	ENSG00000254688		ENSG00000254688	CHM13_G0008337	AC013549.3	AC013549.3	lncRNA	lncRNA					0	0					1_to_1	identical gene model		2	2	1	1	0									0	EFO_0002496	0.043463	0
iPS	ENSG00000254689	LINC02235	ENSG00000254689	CHM13_G0054202	LINC02235	LINC02235	lncRNA	lncRNA	0.3825	0.38	0.375	0.18	1	1	-0.0199456	0.0530506	0.576389	0.576389	1_to_1	exon_length_diff		3;5;6;5;7;4;4;3;3;3;2;2;2	3;5;6;5;7;4;4;3;3;3;2;2;2	13	13	0			High Signal Region									0
iPS	ENSG00000254690		ENSG00000254690	CHM13_G0055128	AC233992.1	AC233992.1	lncRNA	lncRNA		1.06167		0.955	0	1			1	0.660884	1_to_1	identical gene model		2	2	1	1	0	Variation, Localization Problem											0
iPS	ENSG00000254691		ENSG00000254691	CHM13_G0010045	AP002812.3	AP002812.3	lncRNA	lncRNA	1.15	1.19	1.15	1.22	0	1			0	0	1_to_1	exon_length_diff		2	2	1	1	0												0
iPS	ENSG00000254692		ENSG00000254692	CHM13_G0016074	AL136295.1	AL136295.1	protein_coding	protein_coding	0.135	0.16	0.135	0.16	0	0	-0.0200015	0.0530506	0.999295	0.999295	1_to_1	identical gene model		10	10	1	1	0	Variation											0
iPS	ENSG00000254693	CD82-AS1	ENSG00000254693	CHM13_G0008784	AC010768.1	AC010768.1	lncRNA	lncRNA					0	0					1_to_1	identical gene model		2	2	1	1	0												0
iPS	ENSG00000254694		ENSG00000254694	CHM13_G0011021	AP001893.1	AP001893.1	lncRNA	lncRNA	2.24333	3.31	1.41	1.15	1	1	-0.719504	0.0530506	0	0	1_to_1	exon_count_diff		2	1	1	1	0												0
iPS	ENSG00000254695		ENSG00000254695	CHM13_G0008385	AC087379.2	AC087379.2	lncRNA	lncRNA	1.63375	1.91375	1.255	1.455	1	1	-0.0212814	0.0530506	0	0	1_to_1	identical gene model		4	4	1	1	0									0	EFO_0000365	0.033278	0
iPS	ENSG00000254697	COPS8P3	ENSG00000254697	CHM13_G0010070	COPS8P3	COPS8P3	processed_pseudogene	processed_pseudogene	0.65	0.74	0.65	0.74	0	0			0	0	1_to_1	identical gene model		1	1	1	1	0												0
iPS	ENSG00000254698		ENSG00000254698	CHM13_G0010102	AP000893.2	AP000893.2	lncRNA	lncRNA	0.88	1.08	0.88	1.08	0	0			0	0	1_to_1	identical gene model		2	2	1	1	0									0	EFO_0000519	0.019601	0
iPS	ENSG00000254699	LINC02695	ENSG00000254699	CHM13_G0010150	LINC02695	LINC02695	lncRNA	lncRNA					0	0					1_to_1	identical gene model		2	2	1	1	0												0
iPS	ENSG00000254700	DEFB131C	ENSG00000254700	CHM13_G0052870	DEFB131C	DEFB131C	processed_pseudogene	processed_pseudogene					0	0			1	1	1_to_1	identical gene model	0.995137	1	1	1	1	0	GRC Housekeeping, Variation, Path Problem											0
iPS	ENSG00000254701		ENSG00000254701	CHM13_G0044668	AC138866.2	AC138866.2	unprocessed_pseudogene	unprocessed_pseudogene	1.54286	3.8125	1.14	4.305	1	1	-1.22993	0.0292784	0.976085	0.885767	1_to_1	identical gene model	0.993551	4	4	1	1	1	Path Problem, GRC Housekeeping, Variation, Unknown		High Signal Region	High Signal Region								0
iPS	ENSG00000254702		ENSG00000254702	CHM13_G0010517	AP002353.1	AP002353.1	processed_pseudogene	processed_pseudogene	0.13	0.60875	0.13	0.435	0	1			0	0.234375	1_to_1	identical gene model		2	2	1	1	0												0
iPS	ENSG00000254703	SENCR	ENSG00000254703	CHM13_G0011058	SENCR	SENCR	lncRNA	lncRNA					0	0					1_to_1	identical gene model		3	3	1	1	0									0	EFO_0001645	0.023116	0
iPS	ENSG00000254704		ENSG00000254704	CHM13_G0009212	AP002358.2	AP002358.2	processed_pseudogene	processed_pseudogene					0	0					1_to_1	identical gene model	0.999721	1	1	1	1	0												0
iPS	ENSG00000254705		ENSG00000254705	CHM13_G0010288	AP000722.1	AP000722.1	lncRNA	lncRNA	0.3	0.35	0.3	0.35	0	0			0	0	1_to_1	identical gene model		5	5	1	1	0	Clone Problem								0	MONDO_0100096	0.0056853	0
iPS	ENSG00000254706		ENSG00000254706	CHM13_G0003692	AL512785.2	AL512785.2	protein_coding	protein_coding	3.524	4.262	2.29	2.82	1	1	-0.0187835	0.0534616	0.968472	0.968472	1_to_1	identical gene model		3;4;3	3;4;3	3	3	0									0	HP_0001657	0.11087	0
iPS	ENSG00000254707		ENSG00000254707	CHM13_G0008217	AC104237.1	AC104237.1	lncRNA	lncRNA	0.76	0.82	0.76	0.82	0	0			0	0	1_to_1	identical gene model		3	3	1	1	0	Clone Problem, Variation											0
iPS	ENSG00000254708	MMADHCP2	ENSG00000254708	CHM13_G0008670	AL139174.1	AL139174.1	processed_pseudogene	processed_pseudogene	0.25	0.3	0.25	0.3	0	0			0	0	1_to_1	identical gene model		1	1	1	1	0												0
iPS	ENSG00000254709	IGLL5	ENSG00000254709	CHM13_G0036889	IGLL5	IGLL5	protein_coding	protein_coding					0	0			1	1	1_to_1	identical gene model	0.999469	3;3;2	3;3;2	3	3	0	Clone Problem								0	EFO_0000311	0.49684	0
iPS	ENSG00000254710		ENSG00000254710	CHM13_G0010903	AP001970.1	AP001970.1	lncRNA	lncRNA					0	0					1_to_1	identical gene model		5	5	1	1	0									0	EFO_0000365	0.036943	0
iPS	ENSG00000254712		ENSG00000254712	CHM13_G0008195	AC087280.1	AC087280.1	processed_pseudogene	processed_pseudogene	0.32	0.34	0.32	0.34	0	0			0	0	1_to_1	identical gene model		1	1	1	1	0												0
iPS	ENSG00000254713	HNRNPA1P72	ENSG00000254713	CHM13_G0010128	HNRNPA1P72	HNRNPA1P72	processed_pseudogene	processed_pseudogene					0	0					1_to_1	identical gene model		2	2	1	1	0												0
iPS	ENSG00000254715	OR7E154P	ENSG00000254715		OR7E154P		unprocessed_pseudogene		0.305		0.305		0				0.94375		hg38_spec_gene			1		1		0	Gap, Path Problem, Variation		High Signal Region									0
iPS	ENSG00000254717	GLYATL1P2	ENSG00000254717	CHM13_G0009193	GLYATL1P2	GLYATL1P2	transcribed_unprocessed_pseudogene	transcribed_unprocessed_pseudogene	0.655	0.755	0.655	0.755	0	0			0	0	1_to_1	identical gene model	0.999856	3;5	3;5	2	2	0												0
iPS	ENSG00000254718		ENSG00000254718	CHM13_G0016659	AL157756.1	AL157756.1	lncRNA	lncRNA	0.384	0.448	0.34	0.42	1	1	-0.0206915	0.0530506	0.790972	0.790972	1_to_1	identical gene model		2;3;3;3	2;3;3;3	4	4	0									0	MONDO_0100096	0.015579	0
iPS	ENSG00000254719		ENSG00000254719	CHM13_G0008289	AC080023.2	AC080023.2	processed_pseudogene	processed_pseudogene	4.65	5.54	4.65	5.54	0	0			0.93	0.93	1_to_1	identical gene model		1	1	1	1	0												0
iPS	ENSG00000254720	MRGPRX10P	ENSG00000254720	CHM13_G0008474	MRGPRX10P	MRGPRX10P	unprocessed_pseudogene	unprocessed_pseudogene					0	0					1_to_1	identical gene model	0.998328	1	1	1	1	0												0
iPS	ENSG00000254721		ENSG00000254721	CHM13_G0009784	AP000879.1	AP000879.1	lncRNA	lncRNA					0	0			1	1	1_to_1	identical gene model		2;2	2;2	2	2	0												0
iPS	ENSG00000254722	FAM8A2P	ENSG00000254722	CHM13_G0009060	FAM8A2P	FAM8A2P	unprocessed_pseudogene	unprocessed_pseudogene					0	0					1_to_1	identical gene model		1	1	1	1	0												0
iPS	ENSG00000254723	OR4A12P	ENSG00000254723	CHM13_G0008991	OR4A12P	OR4A12P	unprocessed_pseudogene	unprocessed_pseudogene					0	0					1_to_1	identical gene model	0.9976	1	1	1	1	0												0
iPS	ENSG00000254724	OR7E10P	ENSG00000254724	CHM13_G0053048	OR7E10P	OR7E10P	unprocessed_pseudogene	unprocessed_pseudogene					0	0					1_to_1	identical gene model		1	1	1	1	0	Variation, Path Problem											0
iPS	ENSG00000254725		ENSG00000254725	CHM13_G0008747	AC009643.1	AC009643.1	processed_pseudogene	processed_pseudogene					0	0					1_to_1	identical gene model		1	1	1	1	0												0
iPS	ENSG00000254726	MEX3A	ENSG00000254726	CHM13_G0003424	MEX3A	MEX3A	protein_coding	protein_coding	74.8888	87.57	77.64	89.445	1	1	-0.01776	0.0530506	0.05348	0.0536032	1_to_1	identical gene model	0.999877	2;3	2;3	2	2	0									0	EFO_0004340	0.31447	0
iPS	ENSG00000254727	PTP4A1P6	ENSG00000254727	CHM13_G0010161	PTP4A1P6	PTP4A1P6	transcribed_processed_pseudogene	transcribed_processed_pseudogene	0.77	0.87	0.77	0.87	0	0			0	0	1_to_1	identical gene model		1	1	1	1	0												0
iPS	ENSG00000254728	ANKRD33BP2	ENSG00000254728	CHM13_G0008917	AC027369.3	AC027369.3	unprocessed_pseudogene	unprocessed_pseudogene					0	0					1_to_1	identical gene model	0.99852	10	10	1	1	0	Missing sequence											0
iPS	ENSG00000254730		ENSG00000254730	CHM13_G0010535	AP002453.1	AP002453.1	processed_pseudogene	processed_pseudogene	1.54	1.9	1.54	1.9	0	0			0	0	1_to_1	identical gene model		2	2	1	1	0												0
iPS	ENSG00000254731		ENSG00000254731	CHM13_G0010164	AP003059.1	AP003059.1	lncRNA	lncRNA					0	0					1_to_1	identical gene model		2	2	1	1	0												0
iPS	ENSG00000254732		ENSG00000254732	CHM13_G0009143	AP001931.1	AP001931.1	protein_coding	protein_coding	0.1	0.12	0.1	0.12	0	0			0.999963	0.999963	1_to_1	identical gene model	0.999852	11;4	11;4	2	2	0									0	EFO_0003060	0.029699	0
iPS	ENSG00000254733		ENSG00000254733	CHM13_G0010160	AP001831.1	AP001831.1	lncRNA	lncRNA					0	0					1_to_1	identical gene model		3	3	1	1	0				High Signal Region								0
iPS	ENSG00000254734		ENSG00000254734	CHM13_G0008590	AC107973.1	AC107973.1	lncRNA	lncRNA					0	0					1_to_1	identical gene model		3	3	1	1	0												0
iPS	ENSG00000254735	HMGB1P42	ENSG00000254735	CHM13_G0010856	HMGB1P42	HMGB1P42	processed_pseudogene	processed_pseudogene					0	0					1_to_1	identical gene model		1	1	1	1	0												0
iPS	ENSG00000254736	BRD9P1	ENSG00000254736	CHM13_G0009625	BRD9P1	BRD9P1	processed_pseudogene	processed_pseudogene					0	0					1_to_1	identical gene model	0.998928	1	1	1	1	0												0
iPS	ENSG00000254737	OR10G4	ENSG00000254737	CHM13_G0010925	OR10G4	OR10G4	protein_coding	protein_coding					0	0			1	1	1_to_1	identical gene model	0.99993	3;2;1	3;2;1	3	3	0									0	MONDO_0024622	0.21967	0
iPS	ENSG00000254738	MRGPRX11P	ENSG00000254738	CHM13_G0008473	MRGPRX11P	MRGPRX11P	unprocessed_pseudogene	unprocessed_pseudogene					0	0					1_to_1	identical gene model	0.996454	1	1	1	1	0												0
iPS	ENSG00000254739		ENSG00000254739	CHM13_G0007833	AC137894.1	AC137894.1	lncRNA	lncRNA	0.6	0.686667	0.63	0.71	1	1	-0.0201526	0.0530506	0	0	1_to_1	identical gene model		2	2	1	1	0	GRC Housekeeping			Low Mappability					0	EFO_0000365	0.0082379	0
iPS	ENSG00000254740		ENSG00000254740	CHM13_G0010826	AP003396.3	AP003396.3	lncRNA	lncRNA					0	0			1	1	1_to_1	identical gene model	0.993464	2;2	2;2	2	2	0												0
iPS	ENSG00000254741		ENSG00000254741	CHM13_G0055077	AC067930.1	AC067930.1	lncRNA	lncRNA	1.59	1.82	1.59	1.82	0	0			0.99639	0.99639	1_to_1	identical gene model		2	2	1	1	0												0
