## Supplemental Table 1 for "Impact of genome build on RNA-seq interpretation and diagnostics" (part 126 of 168)

### Sheet: hg38_chm13 (continued)
tissue	gene_id	gene_name	gene_id_hg38	gene_id_chm13	gene_name_hg38	gene_name_chm13	biotype_hg38	biotype_chm13	mean_tpm_expressed_hg38	mean_tpm_expressed_chm13	median_tpm_expressed_hg38	median_tpm_expressed_chm13	is_expressed_30pct_hg38	is_expressed_30pct_chm13	logFC_chm13_hg38	adj_pval_chm13_hg38	mean_multi_mapped_hg38	mean_multi_mapped_chm13	hg38_chm13_annotation_comparison	hg38_chm13_gene_model_comparison	hg38_chm13_gene_similarity	num_exons_hg38	num_exons_chm13	num_transcripts_hg38	num_transcripts_chm13	build_change_hg38_chm13	hg38_issue	chm13_issue	hg38_blacklist_reason	chm13_blacklist_reason	is_omim_gene	omim_pheno	omim_confidence	omim_status	is_opentargets_gene	top_opentargets_pheno	top_opentargets_score	is_cancer_gene	cosmic_cancer_syndrome	cosmic_germline	cosmic_somatic
iPS	ENSG00000283317		ENSG00000283317	LOFF_G0000172	AL831711.1	AL831711.1	lncRNA	lncRNA	0.595	0.71	0.595	0.71	0	0			0	0	1_to_1	exon_count_diff		2	4	1	1	1	Path Problem		High Signal Region									0
iPS	ENSG00000283320	MIR103B2	ENSG00000283320	CHM13_G0034285	MIR103B2	MIR103B2	miRNA	miRNA					0	0					1_to_1	identical gene model		1	1	1	1	0												0
iPS	ENSG00000283321		ENSG00000283321	CHM13_G0049987	AC019117.3	AC019117.3	protein_coding	protein_coding					0	0			1	1	1_to_1	identical gene model	0.999908	12	12	1	1	0									0	Orphanet_791	0.33262	0
iPS	ENSG00000283324	CTXND2	ENSG00000283324	CHM13_G0003114	CTXND2	CTXND2	protein_coding	protein_coding	0.21	0.235	0.21	0.235	0	0			0	0	1_to_1	identical gene model		2	2	1	1	0									0	EFO_0008039	0.057882	0
iPS	ENSG00000283326	MIR6860	ENSG00000283326	CHM13_G0009661	MIR6860	MIR6860	miRNA	miRNA					0	0					1_to_1	identical gene model		1	1	1	1	0												0
iPS	ENSG00000283327	MIR6841	ENSG00000283327	CHM13_G0053260	MIR6841	MIR6841	miRNA	miRNA					0	0					1_to_1	identical gene model		1	1	1	1	0	Clone Problem								0	MONDO_0011902	0.14912	0
iPS	ENSG00000283329	FAM240B	ENSG00000283329	CHM13_G0055843	FAM240B	FAM240B	protein_coding	protein_coding					0	0					1_to_1	identical gene model	0.999071	3;3	3;3	2	2	0									0	EFO_0000275;EFO_0003911	0.031362	0
iPS	ENSG00000283330	MIR518D	ENSG00000283330	CHM13_G0029567	MIR518D	MIR518D	miRNA	miRNA					0	0					1_to_1	identical gene model		1	1	1	1	0												0
iPS	ENSG00000283333	MIR7977	ENSG00000283333	CHM13_G0040524	MIR7977	MIR7977	miRNA	miRNA					0	0					1_to_1	identical gene model		1	1	1	1	0									0	MONDO_0011060;HP_0000519	0.0073916	0
iPS	ENSG00000283334	MIR4536-1	ENSG00000283334	CHM13_G0058437	MIR4536-1	MIR4536-1	miRNA	miRNA					0	0					1_to_1	identical gene model		1	1	1	1	0												0
iPS	ENSG00000283335	MIR219B	ENSG00000283335	CHM13_G0057137	MIR219B	MIR219B	miRNA	miRNA					0	0					1_to_1	identical gene model		1	1	1	1	0												0
iPS	ENSG00000283337	U6	ENSG00000283337	CHM13_G0007286	U6	U6	snRNA	snRNA					0	0					1_to_1	identical gene model		1	1	1	1	0									0	EFO_0003839;EFO_0001073;Orphanet_2913	0.0014783	0
iPS	ENSG00000283338		ENSG00000283338	CHM13_G0008864	AC090582.1	AC090582.1	unprocessed_pseudogene	unprocessed_pseudogene					0	0					1_to_1	identical gene model		1	1	1	1	0												0
iPS	ENSG00000283339		ENSG00000283339	CHM13_G0052637	AC093726.3	AC093726.3	unprocessed_pseudogene	unprocessed_pseudogene					0	0					1_to_1	identical gene model		1	1	1	1	0												0
iPS	ENSG00000283340	MIR3119-1	ENSG00000283340	CHM13_G0003857	MIR3119-1	MIR3119-1	miRNA	miRNA					0	0					1_to_1	identical gene model		1	1	1	1	0												0
iPS	ENSG00000283341		ENSG00000283341	CHM13_G0008761	AC068205.2	AC068205.2	lncRNA	lncRNA	2.04375	2.37875	2.105	2.445	1	1	-0.020501	0.0530506	0.918974	0.919377	1_to_1	exon_length_diff		11;1;2;10	11;1;2;10	4	4	0				High Signal Region					0	EFO_0000305	0.034046	0
iPS	ENSG00000283342	NBPF13P	ENSG00000283342	CHM13_G0003023	AC241584.2	AC241584.2	unprocessed_pseudogene	unprocessed_pseudogene	0.1	0.12	0.1	0.12	0	0			0	0	1_to_1	exon_length_diff		13	13	1	1	0	Gap, Missing sequence, Clone Problem, Path Problem											0
iPS	ENSG00000283343	MIR4320	ENSG00000283343	CHM13_G0026526	MIR4320	MIR4320	miRNA	miRNA					0	0					1_to_1	identical gene model		1	1	1	1	0									0	EFO_0000729	0.0039236	0
iPS	ENSG00000283345	MPHOSPH10P3	ENSG00000283345	CHM13_G0018295	AC127502.3	AC127502.3	unprocessed_pseudogene	unprocessed_pseudogene		0.19		0.19	0	0			1	0.8	1_to_1	identical gene model	0.999761	5	5	1	1	0	Missing sequence, Variation		High Signal Region	High Signal Region								0
iPS	ENSG00000283346	MIR6511B2	ENSG00000283346	CHM13_G0020727	MIR6511B2	MIR6511B2	miRNA	miRNA					0	0					1_to_1	identical gene model		1	1	1	1	0	Unknown			Low Mappability								0
iPS	ENSG00000283347		ENSG00000283347	CHM13_G0015624	AL160396.1	AL160396.1	lncRNA	lncRNA					0	0					1_to_1	identical gene model		4	4	1	1	0												0
iPS	ENSG00000283349	PFN5P	ENSG00000283349	CHM13_G0058492	PFN5P	PFN5P	transcribed_unitary_pseudogene	transcribed_unitary_pseudogene					0	0					1_to_1	identical gene model		1;1	1;1	2	2	0												0
iPS	ENSG00000283351	MIR3910-2	ENSG00000283351	CHM13_G0056443	MIR3910-2	MIR3910-2	miRNA	miRNA					0	0					1_to_1	identical gene model		1	1	1	1	0												0
iPS	ENSG00000283352		ENSG00000283352	CHM13_G0048148	AL021368.4	AL021368.4	lncRNA	lncRNA	1.24	1.4375	0.835	0.945	1	1	-0.0198861	0.0530506	0.955563	0.956721	1_to_1	identical gene model		6;7	6;7	2	2	0	Path Problem, GRC Housekeeping											0
iPS	ENSG00000283354		ENSG00000283354	CHM13_G0002478	AL392088.2	AL392088.2	unprocessed_pseudogene	unprocessed_pseudogene					0	0					1_to_1	identical gene model		2	2	1	1	0	Variation											0
iPS	ENSG00000283355		ENSG00000283355	CHM13_G0043510	AC074194.2	AC074194.2	TEC	TEC	0.535	0.64375	0.3	0.34	1	1	-0.0195083	0.0530506	0	0	1_to_1	exon_length_diff		1	1	1	1	0												0
iPS	ENSG00000283356		ENSG00000283356	CHM13_G0000190	Z97988.2	Z97988.2	unprocessed_pseudogene	unprocessed_pseudogene					0	0					1_to_1	identical gene model		1	1	1	1	0												0
iPS	ENSG00000283359	MIR3977	ENSG00000283359	CHM13_G0044904	MIR3977	MIR3977	miRNA	miRNA					0	0					1_to_1	identical gene model		1	1	1	1	0												0
iPS	ENSG00000283360		ENSG00000283360	CHM13_G0003660	AL592295.3	AL592295.3	lncRNA	lncRNA	0.52	0.62	0.52	0.62	0	0			0	0	1_to_1	exon_length_diff		5	5	1	1	1	Path Problem		High Signal Region									0
iPS	ENSG00000283361	CFAP97D2	ENSG00000283361	CHM13_G0015623	CFAP97D2	CFAP97D2	protein_coding	protein_coding	0.725	0.85	0.725	0.85	0	0			0.333333	0.333333	1_to_1	identical gene model	0.998005	5;4;4;4;5;4	5;4;4;4;5;4	6	6	0									0	EFO_0004587	0.38646	0
iPS	ENSG00000283364	MIR451B	ENSG00000283364	CHM13_G0023723	MIR451B	MIR451B	miRNA	miRNA					0	0					1_to_1	identical gene model		1	1	1	1	0												0
iPS	ENSG00000283365	NCOA5LP	ENSG00000283365	CHM13_G0021619	AC007603.3	AC007603.3	unitary_pseudogene	unitary_pseudogene					0	0					1_to_1	identical gene model		6	6	1	1	0												0
iPS	ENSG00000283366		ENSG00000283366	CHM13_G0036592	AC000095.2	AC000095.2	transcribed_unprocessed_pseudogene	transcribed_unprocessed_pseudogene					0	0			1	1	1_to_1	identical gene model	0.992174	1	1	1	1	0	Clone Problem											0
iPS	ENSG00000283367		ENSG00000283367	CHM13_G0039195	ABBA01000933.1	ABBA01000933.1	sRNA	sRNA					0	0					1_to_1	identical gene model		1	1	1	1	0	Missing sequence, Localization Problem											0
iPS	ENSG00000283369	U6	ENSG00000283369	CHM13_G0005363	AL606804.2	AL606804.2	snRNA	snRNA					0	0					1_to_1	identical gene model		1	1	1	1	0									0	EFO_0003839;EFO_0001073;Orphanet_2913	0.0014783	0
iPS	ENSG00000283371		ENSG00000283371	CHM13_G0020848	FO624990.1	FO624990.1	unprocessed_pseudogene	unprocessed_pseudogene					0	0					1_to_1	identical gene model		1	1	1	1	0	Clone Problem, Gap											0
iPS	ENSG00000283372	U6	ENSG00000283372	CHM13_G0020016	U6	U6	snRNA	snRNA					0	0					1_to_1	identical gene model		1	1	1	1	0	Gap								0	EFO_0003839;EFO_0001073;Orphanet_2913	0.0014783	0
iPS	ENSG00000283375		ENSG00000283375	CHM13_G0008769	AC087521.4	AC087521.4	lncRNA	lncRNA					0	0			1	1	1_to_1	identical gene model	0.994078	2	2	1	1	0												0
iPS	ENSG00000283376		ENSG00000283376	CHM13_G0025222	AC011591.2	AC011591.2	unitary_pseudogene	unitary_pseudogene					0	0					1_to_1	identical gene model		5	5	1	1	0	Localization Problem											0
iPS	ENSG00000283377		ENSG00000283377	CHM13_G0005174	AL590396.4	AL590396.4	processed_pseudogene	processed_pseudogene					0	0					1_to_1	identical gene model	0.999791	1	1	1	1	0												0
iPS	ENSG00000283378	CNTNAP3C	ENSG00000283378		CNTNAP3C		protein_coding		0.46		0.47		1				0.962254		hg38_spec_gene			9		1		0	Gap, GRC Housekeeping		High Signal Region						0	EFO_0009700	0.17585	0
iPS	ENSG00000283379	MIR3688-2	ENSG00000283379	CHM13_G0043251	MIR3688-2	MIR3688-2	miRNA	miRNA					0	0					1_to_1	identical gene model		1	1	1	1	0												0
iPS	ENSG00000283380		ENSG00000283380	CHM13_G0057807	AL807742.1	AL807742.1	lncRNA	lncRNA	0.11	0.14	0.11	0.14	0	0			0	0	1_to_1	identical gene model		8;9;7;3;3	8;9;7;3;3	5	5	0			High Signal Region	High Signal Region					0	EFO_0000305	0.019935	0
iPS	ENSG00000283381		ENSG00000283381	CHM13_G0023928	AC024614.3	AC024614.3	unprocessed_pseudogene	unprocessed_pseudogene					0	0					1_to_1	identical gene model		1	1	1	1	0												0
iPS	ENSG00000283383		ENSG00000283383	CHM13_G0043507	AC108477.1	AC108477.1	lncRNA	lncRNA					0	0					1_to_1	identical gene model		2	2	1	1	0												0
iPS	ENSG00000283384		ENSG00000283384	CHM13_G0015510	AL138694.1	AL138694.1	lncRNA	lncRNA					0	0					1_to_1	identical gene model		5;2;4	5;2;4	3	3	0									0	EFO_0002690	0.0047899	0
iPS	ENSG00000283385	MIR4524A	ENSG00000283385	CHM13_G0025230	MIR4524A	MIR4524A	miRNA	miRNA					0	0					1_to_1	identical gene model		1	1	1	1	0	Localization Problem											0
iPS	ENSG00000283386	MIR4659B	ENSG00000283386	CHM13_G0052796	MIR4659B	MIR4659B	miRNA	miRNA					0	0					1_to_1	identical gene model		1	1	1	1	0	Variation											0
iPS	ENSG00000283389	Metazoa_SRP	ENSG00000283389	CHM13_G0013855	Metazoa_SRP	Metazoa_SRP	misc_RNA	misc_RNA					0	0					1_to_1	identical gene model		1	1	1	1	0												0
iPS	ENSG00000283390		ENSG00000283390	CHM13_G0040733	AC068631.3	AC068631.3	processed_pseudogene	processed_pseudogene	167.505	196.336	212.705	257.385	1	1	-0.0223993	0.0530506	0.279466	0.279466	1_to_1	identical gene model		1	1	1	1	0												0
iPS	ENSG00000283392		ENSG00000283392	CHM13_G0038032	AC090952.2	AC090952.2	lncRNA	lncRNA					0	0					1_to_1	identical gene model	0.999795	3	3	1	1	0	Clone Problem											0
iPS	ENSG00000283393		ENSG00000283393	CHM13_G0008765	AC068205.3	AC068205.3	processed_pseudogene	processed_pseudogene					0	0			1	1	1_to_1	identical gene model	0.998717	1	1	1	1	0												0
iPS	ENSG00000283394	MIR7515	ENSG00000283394	CHM13_G0030042	MIR7515	MIR7515	miRNA	miRNA					0	0					1_to_1	identical gene model		1	1	1	1	0												0
iPS	ENSG00000283399		ENSG00000283399	CHM13_G0020871	AC004381.3	AC004381.3	unprocessed_pseudogene	unprocessed_pseudogene					0	0					1_to_1	identical gene model		11	11	1	1	0				High Signal Region								0
iPS	ENSG00000283400		ENSG00000283400	CHM13_G0057805	AL807740.1	AL807740.1	lncRNA	lncRNA					0	0					1_to_1	identical gene model		4	4	1	1	0												0
iPS	ENSG00000283402		ENSG00000283402	CHM13_G0053135	AC087821.2	AC087821.2	unprocessed_pseudogene	unprocessed_pseudogene					0	0					1_to_1	identical gene model		1	1	1	1	0												0
iPS	ENSG00000283403		ENSG00000283403	CHM13_G0028282	AC005394.2	AC005394.2	lncRNA	lncRNA	1.86875	2.16625	1.82	2.175	1	1	-0.0193697	0.0532303	0.303735	0.303735	1_to_1	identical gene model		10	10	1	1	0									0	Orphanet_100	0.0044007	0
iPS	ENSG00000283405		ENSG00000283405	CHM13_G0034550	AL121759.2	AL121759.2	lncRNA	lncRNA		0.115		0.115	0	0			0.6	0.6	1_to_1	identical gene model		2;2;2;2	2;2;2;2	4	4	0												0
iPS	ENSG00000283408	MIR548A1HG	ENSG00000283408	CHM13_G0046960	MIR548A1HG	MIR548A1HG	lncRNA	lncRNA					0	0					1_to_1	identical gene model	0.999577	3;5;6	3;5;6	3	3	0				High Signal Region								0
iPS	ENSG00000283409	MIR3662	ENSG00000283409	CHM13_G0049095	MIR3662	MIR3662	miRNA	miRNA					0	0					1_to_1	identical gene model		1	1	1	1	0												0
iPS	ENSG00000283411		ENSG00000283411	CHM13_G0057478	AL590627.3	AL590627.3	lncRNA	lncRNA					0	0			1	1	1_to_1	identical gene model		2;2	2;2	2	2	0												0
iPS	ENSG00000283412	U6	ENSG00000283412	CHM13_G0010186	U6	U6	snRNA	snRNA					0	0					1_to_1	identical gene model		1	1	1	1	0									0	EFO_0003839;EFO_0001073;Orphanet_2913	0.0014783	0
iPS	ENSG00000283413		ENSG00000283413	CHM13_G0046186	AC008703.1	AC008703.1	lncRNA	lncRNA					0	0					1_to_1	identical gene model	0.999735	3	3	1	1	0									0	HP_0001636	0.0045345	0
iPS	ENSG00000283414	U6	ENSG00000283414	CHM13_G0001376	U6	U6	snRNA	snRNA					0	0					1_to_1	identical gene model		1	1	1	1	0									0	EFO_0003839;EFO_0001073;Orphanet_2913	0.0014783	0
iPS	ENSG00000283415		ENSG00000283415	CHM13_G0008194	AC087280.2	AC087280.2	lncRNA	lncRNA					0	0			0.875	0.8125	1_to_1	exon_length_diff		4	4	1	1	0												0
iPS	ENSG00000283416	MIR1910	ENSG00000283416	CHM13_G0022499	MIR1910	MIR1910	miRNA	miRNA					0	0					1_to_1	identical gene model		1	1	1	1	0												0
iPS	ENSG00000283417		ENSG00000283417	CHM13_G0023929	AC024614.4	AC024614.4	lncRNA	lncRNA	0.1	0.12	0.1	0.12	0	0			0	0	1_to_1	identical gene model		3	3	1	1	0												0
iPS	ENSG00000283418	U6	ENSG00000283418	CHM13_G0039981	U6	U6	snRNA	snRNA					0	0					1_to_1	identical gene model		1	1	1	1	0									0	EFO_0003839;EFO_0001073;Orphanet_2913	0.0014783	0
iPS	ENSG00000283419	MIR6874	ENSG00000283419	CHM13_G0049826	MIR6874	MIR6874	miRNA	miRNA					0	0					1_to_1	identical gene model		1	1	1	1	0												0
iPS	ENSG00000283420	MIR4278	ENSG00000283420	CHM13_G0043775	MIR4278	MIR4278	miRNA	miRNA					0	0					1_to_1	identical gene model		1	1	1	1	0	Variation											0
iPS	ENSG00000283421		ENSG00000283421	CHM13_G0020887	AF001550.2	AF001550.2	unitary_pseudogene	unitary_pseudogene					0	0					1_to_1	identical gene model		2	2	1	1	0	Unknown											0
iPS	ENSG00000283422	LINC02452	ENSG00000283422	CHM13_G0013284	LINC02452	LINC02452	lncRNA	lncRNA					0	0					1_to_1	exon_length_diff		3	3	1	1	0												0
iPS	ENSG00000283423		ENSG00000283423	CHM13_G0021738	AC109462.3	AC109462.3	lncRNA	lncRNA					0	0					1_to_1	identical gene model		3	3	1	1	0												0
iPS	ENSG00000283426	SMBD1P	ENSG00000283426	CHM13_G0040912	SMBD1P	SMBD1P	transcribed_unitary_pseudogene	transcribed_unitary_pseudogene					0	0			1	1	1_to_1	exon_length_diff		4	4	1	1	0	GRC Housekeeping, Gap		High Signal Region	High Signal Region								0
iPS	ENSG00000283427		ENSG00000283427	CHM13_G0031530	AC006453.3	AC006453.3	unprocessed_pseudogene	unprocessed_pseudogene					0	0			1	1	1_to_1	identical gene model	0.999719	3	3	1	1	1	Gap, Missing sequence, Path Problem		High Signal Region	High Signal Region								0
iPS	ENSG00000283428	CCDC195	ENSG00000283428	CHM13_G0033775	CCDC195	CCDC195	protein_coding	protein_coding					0	0					1_to_1	identical gene model		3	3	1	1	0									0	EFO_0004314	0.19862	0
iPS	ENSG00000283429	MIR1244-3	ENSG00000283429	CHM13_G0011483		MIR1244-3	miRNA	miRNA					0	0			1	1	1_to_1	identical gene model		1	1	1	1	0												0
iPS	ENSG00000283431		ENSG00000283431	CHM13_G0050717	AC099654.6	AC099654.6	unprocessed_pseudogene	unprocessed_pseudogene					0	0					1_to_1	identical gene model	0.999715	3	3	1	1	0												0
iPS	ENSG00000283432	U6	ENSG00000283432	CHM13_G0042872	U6	U6	snRNA	snRNA					0	0					1_to_1	identical gene model		1	1	1	1	0									0	EFO_0003839;EFO_0001073;Orphanet_2913	0.0014783	0
iPS	ENSG00000283433	RNA5SP532	ENSG00000283433	CHM13_G0034722	RNA5SP532	RNA5SP532	rRNA	rRNA					0	0					1_to_1	identical gene model		1	1	1	1	0	Gap, Missing sequence											0
iPS	ENSG00000283434	CSNKA2IP	ENSG00000283434	CHM13_G0039182	CSNKA2IP	CSNKA2IP	protein_coding	protein_coding	0.59	0.67	0.59	0.67	0	0			0.636364	0.636364	1_to_1	identical gene model	0.996955	3;2;3;3;3;2	3;2;3;3;3;2	6	6	0									0	EFO_0006939	0.32446	0
iPS	ENSG00000283435	MIR1321	ENSG00000283435	CHM13_G0058818	MIR1321	MIR1321	miRNA	miRNA					0	0					1_to_1	identical gene model		1	1	1	1	0									0	MONDO_0004979	0.002211	0
iPS	ENSG00000283436	LINC01958	ENSG00000283436	CHM13_G0032668	LINC01958	LINC01958	lncRNA	lncRNA	0.115	0.135	0.115	0.135	0	0			0	0	1_to_1	identical gene model		5	5	1	1	0	Path Problem											0
iPS	ENSG00000283438	Metazoa_SRP	ENSG00000283438	CHM13_G0036908	Metazoa_SRP	Metazoa_SRP	misc_RNA	misc_RNA	2.655	2.935	2.655	2.935	0	0			0	0	1_to_1	identical gene model		1	1	1	1	0	Clone Problem											0
iPS	ENSG00000283439	SPEM3	ENSG00000283439	CHM13_G0023015	SPEM3	SPEM3	protein_coding	protein_coding					0	0			0	0	1_to_1	identical gene model		3;3	3;3	2	2	0	Clone Problem								0	EFO_0004908	0.055707	0
iPS	ENSG00000283440	LINC01260	ENSG00000283440	CHM13_G0035091	LINC01260	LINC01260	lncRNA	lncRNA					0	0			1	1	1_to_1	identical gene model	0.99975	4	4	1	1	0									0	EFO_0000616	0.042132	0
iPS	ENSG00000283441	MIR499B	ENSG00000283441	CHM13_G0034866	MIR499B	MIR499B	miRNA	miRNA					0	0					1_to_1	identical gene model		1	1	1	1	0									0	EFO_0005578	0.0066819	0
iPS	ENSG00000283442	U4	ENSG00000283442	CHM13_G0003408	AL139128.2	AL139128.2	snRNA	snRNA					0	0					1_to_1	identical gene model		1	1	1	1	0									0	EFO_0000699	0.0073916	0
iPS	ENSG00000283443	ZNF285DP	ENSG00000283443	CHM13_G0034696	AC018688.1	AC018688.1	unprocessed_pseudogene	unprocessed_pseudogene	0.56	0.656667	0.45	0.54	1	1	-0.0197245	0.0530506	0	0	1_to_1	identical gene model		2	2	1	1	0	Gap											0
iPS	ENSG00000283444	GPR141BP	ENSG00000283444	CHM13_G0050360	GPR141BP	GPR141BP	unitary_pseudogene	unitary_pseudogene	0.54	0.61	0.54	0.61	0	0			0	0	1_to_1	exon_length_diff		1	1	1	1	0									0	MONDO_0005090;Orphanet_3057	0.059458	0
iPS	ENSG00000283445		ENSG00000283445	CHM13_G0001758	AL136985.3	AL136985.3	lncRNA	lncRNA	0.1	0.11	0.1	0.11	0	0			0	0	1_to_1	identical gene model	0.999714	7;4	7;4	2	2	0									0	EFO_1000189	0.0052501	0
iPS	ENSG00000283446		ENSG00000283446	CHM13_G0058813	Z99571.1	Z99571.1	unprocessed_pseudogene	unprocessed_pseudogene					0	0					1_to_1	identical gene model	0.996211	3	3	1	1	0												0
iPS	ENSG00000283450	MIR486-2	ENSG00000283450	CHM13_G0053580	MIR486-2	MIR486-2	miRNA	miRNA					0	0					1_to_1	identical gene model		1	1	1	1	0												0
iPS	ENSG00000283451		ENSG00000283451	CHM13_G0033840	AC009950.2	AC009950.2	unitary_pseudogene	unitary_pseudogene					0	0					1_to_1	identical gene model	0.993419	1	1	1	1	0												0
iPS	ENSG00000283452		ENSG00000283452	CHM13_G0026856	AC015819.4	AC015819.4	sRNA	sRNA					0	0					1_to_1	identical gene model		1	1	1	1	0												0
iPS	ENSG00000283453	PRIM2BP	ENSG00000283453	CHM13_G0048156	AC244258.1	AC244258.1	transcribed_unprocessed_pseudogene	transcribed_unprocessed_pseudogene	0.5	0.518333	0.545	0.475	1	1	0.224174	0.150587	0.914983	0.925208	1_to_1	identical gene model		9;7	9;7	2	2	0	Path Problem, Gap, GRC Housekeeping											0
iPS	ENSG00000283455	MIR523	ENSG00000283455	CHM13_G0029547	MIR523	MIR523	miRNA	miRNA					0	0					1_to_1	identical gene model		1	1	1	1	0												0
iPS	ENSG00000283456	MTND1P37	ENSG00000283456	CHM13_G0005770	MTND1P37	MTND1P37	processed_pseudogene	processed_pseudogene					0	0					1_to_1	identical gene model		1	1	1	1	0	GRC Housekeeping											0
iPS	ENSG00000283457		ENSG00000283457	CHM13_G0022232	AC087565.2	AC087565.2	lncRNA	lncRNA					0	0					1_to_1	identical gene model		3;4	3;4	2	2	0												0
iPS	ENSG00000283458		ENSG00000283458	CHM13_G0026376	AC011139.1	AC011139.1	lncRNA	lncRNA					0	0					1_to_1	identical gene model		3;4	3;4	2	2	0									0	EFO_0000182	0.017465	0
iPS	ENSG00000283459		ENSG00000283459	CHM13_G0013674	AC009804.2	AC009804.2	lncRNA	lncRNA					0	0					1_to_1	identical gene model	0.99919	2	2	1	1	0									0	EFO_0000305	0.013489	0
iPS	ENSG00000283461	MIR550B2	ENSG00000283461	CHM13_G0050269	MIR550B2	MIR550B2	miRNA	miRNA					0	0					1_to_1	identical gene model		1	1	1	1	0												0
iPS	ENSG00000283462		ENSG00000283462	CHM13_G0045177	AC008505.1	AC008505.1	lncRNA	lncRNA					0	0			1	1	1_to_1	identical gene model	0.999878	3;2;2;3;3;4;4	3;2;2;3;3;4;4	7	7	0									0	EFO_0000478	0.014692	0
iPS	ENSG00000283463	HSFX4	ENSG00000283463	CHM13_G0059758	HSFX4	HSFX4	protein_coding	protein_coding	0.243333	0.29	0.21	0.24	1	1	-0.0199794	0.0530506	0.98615	0.98615	1_to_1	identical gene model		2	2	1	1	0	Path Problem								0	EFO_0004305	0.089525	0
iPS	ENSG00000283464		ENSG00000283464	CHM13_G0017835	AC244452.3	AC244452.3	IG_V_pseudogene	IG_V_pseudogene					0	0					1_to_1	identical gene model		1	1	1	1	0	Variation, Path Problem											0
iPS	ENSG00000283468	MIR4454	ENSG00000283468	CHM13_G0043266		MIR4454	miRNA	miRNA					0	0					1_to_1	identical gene model		1	1	1	1	0												0
iPS	ENSG00000283469	MIR3130-1	ENSG00000283469	CHM13_G0033448	MIR3130-1	MIR3130-1	miRNA	miRNA					0	0					1_to_1	identical gene model		1	1	1	1	0												0
iPS	ENSG00000283471	MIR6863	ENSG00000283471	CHM13_G0021795	MIR6863	MIR6863	miRNA	miRNA					0	0					1_to_1	identical gene model		1	1	1	1	0												0
iPS	ENSG00000283473	FAM240A	ENSG00000283473	CHM13_G0038531	FAM240A	FAM240A	protein_coding	protein_coding					0	0			1	1	1_to_1	exon_length_diff		3;3	3;3	2	2	0									0	EFO_0007994	0.029724	0
iPS	ENSG00000283474	MIR6828	ENSG00000283474	CHM13_G0040452	MIR6828	MIR6828	miRNA	miRNA					0	0					1_to_1	identical gene model		1	1	1	1	0												0
iPS	ENSG00000283475	MIR1244-4	ENSG00000283475	CHM13_G0011597	MIR1244-4	MIR1244-4	miRNA	miRNA					0	0			1	1	1_to_1	identical gene model		1	1	1	1	0												0
iPS	ENSG00000283476	MIR1279	ENSG00000283476	CHM13_G0012912	MIR1279	MIR1279	miRNA	miRNA					0	0					1_to_1	identical gene model		1	1	1	1	0												0
iPS	ENSG00000283477	MIR6079	ENSG00000283477	CHM13_G0001378	MIR6079	MIR6079	miRNA	miRNA					0	0					1_to_1	identical gene model		1	1	1	1	0												0
iPS	ENSG00000283479		ENSG00000283479	CHM13_G0028471	AC002511.3	AC002511.3	transcribed_unprocessed_pseudogene	transcribed_unprocessed_pseudogene					0	0					1_to_1	exon_length_diff		2	2	1	1	0												0
iPS	ENSG00000283480		ENSG00000283480	CHM13_G0046992	AL512380.2	AL512380.2	lncRNA	lncRNA					0	0					1_to_1	identical gene model		3	3	1	1	0									0	EFO_0000676	0.0063619	0
iPS	ENSG00000283481	MTND4LP32	ENSG00000283481	CHM13_G0050722	MTND4LP32	MTND4LP32	unprocessed_pseudogene	unprocessed_pseudogene					0	0					1_to_1	identical gene model		1	1	1	1	0												0
iPS	ENSG00000283483		ENSG00000283483	CHM13_G0008767	AC068205.4	AC068205.4	processed_pseudogene	processed_pseudogene					0	0			1	1	1_to_1	identical gene model		1	1	1	1	0												0
iPS	ENSG00000283484	MIR3529	ENSG00000283484	CHM13_G0019786	MIR3529	MIR3529	miRNA	miRNA					0	0					1_to_1	identical gene model		1	1	1	1	0												0
iPS	ENSG00000283486		ENSG00000283486	CHM13_G0055834	FAM95C	FAM95C	protein_coding	protein_coding	4.405	5.105	2.77	3.255	1	1	-0.0120289	0.378427	0.747403	0.749986	1_to_1	identical gene model	0.998989	3;6;8;9;7	3;6;8;9;7	5	5	0									0	EFO_0000275;EFO_0003911	0.037635	0
iPS	ENSG00000283487	MIR4501	ENSG00000283487	CHM13_G0015346	MIR4501	MIR4501	miRNA	miRNA					0	0					1_to_1	identical gene model		1	1	1	1	0									0	EFO_0004266	0.0073916	0
iPS	ENSG00000283489	U6	ENSG00000283489	CHM13_G0011118	U6	U6	snRNA	snRNA					0	0					1_to_1	identical gene model		1	1	1	1	0									0	EFO_0003839;EFO_0001073;Orphanet_2913	0.0014783	0
iPS	ENSG00000283490	MIR518C	ENSG00000283490	CHM13_G0029553	MIR518C	MIR518C	miRNA	miRNA					0	0					1_to_1	identical gene model		1	1	1	1	0												0
iPS	ENSG00000283491		ENSG00000283491	CHM13_G0033883	AC017104.4	AC017104.4	unprocessed_pseudogene	unprocessed_pseudogene	0.665	0.7825	0.495	0.6	1	1	-0.0201743	0.0530506	0	0	1_to_1	identical gene model		5	5	1	1	0												0
iPS	ENSG00000283492	MIR7153	ENSG00000283492	CHM13_G0025967	MIR7153	MIR7153	miRNA	miRNA					0	0					1_to_1	identical gene model		1	1	1	1	0												0
iPS	ENSG00000283493	MIR6086	ENSG00000283493	CHM13_G0057696	MIR6086	MIR6086	miRNA	miRNA					0	0					1_to_1	identical gene model		1	1	1	1	0												0
iPS	ENSG00000283496	ZNF511-PRAP1	ENSG00000283496	CHM13_G0007735	ZNF511-PRAP1	ZNF511-PRAP1	protein_coding	protein_coding					0	0			1	1	1_to_1	identical gene model	0.999646	8	8	1	1	0									0	Orphanet_183666	0.045405	0
iPS	ENSG00000283497	MIR3160-2	ENSG00000283497	CHM13_G0008836	MIR3160-2	MIR3160-2	miRNA	miRNA					0	0					1_to_1	identical gene model		1	1	1	1	0												0
iPS	ENSG00000283498	MIR1244-2	ENSG00000283498	CHM13_G0045339	MIR1244-2	MIR1244-2	miRNA	miRNA					0	0			1	1	1_to_1	identical gene model		1	1	1	1	0									0	EFO_1001056	0.0033099	0
iPS	ENSG00000283499	U6	ENSG00000283499	CHM13_G0041717	AC079118.2	AC079118.2	snRNA	snRNA					0	0					1_to_1	identical gene model		1	1	1	1	0									0	EFO_0003839;EFO_0001073;Orphanet_2913	0.0014783	0
iPS	ENSG00000283502	U6	ENSG00000283502	CHM13_G0030759	AC006509.2	AC006509.2	snRNA	snRNA					0	0					1_to_1	identical gene model		1	1	1	1	0									0	EFO_0003839;EFO_0001073;Orphanet_2913	0.0014783	0
iPS	ENSG00000283503	LINC01902	ENSG00000283503	CHM13_G0026384	LINC01902	LINC01902	lncRNA	lncRNA					0	0			0.755	0.755	1_to_1	exon_length_diff		9;7;9;8;10;7;2	9;7;9;8;10;7;2	7	7	0									0	MONDO_0100096	0.0069038	0
iPS	ENSG00000283504		ENSG00000283504	CHM13_G0052471	AC006974.1	AC006974.1	lncRNA	lncRNA	0.13	0.215	0.13	0.215	0	0			0	0	1_to_1	exon_length_diff		3	3	1	1	0									0	EFO_1000189	0.0014849	0
iPS	ENSG00000283505	MIR5681B	ENSG00000283505	CHM13_G0054090	MIR5681B	MIR5681B	miRNA	miRNA					0	0					1_to_1	exon_length_diff		1	1	1	1	0												0
iPS	ENSG00000283506	MIR7157	ENSG00000283506	CHM13_G0032502	MIR7157	MIR7157	miRNA	miRNA					0	0					1_to_1	identical gene model		1	1	1	1	0	Path Problem											0
iPS	ENSG00000283507	MIR1302-1	ENSG00000283507	CHM13_G0013626	MIR1302-1	MIR1302-1	miRNA	miRNA					0	0					1_to_1	identical gene model		1	1	1	1	0												0
iPS	ENSG00000283509	U6	ENSG00000283509	CHM13_G0039814	U6	U6	snRNA	snRNA					0	0					1_to_1	identical gene model		1	1	1	1	0									0	EFO_0003839;EFO_0001073;Orphanet_2913	0.0014783	0
iPS	ENSG00000283511		ENSG00000283511	CHM13_G0038886	AC137936.2	AC137936.2	transcribed_unitary_pseudogene	transcribed_unitary_pseudogene	0.741667	0.89	0.655	0.8	1	1	-0.0207982	0.0530506	0	0	1_to_1	identical gene model	0.99902	2;3	2;3	2	2	0												0
iPS	ENSG00000283513	MIR941-3	ENSG00000283513	CHM13_G0035585	MIR941-3	MIR941-3	miRNA	miRNA					0	0					1_to_1	identical gene model		1	1	1	1	0												0
iPS	ENSG00000283514	MIR3975	ENSG00000283514	CHM13_G0026340	MIR3975	MIR3975	miRNA	miRNA					0	0					1_to_1	identical gene model		1	1	1	1	0									0	EFO_1001841	0.042398	0
iPS	ENSG00000283515		ENSG00000283515	CHM13_G0029900	AC020915.4	AC020915.4	protein_coding	protein_coding	0.183333	0.21	0.18	0.21	1	1	-0.0200286	0.0530506	0.999515	0.999515	1_to_1	exon_length_diff		12;5	12;5	2	2	0	Variation								0	MONDO_0100096	0.0063286	0
iPS	ENSG00000283516	LITAFD	ENSG00000283516	CHM13_G0020565	LITAFD	LITAFD	protein_coding	protein_coding	0.33	0.4	0.33	0.4	0	0			0	0	1_to_1	identical gene model	0.997522	4;4;4	4;4;4	3	3	0									0	EFO_0004995	0.071342	0
iPS	ENSG00000283517		ENSG00000283517	CHM13_G0025259	AC005144.1	AC005144.1	lncRNA	lncRNA					0	0					1_to_1	identical gene model		5	5	1	1	0	Localization Problem											0
iPS	ENSG00000283518	LINC02775	ENSG00000283518	CHM13_G0004686	LINC02775	LINC02775	lncRNA	lncRNA					0	0					1_to_1	identical gene model		5	5	1	1	0												0
iPS	ENSG00000283519	U2	ENSG00000283519	CHM13_G0017015	U2	U2	snRNA	snRNA					0	0					1_to_1	identical gene model		1	1	1	1	0												0
iPS	ENSG00000283522	MIR3150A	ENSG00000283522	CHM13_G0054394	MIR3150A	MIR3150A	miRNA	miRNA					0	0					1_to_1	identical gene model		1	1	1	1	0	GRC Housekeeping											0
iPS	ENSG00000283523	MIR3926-2	ENSG00000283523	CHM13_G0053052	MIR3926-2	MIR3926-2	miRNA	miRNA					0	0					1_to_1	identical gene model		1	1	1	1	0	Variation											0
iPS	ENSG00000283524	OR11J7P	ENSG00000283524		OR11J7P		unprocessed_pseudogene						0						hg38_spec_gene			1		1		0	Gap, Path Problem, Variation, GRC Housekeeping		High Signal Region									0
iPS	ENSG00000283525		ENSG00000283525	CHM13_G0028908	AC005622.1	AC005622.1	transcribed_unprocessed_pseudogene	transcribed_unprocessed_pseudogene					0	0			1	1	1_to_1	identical gene model		6;5	6;5	2	2	0												0
iPS	ENSG00000283526	PRRT1B	ENSG00000283526	CHM13_G0057247	PRRT1B	PRRT1B	protein_coding	protein_coding	0.601667	0.693333	0.645	0.74	1	1	-0.0197097	0.0530506	0	0	1_to_1	identical gene model	0.999648	4	4	1	1	0									0	EFO_0010762	0.22376	0
iPS	ENSG00000283527	U6	ENSG00000283527	CHM13_G0034904	U6	U6	snRNA	snRNA					0	0					1_to_1	identical gene model		1	1	1	1	0									0	EFO_0003839;EFO_0001073;Orphanet_2913	0.0014783	0
iPS	ENSG00000283528	TCAF2C	ENSG00000283528	CHM13_G0052413	TCAF2C	TCAF2C	protein_coding	protein_coding					0	0			1	1	1_to_1	exon_length_diff		6	6	1	1	0	Path Problem			High Signal Region								0
iPS	ENSG00000283529		ENSG00000283529	CHM13_G0035250	AL035685.1	AL035685.1	transcribed_unprocessed_pseudogene	transcribed_unprocessed_pseudogene	0.29	0.36	0.29	0.36	0	0			0.968254	0.968254	1_to_1	exon_length_diff		5;8;6;4	5;8;6;4	4	4	0												0
iPS	ENSG00000283532	MIR4317	ENSG00000283532	CHM13_G0025853	MIR4317	MIR4317	miRNA	miRNA					0	0					1_to_1	identical gene model		1	1	1	1	0												0
iPS	ENSG00000283534	MIR374C	ENSG00000283534	CHM13_G0058696	MIR374C	MIR374C	miRNA	miRNA					0	0					1_to_1	identical gene model		1	1	1	1	0									0	EFO_1001999	0.0041786	0
iPS	ENSG00000283535		ENSG00000283535	CHM13_G0036505	AC007064.4	AC007064.4	unprocessed_pseudogene	unprocessed_pseudogene					0	0					1_to_1	exon_length_diff		4	4	1	1	0	Clone Problem											0
iPS	ENSG00000283536		ENSG00000283536	CHM13_G0012427	AC021072.1	AC021072.1	protein_coding	protein_coding	0.545	0.615	0.545	0.615	0	0			0	0	1_to_1	identical gene model		1	1	1	1	0												0
iPS	ENSG00000283537		ENSG00000283537	CHM13_G0052414	AC073264.3	AC073264.3	transcribed_unprocessed_pseudogene	transcribed_unprocessed_pseudogene					0	0			1	1	1_to_1	exon_length_diff		2;3;1	2;3;1	3	3	0	Path Problem			High Signal Region								0
iPS	ENSG00000283538		ENSG00000283538	CHM13_G0025043	AC005972.3	AC005972.3	lncRNA	lncRNA	0.1	0.12	0.1	0.12	0	0			0	0	1_to_1	identical gene model		6;5;2	6;5;2	3	3	0	Gap								0	EFO_0002617	0.034595	0
iPS	ENSG00000283540	MIR520F	ENSG00000283540	CHM13_G0029539	MIR520F	MIR520F	miRNA	miRNA					0	0					1_to_1	identical gene model		1	1	1	1	0												0
iPS	ENSG00000283541		ENSG00000283541	CHM13_G0055923	BX005040.4	BX005040.4	unprocessed_pseudogene	unprocessed_pseudogene		0.21		0.21	0	0			1	0.993421	1_to_1	exon_length_diff		9	9	1	1	1	Gap, GRC Housekeeping		High Signal Region	High Signal Region								0
iPS	ENSG00000283542	OASL2P	ENSG00000283542	CHM13_G0013823	OASL2P	OASL2P	unitary_pseudogene	unitary_pseudogene					0	0					1_to_1	identical gene model	0.999025	2	2	1	1	0	Variation								0	Orphanet_361	0.044265	0
iPS	ENSG00000283544		ENSG00000283544	CHM13_G0039196	ABBA01000935.2	ABBA01000935.2	unprocessed_pseudogene	unprocessed_pseudogene	0.378333	0.438333	0.34	0.41	1	1	-0.0200196	0.0530506	0.967659	0.967659	1_to_1	identical gene model		7	7	1	1	0	Missing sequence, Localization Problem			High Signal Region								0
iPS	ENSG00000283545	U6	ENSG00000283545	CHM13_G0012108	U6	U6	snRNA	snRNA					0	0					1_to_1	identical gene model		1	1	1	1	0									0	EFO_0003839;EFO_0001073;Orphanet_2913	0.0014783	0
iPS	ENSG00000283546		ENSG00000283546	CHM13_G0057808	BX088723.1	BX088723.1	lncRNA	lncRNA					0	0					1_to_1	identical gene model		3	3	1	1	0												0
iPS	ENSG00000283547	MTATP6P8	ENSG00000283547	CHM13_G0050719	AC099654.7	AC099654.7	unprocessed_pseudogene	unprocessed_pseudogene					0	0					1_to_1	identical gene model		1	1	1	1	0												0
iPS	ENSG00000283549		ENSG00000283549	CHM13_G0049887	AC007161.3	AC007161.3	lncRNA	lncRNA	0.5825	0.525	0.47	0.53	1	1	0.0710262	0.479018	0.905921	0.927083	1_to_1	exon_length_diff		5	5	1	1	0												0
iPS	ENSG00000283550	MIR2054	ENSG00000283550	CHM13_G0042783	MIR2054	MIR2054	miRNA	miRNA					0	0					1_to_1	identical gene model		1	1	1	1	0												0
iPS	ENSG00000283551	SNORD98	ENSG00000283551	CHM13_G0006524	SNORD98	SNORD98	snoRNA	snoRNA					0	0					1_to_1	identical gene model		1	1	1	1	0	GRC Housekeeping											0
iPS	ENSG00000283554	LINC02341	ENSG00000283554	CHM13_G0014718	LINC02341	LINC02341	lncRNA	lncRNA	0.56	0.66	0.55	0.64	1	1	-0.020356	0.0530506	0.0952381	0.0952381	1_to_1	identical gene model	0.997846	8;4	8;4	2	2	0									0	EFO_0003060	0.025353	0
iPS	ENSG00000283555	U2	ENSG00000283555	CHM13_G0054644	U2	U2	snRNA	snRNA					0	0					1_to_1	identical gene model		1	1	1	1	0	GRC Housekeeping											0
iPS	ENSG00000283556	MIR376B	ENSG00000283556	CHM13_G0017535	MIR376B	MIR376B	miRNA	miRNA					0	0					1_to_1	identical gene model		1	1	1	1	0	Variation								0	EFO_0000519	0.0029566	0
iPS	ENSG00000283558	MIR3158-2	ENSG00000283558	CHM13_G0007239	MIR3158-2	MIR3158-2	miRNA	miRNA					0	0					1_to_1	identical gene model		1	1	1	1	0												0
iPS	ENSG00000283559		ENSG00000283559	CHM13_G0046414	AC139491.6	AC139491.6	transcribed_unprocessed_pseudogene	transcribed_unprocessed_pseudogene	0.26	0.31	0.26	0.31	0	0			0.925	0.925	1_to_1	identical gene model	0.998999	7;6;11	7;6;11	3	3	0												0
iPS	ENSG00000283561	MIR376A2	ENSG00000283561	CHM13_G0017533	MIR376A2	MIR376A2	miRNA	miRNA					0	0					1_to_1	identical gene model		1	1	1	1	0	Variation											0
iPS	ENSG00000283562	IGHVIII-44	ENSG00000283562	CHM13_G0017834	IGHVIII-44	IGHVIII-44	IG_V_pseudogene	IG_V_pseudogene					0	0					1_to_1	exon_length_diff		2	2	1	1	0	Variation, Path Problem											0
iPS	ENSG00000283563		ENSG00000283563	CHM13_G0038198	AC098650.1	AC098650.1	protein_coding	protein_coding	0.11	0.12	0.11	0.12	0	0	-0.0202068	0.0530506	0.916667	0.916667	1_to_1	identical gene model	0.999532	14	14	1	1	0				High Signal Region					0	EFO_0002496;EFO_1001841	0.060005	0
iPS	ENSG00000283564	U6	ENSG00000283564	CHM13_G0022212	U6	U6	snRNA	snRNA					0	0					1_to_1	identical gene model		1	1	1	1	0									0	EFO_0003839;EFO_0001073;Orphanet_2913	0.0014783	0
iPS	ENSG00000283566		ENSG00000283566	CHM13_G0023578	AC243725.1	AC243725.1	unprocessed_pseudogene	unprocessed_pseudogene					0	0					1_to_1	identical gene model		5	5	1	1	0	Gap		High Signal Region									0
iPS	ENSG00000283567	C19orf85	ENSG00000283567	CHM13_G0029729	C19orf85	C19orf85	protein_coding	protein_coding	3.775	4.40625	3.65	4.195	1	1	-0.0106616	0.327421	0	0	1_to_1	identical gene model	0.999079	2	2	1	1	0	Clone Problem											0
iPS	ENSG00000283568	5_8S_rRNA	ENSG00000283568	CHM13_G0034707	5_8S_rRNA	5_8S_rRNA	rRNA	rRNA					0	0					1_to_1	identical gene model		1	1	1	1	0	Gap, Missing sequence											0
iPS	ENSG00000283569	MIR4773-2	ENSG00000283569	CHM13_G0032612	MIR4773-2	MIR4773-2	miRNA	miRNA					0	0					1_to_1	identical gene model		1	1	1	1	0	Path Problem											0
iPS	ENSG00000283571		ENSG00000283571	CHM13_G0017879	AC245369.1	AC245369.1	IG_pseudogene	IG_pseudogene					0	0					1_to_1	identical gene model	0.994754	1	1	1	1	0	GRC Housekeeping, Gap, Path Problem											0
iPS	ENSG00000283572	MIR4251	ENSG00000283572	CHM13_G0000145	MIR4251	MIR4251	miRNA	miRNA					0	0					1_to_1	identical gene model		1	1	1	1	0												0
iPS	ENSG00000283573		ENSG00000283573	CHM13_G0047925	AL157371.2	AL157371.2	lncRNA	lncRNA					0	0					1_to_1	identical gene model		3	3	1	1	0	GRC Housekeeping											0
iPS	ENSG00000283575	U6	ENSG00000283575	CHM13_G0004055	U6	U6	snRNA	snRNA					0	0					1_to_1	identical gene model		1	1	1	1	0									0	EFO_0003839;EFO_0001073;Orphanet_2913	0.0014783	0
iPS	ENSG00000283576		ENSG00000283576	CHM13_G0052735	AC100810.6	AC100810.6	processed_pseudogene	processed_pseudogene					0	0					1_to_1	identical gene model		1	1	1	1	0	GRC Housekeeping											0
iPS	ENSG00000283578	MTND5P42	ENSG00000283578	CHM13_G0006980	MTND5P42	MTND5P42	processed_pseudogene	processed_pseudogene	0.74	0.86	0.74	0.86	0	0			0	0	1_to_1	identical gene model		1	1	1	1	0												0
iPS	ENSG00000283579		ENSG00000283579	CHM13_G0014459	AL160035.1	AL160035.1	lncRNA	lncRNA					0	0					1_to_1	identical gene model	0.996229	3	3	1	1	0												0
iPS	ENSG00000283580		ENSG00000283580	CHM13_G0001332	AC098484.3	AC098484.3	protein_coding	protein_coding	0.65375	0.76625	0.58	0.675	1	1	-0.0205285	0.0530506	0.992976	0.992976	1_to_1	identical gene model		6;5;3	6;5;3	3	3	0												0
iPS	ENSG00000283582	SULT6B2P	ENSG00000283582	CHM13_G0011769	SULT6B2P	SULT6B2P	unitary_pseudogene	unitary_pseudogene					0	0					1_to_1	identical gene model		5	5	1	1	0												0
iPS	ENSG00000283583		ENSG00000283583	CHM13_G0036589	AC007326.3	AC007326.3	unprocessed_pseudogene	unprocessed_pseudogene					0	0					1_to_1	identical gene model		2	2	1	1	0	Variation, Clone Problem											0
iPS	ENSG00000283584		ENSG00000283584	CHM13_G0020540	AC007222.1	AC007222.1	snoRNA	snoRNA					0	0					1_to_1	identical gene model		1	1	1	1	0												0
iPS	ENSG00000283586	GKN3P	ENSG00000283586	CHM13_G0031080	GKN3P	GKN3P	polymorphic_pseudogene	polymorphic_pseudogene					0	0					1_to_1	identical gene model		6	6	1	1	0												0
iPS	ENSG00000283587		ENSG00000283587	CHM13_G0011216	AC092471.2	AC092471.2	processed_pseudogene	processed_pseudogene					0	0					1_to_1	identical gene model		1	1	1	1	0												0
iPS	ENSG00000283588	MIR376A1	ENSG00000283588	CHM13_G0017536	MIR376A1	MIR376A1	miRNA	miRNA					0	0					1_to_1	identical gene model		1	1	1	1	0	Variation											0
iPS	ENSG00000283591	MIR4430	ENSG00000283591	CHM13_G0030522	MIR4430	MIR4430	miRNA	miRNA					0	0					1_to_1	identical gene model		1	1	1	1	0												0
iPS	ENSG00000283592	Y_RNA	ENSG00000283592	CHM13_G0034718	Y_RNA	Y_RNA	misc_RNA	misc_RNA					0	0					1_to_1	identical gene model		1	1	1	1	0	Gap, Missing sequence											0
iPS	ENSG00000283594	FAM236C	ENSG00000283594	CHM13_G0058649	FAM236C	FAM236C	protein_coding	protein_coding					0	0					1_to_1	exon_length_diff		3;3	3;3	2	2	0	Path Problem		High Signal Region	High Signal Region								0
iPS	ENSG00000283597	FAM169BP	ENSG00000283597	CHM13_G0020025	FAM169B	FAM169B	transcribed_unitary_pseudogene	transcribed_unitary_pseudogene	0.523333	0.616667	0.37	0.435	1	1	-0.0201433	0.0530506	0	0	1_to_1	exon_length_diff		7;6;3	7;6;3	3	3	0												0
iPS	ENSG00000283598	MIR1295B	ENSG00000283598	CHM13_G0003873	MIR1295B	MIR1295B	miRNA	miRNA					0	0					1_to_1	identical gene model		1	1	1	1	0	Variation											0
iPS	ENSG00000283599		ENSG00000283599	CHM13_G0058615	BX276092.9	BX276092.9	protein_coding	protein_coding					0	0			1	1	1_to_1	identical gene model	0.999917	7;6	7;6	2	2	0									0	EFO_0003060	0.026463	0
iPS	ENSG00000283601	MS4A19P	ENSG00000283601	CHM13_G0009266	MS4A19P	MS4A19P	unprocessed_pseudogene	unprocessed_pseudogene					0	0					1_to_1	identical gene model	0.991866	4	4	1	1	0				High Signal Region								0
iPS	ENSG00000283602		ENSG00000283602	CHM13_G0045761	AC116353.6	AC116353.6	transcribed_unitary_pseudogene	transcribed_unitary_pseudogene	0.63	0.608333	0.3	0.245	1	1	-0.219851	0.340643	0.425	0.369444	1_to_1	exon_count_diff		15;6;4;6	11;5;4;6	4	4	0												0
iPS	ENSG00000283603	MIR4302	ENSG00000283603	CHM13_G0011821	MIR4302	MIR4302	miRNA	miRNA					0	0					1_to_1	identical gene model		1	1	1	1	0												0
iPS	ENSG00000283604	MIR338	ENSG00000283604	CHM13_G0025587	MIR338	MIR338	miRNA	miRNA					0	0					1_to_1	identical gene model		1	1	1	1	0	Localization Problem								0	Orphanet_2309	0.0036958	0
iPS	ENSG00000283605	OR4C48P	ENSG00000283605	CHM13_G0008959	OR4C48P	OR4C48P	unprocessed_pseudogene	unprocessed_pseudogene					0	0					1_to_1	identical gene model		1	1	1	1	0	Missing sequence, Clone Problem											0
iPS	ENSG00000283607	IGHVII-30-21	ENSG00000283607	CHM13_G0017812	IGHVII-30-21	IGHVII-30-21	IG_V_pseudogene	IG_V_pseudogene					0	0					1_to_1	identical gene model		1	1	1	1	0	GRC Housekeeping, Variation, Clone Problem, Path Problem		High Signal Region									0
iPS	ENSG00000283608		ENSG00000283608	CHM13_G0049297	AL031056.2	AL031056.2	lncRNA	lncRNA					0	0					1_to_1	identical gene model	0.999524	3	3	1	1	0												0
iPS	ENSG00000283609	MIR4662A	ENSG00000283609	CHM13_G0054807	MIR4662A	MIR4662A	miRNA	miRNA					0	0					1_to_1	identical gene model		1	1	1	1	0	GRC Housekeeping											0
iPS	ENSG00000283611	TMEM274P	ENSG00000283611	CHM13_G0000307	TMEM274P	TMEM274P	unitary_pseudogene	unitary_pseudogene	1.07	1.15	1.07	1.15	0	0			0	0	1_to_1	identical gene model		5	5	1	1	0												0
iPS	ENSG00000283612	MIR103B1	ENSG00000283612	CHM13_G0046269	MIR103B1	MIR103B1	miRNA	miRNA					0	0					1_to_1	identical gene model		1	1	1	1	0												0
iPS	ENSG00000283613	CUPIN1P	ENSG00000283613	CHM13_G0026575	CUPIN1P	CUPIN1P	unitary_pseudogene	unitary_pseudogene					0	0					1_to_1	identical gene model		7	7	1	1	0	Gap											0
iPS	ENSG00000283614	MIR7973-2	ENSG00000283614	CHM13_G0018846	MIR7973-2	MIR7973-2	miRNA	miRNA					0	0					1_to_1	identical gene model		1	1	1	1	0	Variation											0
iPS	ENSG00000283615	MIR924	ENSG00000283615	CHM13_G0026378	MIR924	MIR924	miRNA	miRNA					0	0					1_to_1	identical gene model		1	1	1	1	0												0
iPS	ENSG00000283616	MIR5683	ENSG00000283616	CHM13_G0046762	MIR5683	MIR5683	miRNA	miRNA					0	0					1_to_1	identical gene model		1	1	1	1	0												0
iPS	ENSG00000283618		ENSG00000283618	CHM13_G0050219	AC007036.4	AC007036.4	sRNA	sRNA					0	0					1_to_1	identical gene model		1	1	1	1	0												0
iPS	ENSG00000283621	MIR6759	ENSG00000283621	CHM13_G0012694	MIR6759	MIR6759	miRNA	miRNA					0	0					1_to_1	identical gene model		1	1	1	1	0									0	Orphanet_618;EFO_0000389	0.14977	0
iPS	ENSG00000283622	MIR4328	ENSG00000283622	CHM13_G0058766	MIR4328	MIR4328	miRNA	miRNA					0	0					1_to_1	identical gene model		1	1	1	1	0												0
iPS	ENSG00000283625		ENSG00000283625	CHM13_G0040693	AC128714.1	AC128714.1	unprocessed_pseudogene	unprocessed_pseudogene					0	0					1_to_1	identical gene model		1	1	1	1	0												0
iPS	ENSG00000283626	MTATP6P10	ENSG00000283626	CHM13_G0050733	AC099654.8	AC099654.8	unprocessed_pseudogene	unprocessed_pseudogene					0	0					1_to_1	identical gene model	0.998228	1	1	1	1	0												0
iPS	ENSG00000283627		ENSG00000283627	CHM13_G0017199	AL137785.1	AL137785.1	lncRNA	lncRNA	1.19	1.39	1.105	1.37	1	1	-0.0199994	0.0530506	0	0	1_to_1	identical gene model		2	2	1	1	0									0	EFO_0000729	0.0035569	0
iPS	ENSG00000283629		ENSG00000283629	CHM13_G0017035	AC016526.4	AC016526.4	lncRNA	lncRNA					0	0					1_to_1	identical gene model		2	2	1	1	0												0
iPS	ENSG00000283631		ENSG00000283631	CHM13_G0057804	AL928596.1	AL928596.1	lncRNA	lncRNA					0	0					1_to_1	identical gene model		2	2	1	1	0												0
iPS	ENSG00000283632	EXOC3L2	ENSG00000283632	CHM13_G0028996	EXOC3L2	EXOC3L2	protein_coding	protein_coding	3.81125	4.40125	3.56	4.095	1	1	-0.0199454	0.0530506	0	0	1_to_1	identical gene model		12	12	1	1	0									0	EFO_0004584	0.2926	0
iPS	ENSG00000283633		ENSG00000283633	CHM13_G0036492	AP000547.3	AP000547.3	lncRNA	lncRNA	0.24	0.28	0.24	0.27	1	1	-0.02011	0.0530506	0.972661	0.981261	1_to_1	exon_length_diff		3;4;3;1	3;4;3;1	4	4	0	Clone Problem								0	EFO_0000339	0.0087342	0
iPS	ENSG00000283634	MIR3155B	ENSG00000283634	CHM13_G0005566	MIR3155B	MIR3155B	miRNA	miRNA					0	0					1_to_1	identical gene model		1	1	1	1	0	GRC Housekeeping											0
iPS	ENSG00000283635		ENSG00000283635	CHM13_G0034043	AC012485.3	AC012485.3	lncRNA	lncRNA	0.336667	0.39	0.315	0.365	1	1	-0.0201284	0.0530506	0.0833333	0.0833333	1_to_1	identical gene model	0.999529	4	4	1	1	0									0	EFO_0003758	0.0020928	0
iPS	ENSG00000283636	Metazoa_SRP	ENSG00000283636	CHM13_G0030974	Metazoa_SRP	Metazoa_SRP	misc_RNA	misc_RNA					0	0					1_to_1	identical gene model		1	1	1	1	0												0
iPS	ENSG00000283637	MIR4776-2	ENSG00000283637	CHM13_G0033536	MIR4776-2	MIR4776-2	miRNA	miRNA					0	0					1_to_1	identical gene model		1	1	1	1	0												0
iPS	ENSG00000283638		ENSG00000283638	CHM13_G0059483	AC002407.1	AC002407.1	lncRNA	lncRNA	5.99	6.9575	5.885	7.02	1	1	-0.0196725	0.0530506	0	0	1_to_1	identical gene model	0.999557	2	2	1	1	0												0
iPS	ENSG00000283639	MIR9500	ENSG00000283639	CHM13_G0033653	MIR9500	MIR9500	miRNA	miRNA					0	0					1_to_1	identical gene model		1	1	1	1	0												0
iPS	ENSG00000283644	ETDC	ENSG00000283644	CHM13_G0059534	ETDC	ETDC	protein_coding	protein_coding					0	0					1_to_1	identical gene model		1	1	1	1	0	Path Problem								0	Orphanet_232	0.0022175	0
iPS	ENSG00000283645	MIR5583-2	ENSG00000283645	CHM13_G0026380	MIR5583-2	MIR5583-2	miRNA	miRNA					0	0					1_to_1	identical gene model		1	1	1	1	0												0
iPS	ENSG00000283646	LINC02009	ENSG00000283646	CHM13_G0038524	LINC02009	LINC02009	lncRNA	lncRNA					0	0			1	1	1_to_1	identical gene model		5;4	5;4	2	2	0	Localization Problem								0	EFO_0005044	0.016534	0
iPS	ENSG00000283647		ENSG00000283647	CHM13_G0055378	AL512643.1	AL512643.1	lncRNA	lncRNA					0	0					1_to_1	identical gene model	0.996174	1	1	1	1	0												0
iPS	ENSG00000283648		ENSG00000283648	CHM13_G0052472	AC006974.2	AC006974.2	lncRNA	lncRNA	0.11	0.13	0.11	0.13	0	0			0	0	1_to_1	identical gene model		6	6	1	1	0									0	EFO_0002690	0.0061445	0
iPS	ENSG00000283653		ENSG00000283653	CHM13_G0045976	AC091948.1	AC091948.1	unprocessed_pseudogene	unprocessed_pseudogene					0	0					1_to_1	identical gene model		4	4	1	1	0												0
iPS	ENSG00000283654	CIROP	ENSG00000283654	CHM13_G0016007	LMLN2	LMLN2	protein_coding	protein_coding					0	0			1	1	1_to_1	exon_count_diff		16;13;14;9	16;13;14;7	4	4	0					1	Heterotaxy, visceral, 12, autosomal	3	known_molec_cause	0	EFO_0005090	0.096775	0
iPS	ENSG00000283656	MIR4483	ENSG00000283656	CHM13_G0007426	MIR4483	MIR4483	miRNA	miRNA					0	0					1_to_1	identical gene model		1	1	1	1	0									0	MONDO_0004979	0.0015607	0
iPS	ENSG00000283657		ENSG00000283657	CHM13_G0032798	AC074101.1	AC074101.1	unprocessed_pseudogene	unprocessed_pseudogene					0	0					1_to_1	identical gene model		1	1	1	1	0	Path Problem											0
iPS	ENSG00000283659		ENSG00000283659	CHM13_G0031534	AC006453.4	AC006453.4	unprocessed_pseudogene	unprocessed_pseudogene					0	0					1_to_1	identical gene model		4	4	1	1	1	Gap, Missing sequence, Path Problem		High Signal Region	High Signal Region								0
iPS	ENSG00000283662		ENSG00000283662	CHM13_G0021043	AC138904.3	AC138904.3	lncRNA	lncRNA	0.93125	1.12375	0.895	1.065	1	1	-0.0375311	0.0629637	0.454823	0.452088	1_to_1	exon_length_diff		2	2	1	1	0												0
iPS	ENSG00000283663		ENSG00000283663	CHM13_G0029206	AC008687.8	AC008687.8	protein_coding	protein_coding	0.266	0.314	0.23	0.27	1	1	-0.0200702	0.0530506	0.887054	0.887054	1_to_1	identical gene model	0.999858	7	7	1	1	0	Missing sequence											0
iPS	ENSG00000283664	MIR4679-1	ENSG00000283664	CHM13_G0006959	MIR4679-1	MIR4679-1	miRNA	miRNA					0	0					1_to_1	identical gene model		1	1	1	1	0												0
iPS	ENSG00000283665	MIR3974	ENSG00000283665	CHM13_G0011708	MIR3974	MIR3974	miRNA	miRNA					0	0					1_to_1	identical gene model		1	1	1	1	0												0
iPS	ENSG00000283666	U6	ENSG00000283666	CHM13_G0041501	U6	U6	snRNA	snRNA					0	0					1_to_1	identical gene model		1	1	1	1	0									0	EFO_0003839;EFO_0001073;Orphanet_2913	0.0014783	0
iPS	ENSG00000283667		ENSG00000283667	CHM13_G0026742	AC009802.1	AC009802.1	lncRNA	lncRNA	1.1	1.27375	0.965	1.165	1	1	-0.0206826	0.0530506	0	0	1_to_1	exon_length_diff		3	3	1	1	0									0	EFO_0002609	0.0037784	0
iPS	ENSG00000283669	CD200LP	ENSG00000283669	CHM13_G0039439	AC112487.2	AC112487.2	unitary_pseudogene	unitary_pseudogene	1.535	1.855	1.535	1.855	0	0			0	0	1_to_1	identical gene model		1	1	1	1	0												0
iPS	ENSG00000283672	MIR4678	ENSG00000283672	CHM13_G0006921	MIR4678	MIR4678	miRNA	miRNA					0	0					1_to_1	identical gene model		1	1	1	1	0												0
iPS	ENSG00000283673	MIR4531	ENSG00000283673	CHM13_G0028959	MIR4531	MIR4531	miRNA	miRNA					0	0					1_to_1	identical gene model		1	1	1	1	0	Unknown											0
iPS	ENSG00000283674		ENSG00000283674	CHM13_G0052851	AC068587.4	AC068587.4	lncRNA	lncRNA	12.95	13.675	11.105	11.88	1	1	0.196656	0.0530506	0.497729	0.388891	1_to_1	exon_count_diff		9;5;6;6;2	7;5;6;6;2	5	5	1	GRC Housekeeping, Variation, Path Problem		High Signal Region	High Signal Region					0	EFO_0006834	0.0078055	0
iPS	ENSG00000283675		ENSG00000283675	CHM13_G0023457	AC004448.4	AC004448.4	snoRNA	snoRNA					0	0					1_to_1	identical gene model		1	1	1	1	0	Clone Problem											0
iPS	ENSG00000283676	MIR5087	ENSG00000283676	CHM13_G0002978	MIR5087	MIR5087	miRNA	miRNA					0	0					1_to_1	identical gene model		1	1	1	1	0	Gap, Missing sequence, Clone Problem, Path Problem								0	EFO_0002617	0.002099	0
iPS	ENSG00000283677	MIR3913-2	ENSG00000283677	CHM13_G0012923	MIR3913-2	MIR3913-2	miRNA	miRNA					0	0					1_to_1	identical gene model		1	1	1	1	0												0
iPS	ENSG00000283678	MIR6830	ENSG00000283678	CHM13_G0045514	MIR6830	MIR6830	miRNA	miRNA					0	0					1_to_1	identical gene model		1	1	1	1	0												0
iPS	ENSG00000283679		ENSG00000283679	CHM13_G0027348	AC025278.3	AC025278.3	processed_pseudogene	processed_pseudogene					0	0					1_to_1	identical gene model		1	1	1	1	0												0
iPS	ENSG00000283680	OR11K1P	ENSG00000283680	CHM13_G0017964	AC134980.1	AC134980.1	unprocessed_pseudogene	unprocessed_pseudogene	0.29	0.433333	0.29	0.29	0	1			0.75	0	1_to_1	identical gene model	0.998097	1	1	1	1	0	Path Problem, Gap, Variation, GRC Housekeeping		High Signal Region									0
iPS	ENSG00000283682	MIR548AH	ENSG00000283682	CHM13_G0042146	MIR548AH	MIR548AH	miRNA	miRNA					0	0					1_to_1	identical gene model		1	1	1	1	0												0
iPS	ENSG00000283683	MYOCOS	ENSG00000283683	CHM13_G0003886	MYOCOS	MYOCOS	protein_coding	protein_coding	0.126667	0.2175	0.13	0.22	1	1	-0.504311	0.262674	0	0.208333	1_to_1	identical gene model		4;4;4;3	4;4;4;3	4	4	0									0	Orphanet_98977	0.57538	0
iPS	ENSG00000283684		ENSG00000283684	CHM13_G0031973	AC013268.5	AC013268.5	lncRNA	lncRNA	0.11		0.11		0	0			0.99569	1	1_to_1	exon_length_diff		4	4	1	1	0	Gap, Path Problem		High Signal Region	High Signal Region								0
iPS	ENSG00000283685	MIR522	ENSG00000283685	CHM13_G0029575	MIR522	MIR522	miRNA	miRNA					0	0					1_to_1	identical gene model		1	1	1	1	0												0
iPS	ENSG00000283686		ENSG00000283686	CHM13_G0055040	AC083841.4	AC083841.4	unprocessed_pseudogene	unprocessed_pseudogene					0	0					1_to_1	identical gene model	0.999003	3	3	1	1	0	Clone Problem, GRC Housekeeping											0
iPS	ENSG00000283688	MIR6715B	ENSG00000283688	CHM13_G0007402	MIR6715B	MIR6715B	miRNA	miRNA					0	0					1_to_1	identical gene model		1	1	1	1	0												0
iPS	ENSG00000283689		ENSG00000283689	CHM13_G0021722	AC018553.2	AC018553.2	lncRNA	lncRNA	0.39	0.472	0.26	0.31	1	1	-0.0201752	0.0530506	0	0	1_to_1	exon_length_diff		2	2	1	1	0									0	EFO_1000189	0.0089097	0
iPS	ENSG00000283690	MIR3116-2	ENSG00000283690	CHM13_G0001795	MIR3116-2	MIR3116-2	miRNA	miRNA					0	0					1_to_1	identical gene model		1	1	1	1	0												0
iPS	ENSG00000283691	Y_RNA	ENSG00000283691	CHM13_G0010791	Y_RNA	Y_RNA	misc_RNA	misc_RNA					0	0					1_to_1	identical gene model		1	1	1	1	0	Clone Problem											0
iPS	ENSG00000283692		ENSG00000283692	CHM13_G0059596	Z96074.1	Z96074.1	lncRNA	lncRNA	0.441667	0.528333	0.37	0.44	1	1	-0.0198747	0.0530506	0.78628	0.78628	1_to_1	identical gene model	0.999275	5;4;3;5	5;4;3;5	4	4	0				High Signal Region								0
iPS	ENSG00000283694	MIR3202-2	ENSG00000283694	CHM13_G0059873	MIR3202-2	MIR3202-2	miRNA	miRNA					0	0					1_to_1	identical gene model		1	1	1	1	0	Variation, Path Problem											0
iPS	ENSG00000283695		ENSG00000283695	CHM13_G0029482	AC010487.2	AC010487.2	unprocessed_pseudogene	unprocessed_pseudogene					0	0					1_to_1	identical gene model		1	1	1	1	0												0
iPS	ENSG00000283696		ENSG00000283696	CHM13_G0003657	AL592295.4	AL592295.4	lncRNA	lncRNA	0.561429	0.654286	0.65	0.78	1	1	-0.0202227	0.0530506	0	0	1_to_1	exon_length_diff		2	2	1	1	0	Path Problem											0
iPS	ENSG00000283697	HSFX3	ENSG00000283697	CHM13_G0059740	HSFX3	HSFX3	protein_coding	protein_coding					0	0			1	1	1_to_1	identical gene model		2	2	1	1	0	Unknown, Path Problem											0
iPS	ENSG00000283698	VINAC1P	ENSG00000283698	CHM13_G0032029	VINAC1P	VINAC1P	transcribed_unitary_pseudogene	transcribed_unitary_pseudogene	0.29	0.34	0.29	0.34	0	0			0	0	1_to_1	identical gene model		4;1	4;1	2	2	0	Path Problem		Low Mappability									0
iPS	ENSG00000283699	MIR4481	ENSG00000283699	CHM13_G0005655	MIR4481	MIR4481	miRNA	miRNA					0	0					1_to_1	identical gene model		1	1	1	1	0	GRC Housekeeping											0
iPS	ENSG00000283701	MIR555	ENSG00000283701	CHM13_G0003388	MIR555	MIR555	miRNA	miRNA					0	0					1_to_1	identical gene model		1	1	1	1	0												0
iPS	ENSG00000283703	VSIG10L2	ENSG00000283703	CHM13_G0011013	VSIG10L2	VSIG10L2	protein_coding	protein_coding					0	0			1	1	1_to_1	exon_length_diff		10;3;4	10;3;4	3	3	0									0	EFO_0004339	0.31047	0
iPS	ENSG00000283704		ENSG00000283704	CHM13_G0010799	AP003392.11	AP003392.11	miRNA	miRNA					0	0					1_to_1	identical gene model		1	1	1	1	0	Clone Problem											0
iPS	ENSG00000283705	MIR92A1	ENSG00000283705	CHM13_G0015293	MIR92A1	MIR92A1	miRNA	miRNA					0	0					1_to_1	identical gene model		1	1	1	1	0									0	Orphanet_93388	0.061732	0
iPS	ENSG00000283706	PRSS50	ENSG00000283706	CHM13_G0038537	PRSS50	PRSS50	protein_coding	protein_coding					0	0			1	1	1_to_1	identical gene model		6	6	1	1	0									0	Orphanet_276234	0.099928	0
iPS	ENSG00000283709	FAM238C	ENSG00000283709	CHM13_G0005886	FAM238C	FAM238C	transcribed_unprocessed_pseudogene	transcribed_unprocessed_pseudogene	0.512857	0.56	0.48	0.52	1	1	0.0161826	0.695911	0.742619	0.747736	1_to_1	identical gene model		2;4;5;5;2	2;4;5;5;2	5	5	0	GRC Housekeeping								0	MONDO_0100253	0.032523	0
iPS	ENSG00000283710	MIR1204	ENSG00000283710	CHM13_G0054854	MIR1204	MIR1204	miRNA	miRNA					0	0					1_to_1	identical gene model		1	1	1	1	0	GRC Housekeeping								0	EFO_0000702	0.0029566	0
iPS	ENSG00000283712	MIR6727	ENSG00000283712	CHM13_G0000059	MIR6727	MIR6727	miRNA	miRNA					0	0					1_to_1	identical gene model		1	1	1	1	0												0
iPS	ENSG00000283717	MIR6831	ENSG00000283717	CHM13_G0045759	MIR6831	MIR6831	miRNA	miRNA					0	0					1_to_1	identical gene model		1	1	1	1	0												0
iPS	ENSG00000283721	MIR6884	ENSG00000283721	CHM13_G0024187	MIR6884	MIR6884	miRNA	miRNA					0	0					1_to_1	identical gene model		1	1	1	1	0	GRC Housekeeping											0
iPS	ENSG00000283724	MIR6732	ENSG00000283724	CHM13_G0001163	MIR6732	MIR6732	miRNA	miRNA					0	0					1_to_1	identical gene model		1	1	1	1	0												0
iPS	ENSG00000283726	MIR5193	ENSG00000283726	CHM13_G0038673	MIR5193	MIR5193	miRNA	miRNA					0	0			1	1	1_to_1	identical gene model		1	1	1	1	0												0
iPS	ENSG00000283728	MIR7108	ENSG00000283728	CHM13_G0027128	MIR7108	MIR7108	miRNA	miRNA					0	0					1_to_1	identical gene model		1	1	1	1	0									0	EFO_0020027	0.12226	0
iPS	ENSG00000283733	MIR146A	ENSG00000283733	CHM13_G0046206	MIR146A	MIR146A	miRNA	miRNA					0	0					1_to_1	identical gene model		1	1	1	1	0									0	Orphanet_3261	0.072791	0
iPS	ENSG00000283734	MIR4785	ENSG00000283734	CHM13_G0032730	MIR4785	MIR4785	miRNA	miRNA					0	0					1_to_1	identical gene model		1	1	1	1	0	Path Problem											0
iPS	ENSG00000283736	MIR484	ENSG00000283736	CHM13_G0020740	MIR484	MIR484	miRNA	miRNA					0	0					1_to_1	identical gene model		1	1	1	1	0	Unknown								0	Orphanet_48471	0.14865	0
iPS	ENSG00000283737		ENSG00000283737	CHM13_G0058065	AL023875.1	AL023875.1	TEC	TEC	0.255	0.285	0.255	0.285	0	0			0	0	1_to_1	exon_count_diff		1;1	2;1	2	2	0												0
iPS	ENSG00000283740	TAF11L11	ENSG00000283740	CHM13_G0043963	TAF11L11	TAF11L11	protein_coding	protein_coding	0.433333	0.52	0.22	0.27	1	1	-0.0201122	0.0530506	0	0	1_to_1	identical gene model		1	1	1	1	0	Path Problem, Gap											0
iPS	ENSG00000283743		ENSG00000283743	CHM13_G0058152	Z84466.1	Z84466.1	lncRNA	lncRNA	0.12	0.14	0.12	0.14	0	0			0.997059	0.997093	1_to_1	exon_length_diff		16	16	1	1	0									0	EFO_0000729	0.0017335	0
iPS	ENSG00000283744	MIR6755	ENSG00000283744	CHM13_G0010154	MIR6755	MIR6755	miRNA	miRNA					0	0					1_to_1	identical gene model		1	1	1	1	0												0
iPS	ENSG00000283745	MIR196B	ENSG00000283745	CHM13_G0050153	MIR196B	MIR196B	miRNA	miRNA					0	0					1_to_1	identical gene model		1	1	1	1	0									0	Orphanet_397927	0.057492	0
iPS	ENSG00000283749	MIR4781	ENSG00000283749	CHM13_G0001679	MIR4781	MIR4781	miRNA	miRNA					0	0					1_to_1	identical gene model		1	1	1	1	0												0
iPS	ENSG00000283751	MIR452	ENSG00000283751	CHM13_G0059792	MIR452	MIR452	miRNA	miRNA					0	0					1_to_1	identical gene model		1	1	1	1	0									0	EFO_0000311	0.0014783	0
iPS	ENSG00000283752		ENSG00000283752	CHM13_G0002895	AC241585.3	AC241585.3	unprocessed_pseudogene	unprocessed_pseudogene		0.693333		0.56	0	1			1	0.888095	1_to_1	identical gene model		5	5	1	1	0	Gap, Missing sequence, Clone Problem, Path Problem			High Signal Region								0
iPS	ENSG00000283755	CPHXL	ENSG00000283755	CHM13_G0022304	CPHXL	CPHXL	protein_coding	protein_coding					0	0					1_to_1	identical gene model	0.999756	3	3	1	1	0									0	EFO_0004327	0.18129	0
iPS	ENSG00000283757		ENSG00000283757	CHM13_G0035180	AL031686.1	AL031686.1	lncRNA	lncRNA	1.47375	1.755	1.33	1.58	1	1	-0.0312812	0.0980107	0.708237	0.703788	1_to_1	exon_length_diff		5;6	5;6	2	2	0												0
iPS	ENSG00000283758	PMIS2	ENSG00000283758	CHM13_G0028484	PMIS2	PMIS2	protein_coding	protein_coding					0	0					1_to_1	identical gene model		2;2	2;2	2	2	0									0	EFO_0000279	0.098805	0
iPS	ENSG00000283759	MIR614	ENSG00000283759	CHM13_G0011627	MIR614	MIR614	miRNA	miRNA					0	0					1_to_1	identical gene model		1	1	1	1	0												0
iPS	ENSG00000283761		ENSG00000283761	CHM13_G0002379	AC118553.2	AC118553.2	protein_coding	protein_coding	0.28	0.2825	0.26	0.24	1	1	-0.0193795	0.0530506	0.999593	0.999593	1_to_1	identical gene model		16;20;17;16;15;16;18;18	16;20;17;16;15;16;18;18	8	8	0									0	MONDO_0014248	0.55723	0
iPS	ENSG00000283762	MIR20A	ENSG00000283762	CHM13_G0015291	MIR20A	MIR20A	miRNA	miRNA					0	0					1_to_1	identical gene model		1	1	1	1	0									0	EFO_0000574	0.0022175	0
iPS	ENSG00000283764	MIR6850	ENSG00000283764	CHM13_G0055169	MIR6850	MIR6850	miRNA	miRNA					0	0					1_to_1	identical gene model		1	1	1	1	0				High Signal Region								0
iPS	ENSG00000283765		ENSG00000283765	CHM13_G0040654	AC131160.1	AC131160.1	protein_coding	protein_coding	0.192	0.21	0.16	0.175	1	1	-0.0200979	0.0530506	0.998457	0.998453	1_to_1	identical gene model	0.998727	11	11	1	1	0												0
iPS	ENSG00000283766		ENSG00000283766	CHM13_G0029985	AC141930.2	AC141930.2	lncRNA	lncRNA	0.695	0.801667	0.73	0.84	1	1	-0.0200492	0.0530506	0	0	1_to_1	identical gene model		3	3	1	1	0									0	EFO_0001663	0.016981	0
iPS	ENSG00000283768	MIR1178	ENSG00000283768	CHM13_G0013763	MIR1178	MIR1178	miRNA	miRNA					0	0					1_to_1	identical gene model		1	1	1	1	0												0
iPS	ENSG00000283769		ENSG00000283769	CHM13_G0057367	CR392000.2	CR392000.2	lncRNA	lncRNA	0.12	0.14	0.12	0.14	0	0			0	0	1_to_1	identical gene model	0.999579	2	2	1	1	0	Gap											0
iPS	ENSG00000283770	MIR6849	ENSG00000283770	CHM13_G0055139	MIR6849	MIR6849	miRNA	miRNA					0	0					1_to_1	identical gene model		1	1	1	1	0	Variation											0
iPS	ENSG00000283772	MIR6778	ENSG00000283772	CHM13_G0023375	MIR6778	MIR6778	miRNA	miRNA					0	0					1_to_1	identical gene model		1	1	1	1	0												0
iPS	ENSG00000283773		ENSG00000283773	CHM13_G0000541	AL137798.3	AL137798.3	transcribed_unprocessed_pseudogene	transcribed_unprocessed_pseudogene					0	0			1	1	1_to_1	exon_length_diff		2	2	1	1	1	Gap			High Signal Region								0
iPS	ENSG00000283774	MIR632	ENSG00000283774	CHM13_G0023893	MIR632	MIR632	miRNA	miRNA					0	0					1_to_1	identical gene model		1	1	1	1	0												0
iPS	ENSG00000283775	MIR4329	ENSG00000283775	CHM13_G0059177	MIR4329	MIR4329	miRNA	miRNA					0	0					1_to_1	identical gene model		1	1	1	1	0												0
iPS	ENSG00000283776	TAF11L13	ENSG00000283776	CHM13_G0043968	TAF11L13	TAF11L13	protein_coding	protein_coding					0	0					1_to_1	identical gene model	0.997652	1	1	1	1	0	Path Problem, Gap											0
iPS	ENSG00000283782		ENSG00000283782	CHM13_G0045521	AC116366.2	AC116366.2	protein_coding	protein_coding					0	0			0.999976	0.999976	1_to_1	exon_count_diff		27;28;26;24;26	27;28;25;23;26	5	5	0									0	Orphanet_140162	0.5767	0
iPS	ENSG00000283783	MIR622	ENSG00000283783	CHM13_G0015279	MIR622	MIR622	miRNA	miRNA					0	0					1_to_1	identical gene model		1	1	1	1	0												0
iPS	ENSG00000283785	MIR15A	ENSG00000283785	CHM13_G0014876	MIR15A	MIR15A	miRNA	miRNA					0	0					1_to_1	identical gene model		1	1	1	1	0									0	EFO_0004142	0.0066524	0
iPS	ENSG00000283787	PRR33	ENSG00000283787	CHM13_G0007913	PRR33	PRR33	protein_coding	protein_coding	0.28	0.34	0.28	0.34	0	0	-0.0200801	0.0530506	0	0	1_to_1	identical gene model	0.999371	1	1	1	1	0	Clone Problem								0	EFO_0006335	0.2281	0
iPS	ENSG00000283788	MIR936	ENSG00000283788	CHM13_G0007323	MIR936	MIR936	miRNA	miRNA					0	0					1_to_1	identical gene model		1	1	1	1	0									0	Orphanet_89840	0.34001	0
iPS	ENSG00000283789	MIR7846	ENSG00000283789	CHM13_G0000390	MIR7846	MIR7846	miRNA	miRNA					0	0					1_to_1	identical gene model		1	1	1	1	0												0
iPS	ENSG00000283791	MIR612	ENSG00000283791	CHM13_G0009549	MIR612	MIR612	miRNA	miRNA					0	0					1_to_1	identical gene model		1	1	1	1	0												0
iPS	ENSG00000283792	MIR4453	ENSG00000283792	CHM13_G0043124	MIR4453	MIR4453	miRNA	miRNA					0	0					1_to_1	identical gene model		1	1	1	1	0												0
iPS	ENSG00000283793	MIR6861	ENSG00000283793	CHM13_G0013618	MIR6861	MIR6861	miRNA	miRNA					0	0					1_to_1	identical gene model		1	1	1	1	0												0
iPS	ENSG00000283795	MIR4426	ENSG00000283795	CHM13_G0004225	MIR4426	MIR4426	miRNA	miRNA					0	0					1_to_1	identical gene model		1	1	1	1	0												0
iPS	ENSG00000283796	MIR6510	ENSG00000283796	CHM13_G0024296	MIR6510	MIR6510	miRNA	miRNA					0	0					1_to_1	identical gene model		1	1	1	1	0	GRC Housekeeping											0
iPS	ENSG00000283797	MIR29B1	ENSG00000283797	CHM13_G0052075	MIR29B1	MIR29B1	miRNA	miRNA					0	0					1_to_1	identical gene model		1	1	1	1	0									0	EFO_0000222	0.0069478	0
iPS	ENSG00000283798	MIR630	ENSG00000283798	CHM13_G0019320	MIR630	MIR630	miRNA	miRNA					0	0					1_to_1	identical gene model		1	1	1	1	0												0
iPS	ENSG00000283799	MIR1182	ENSG00000283799	CHM13_G0005028	MIR1182	MIR1182	miRNA	miRNA					0	0					1_to_1	identical gene model		1	1	1	1	0												0
iPS	ENSG00000283801	MIR1302-11	ENSG00000283801	CHM13_G0041019		MIR1302-11	miRNA	miRNA					0	0					1_to_1	identical gene model		1	1	1	1	1	Gap		High Signal Region	High Signal Region								0
iPS	ENSG00000283803	MIR3198-2	ENSG00000283803	CHM13_G0012492	MIR3198-2	MIR3198-2	miRNA	miRNA					0	0					1_to_1	identical gene model		1	1	1	1	0												0
iPS	ENSG00000283805	MIR636	ENSG00000283805	CHM13_G0025447	MIR636	MIR636	miRNA	miRNA					0	0					1_to_1	identical gene model		1	1	1	1	0	Localization Problem											0
iPS	ENSG00000283809		ENSG00000283809	CHM13_G0036584	AC007326.4	AC007326.4	protein_coding	protein_coding					0	0			1	1	1_to_1	exon_length_diff		6	6	1	1	0	Variation, GRC Housekeeping, Localization Problem, Clone Problem		High Signal Region						0	Orphanet_419	0.50901	0
iPS	ENSG00000283813	MIR4485	ENSG00000283813	CHM13_G0008295	MIR4485	MIR4485	miRNA	miRNA					0	0					1_to_1	identical gene model		1	1	1	1	0			High Signal Region	High Signal Region								0
iPS	ENSG00000283815	MIR18A	ENSG00000283815	CHM13_G0015289	MIR18A	MIR18A	miRNA	miRNA					0	0					1_to_1	identical gene model		1	1	1	1	0									0	EFO_0000616;EFO_0000182	0.0014783	0
iPS	ENSG00000283818	MIR7844	ENSG00000283818	CHM13_G0013248	MIR7844	MIR7844	miRNA	miRNA					0	0					1_to_1	identical gene model		1	1	1	1	0												0
iPS	ENSG00000283819	MIR144	ENSG00000283819	CHM13_G0023724	MIR144	MIR144	miRNA	miRNA					0	0					1_to_1	identical gene model		1	1	1	1	0									0	Orphanet_124	0.088472	0
iPS	ENSG00000283821	MIR6875	ENSG00000283821	CHM13_G0051557	MIR6875	MIR6875	miRNA	miRNA					0	0					1_to_1	identical gene model		1	1	1	1	0	Clone Problem, Variation, Path Problem											0
iPS	ENSG00000283822	MIR639	ENSG00000283822	CHM13_G0027773	MIR639	MIR639	miRNA	miRNA					0	0					1_to_1	identical gene model		1	1	1	1	0												0
iPS	ENSG00000283824	MIR22	ENSG00000283824	CHM13_G0022736	MIR22	MIR22	miRNA	miRNA					0	0					1_to_1	identical gene model		1	1	1	1	0									0	Orphanet_154	0.079995	0
iPS	ENSG00000283828		ENSG00000283828	CHM13_G0015589	AL137002.2	AL137002.2	lncRNA	lncRNA	1.03875	1.22	0.955	1.07	1	1	-0.0198587	0.0530506	0	0	1_to_1	identical gene model		2	2	1	1	0												0
iPS	ENSG00000283829	MIR378I	ENSG00000283829	CHM13_G0037565	MIR378I	MIR378I	miRNA	miRNA					0	0					1_to_1	identical gene model		1	1	1	1	0	Clone Problem											0
iPS	ENSG00000283836	MIR6734	ENSG00000283836	CHM13_G0001362	MIR6734	MIR6734	miRNA	miRNA					0	0					1_to_1	identical gene model		1	1	1	1	0												0
iPS	ENSG00000283839		ENSG00000283839	CHM13_G0033090	AC096667.1	AC096667.1	lncRNA	lncRNA	0.14	0.16	0.14	0.16	0	0			0	0	1_to_1	exon_count_diff		3	2	1	1	0									0	EFO_0008510	0.0057592	0
iPS	ENSG00000283840	MIR6764	ENSG00000283840	CHM13_G0017431	MIR6764	MIR6764	miRNA	miRNA					0	0					1_to_1	identical gene model		1	1	1	1	0												0
iPS	ENSG00000283842	MIR4751	ENSG00000283842	CHM13_G0029285	MIR4751	MIR4751	miRNA	miRNA					0	0					1_to_1	identical gene model		1	1	1	1	0												0
iPS	ENSG00000283844	MIR214	ENSG00000283844	CHM13_G0003901	MIR214	MIR214	miRNA	miRNA					0	0					1_to_1	identical gene model		1	1	1	1	0									0	Orphanet_54260	0.066295	0
iPS	ENSG00000283845	MIR4721	ENSG00000283845	CHM13_G0021083	MIR4721	MIR4721	miRNA	miRNA					0	0					1_to_1	identical gene model		1	1	1	1	0									0	MONDO_0000732	0.14865	0
iPS	ENSG00000283848	MIR6872	ENSG00000283848	CHM13_G0038696	MIR6872	MIR6872	miRNA	miRNA					0	0					1_to_1	identical gene model		1	1	1	1	0	Clone Problem											0
iPS	ENSG00000283849		ENSG00000283849	CHM13_G0038351	AC092053.2	AC092053.2	lncRNA	lncRNA	0.2675	0.3275	0.2	0.245	1	1	-0.0201866	0.0530506	0	0	1_to_1	identical gene model	0.99923	1	1	1	1	0									0	HP_0100806	0.0036616	0
iPS	ENSG00000283853	MIR4738	ENSG00000283853	CHM13_G0025381	MIR4738	MIR4738	miRNA	miRNA					0	0					1_to_1	identical gene model		1	1	1	1	0	Localization Problem											0
iPS	ENSG00000283856	MIR7703	ENSG00000283856	CHM13_G0016064	MIR7703	MIR7703	miRNA	miRNA					0	0					1_to_1	identical gene model		1	1	1	1	0	Variation											0
iPS	ENSG00000283857	MIR1247	ENSG00000283857	CHM13_G0017577	MIR1247	MIR1247	miRNA	miRNA					0	0					1_to_1	identical gene model		1	1	1	1	0									0	EFO_0000616	0.0014783	0
iPS	ENSG00000283858	MIR3674	ENSG00000283858	CHM13_G0052741	MIR3674	MIR3674	miRNA	miRNA					0	0					1_to_1	identical gene model		1	1	1	1	0												0
iPS	ENSG00000283863	MIR3960	ENSG00000283863	CHM13_G0057098	MIR3960	MIR3960	miRNA	miRNA					0	0					1_to_1	identical gene model		1	1	1	1	0												0
iPS	ENSG00000283865	MTND3P18	ENSG00000283865	CHM13_G0032362	MTND3P18	MTND3P18	unprocessed_pseudogene	unprocessed_pseudogene					0	0					1_to_1	identical gene model	0.995294	1	1	1	1	0	Path Problem											0
iPS	ENSG00000283867	MIR1307	ENSG00000283867	CHM13_G0007303	MIR1307	MIR1307	miRNA	miRNA					0	0			1	1	1_to_1	identical gene model		1	1	1	1	0												0
iPS	ENSG00000283871	MIR130B	ENSG00000283871	CHM13_G0036752	MIR130B	MIR130B	miRNA	miRNA					0	0					1_to_1	identical gene model		1	1	1	1	0	Clone Problem								0	EFO_1000096	0.014783	0
iPS	ENSG00000283873	SSU72P4	ENSG00000283873	CHM13_G0008020	SSU72P4	SSU72P4	protein_coding	protein_coding					0	0			1		1_to_1	identical gene model	0.998631	1	1	1	1	0												0
iPS	ENSG00000283874	MIR3911	ENSG00000283874	CHM13_G0057091	MIR3911	MIR3911	miRNA	miRNA					0	0					1_to_1	identical gene model		1	1	1	1	0									0	HP_0200134	0.33262	0
iPS	ENSG00000283876	MIR4260	ENSG00000283876	CHM13_G0004588	MIR4260	MIR4260	miRNA	miRNA					0	0					1_to_1	identical gene model		1	1	1	1	0									0	Orphanet_79404	0.2661	0
iPS	ENSG00000283877		ENSG00000283877	CHM13_G0038530	AC104304.2	AC104304.2	protein_coding	protein_coding	4.36	5.15833	4.335	5.015	1	1	-0.0205212	0.0530506	0	0	1_to_1	identical gene model		4	4	1	1	0									0	EFO_0001064	0.024153	0
iPS	ENSG00000283879	MTND6P35	ENSG00000283879	CHM13_G0023591	AC132825.5	AC132825.5	unprocessed_pseudogene	unprocessed_pseudogene					0	0					1_to_1	identical gene model		1	1	1	1	0	Path Problem											0
iPS	ENSG00000283880	MIR7704	ENSG00000283880	CHM13_G0032958	MIR7704	MIR7704	miRNA	miRNA					0	0					1_to_1	identical gene model		1	1	1	1	0												0
iPS	ENSG00000283881	MIR3916	ENSG00000283881	CHM13_G0005344	MIR3916	MIR3916	miRNA	miRNA					0	0					1_to_1	identical gene model		1	1	1	1	0												0
iPS	ENSG00000283885	MIR3714	ENSG00000283885	CHM13_G0038088	MIR3714	MIR3714	miRNA	miRNA					0	0					1_to_1	identical gene model		1	1	1	1	0												0
iPS	ENSG00000283886		ENSG00000283886	CHM13_G0055878		BX664615.2	protein_coding	protein_coding	0.258333	0.198333	0.235	0.16	1	1	0.194883	0.740904	0.977098	0.962019	1_to_1	identical gene model	0.998875	3	3	1	1	0	Gap, GRC Housekeeping		High Signal Region	High Signal Region								0
iPS	ENSG00000283888	MIR1469	ENSG00000283888	CHM13_G0019985	MIR1469	MIR1469	miRNA	miRNA					0	0					1_to_1	identical gene model		1	1	1	1	0												0
iPS	ENSG00000283891	MIR628	ENSG00000283891	CHM13_G0018919	MIR628	MIR628	miRNA	miRNA					0	0					1_to_1	identical gene model		1	1	1	1	0									0	EFO_0000326	0.032597	0
iPS	ENSG00000283894	MIR1324	ENSG00000283894	CHM13_G0015639		MIR1324	miRNA	miRNA					0	0					1_to_1	identical gene model		1	1	1	1	1	Localization Problem, Missing sequence, Unknown, Path Problem		High Signal Region									0
iPS	ENSG00000283897		ENSG00000283897	CHM13_G0045450	AC011416.3	AC011416.3	lncRNA	lncRNA	0.165	0.178	0.165	0.13	1	1	-0.0199763	0.0530506	0.805303	0.805303	1_to_1	identical gene model		3;2;2;3;3	3;2;2;3;3	5	5	0												0
iPS	ENSG00000283899	MIR761	ENSG00000283899	CHM13_G0001592	MIR761	MIR761	miRNA	miRNA					0	0					1_to_1	identical gene model		1	1	1	1	0												0
iPS	ENSG00000283900	TPTEP2-CSNK1E	ENSG00000283900	CHM13_G0037426	TPTEP2-CSNK1E	TPTEP2-CSNK1E	protein_coding	protein_coding	0.61	0.71125	0.59	0.7	1	1	-0.0204646	0.0530506	0.997269	0.99727	1_to_1	identical gene model		15	15	1	1	0	Clone Problem			High Signal Region					0	MONDO_0018097;Orphanet_3175;Orphanet_364063;MONDO_0100062	0.33262	0
iPS	ENSG00000283904	MIR155	ENSG00000283904	CHM13_G0035841	MIR155	MIR155	miRNA	miRNA					0	0					1_to_1	identical gene model		1	1	1	1	0									0	EFO_1001051	0.097056	0
iPS	ENSG00000283906	IGHV4-80	ENSG00000283906	CHM13_G0017897	IGHV4-80	IGHV4-80	IG_V_pseudogene	IG_V_pseudogene					0	0					1_to_1	identical gene model		2	2	1	1	0	Gap, Path Problem											0
iPS	ENSG00000283907		ENSG00000283907	CHM13_G0028483	AD000090.1	AD000090.1	lncRNA	lncRNA	1.94	2.45143	1.52	1.88	1	1	-0.0620622	0.0643609	0	0	1_to_1	identical gene model		3	3	1	1	0									0	EFO_0000305	0.10061	0
iPS	ENSG00000283913		ENSG00000283913	CHM13_G0006794	AL512662.2	AL512662.2	lncRNA	lncRNA	0.178571	0.208571	0.2	0.22	1	1	-0.0202164	0.0530506	0.27381	0.27381	1_to_1	identical gene model	0.998618	8;4	8;4	2	2	0	GRC Housekeeping											0
iPS	ENSG00000283914		ENSG00000283914	CHM13_G0025497	AC087645.4	AC087645.4	lncRNA	lncRNA					0	0					1_to_1	identical gene model		2	2	1	1	0	Localization Problem											0
iPS	ENSG00000283920	MIR6743	ENSG00000283920	CHM13_G0007804	MIR6743	MIR6743	miRNA	miRNA					0	0					1_to_1	identical gene model		1	1	1	1	0	Gap											0
iPS	ENSG00000283921	MIR1302-9	ENSG00000283921	CHM13_G0055185		MIR1302-9	miRNA	miRNA					0	0					1_to_1	identical gene model		1	1	1	1	0				High Signal Region								0
iPS	ENSG00000283923	MIR6132	ENSG00000283923	CHM13_G0051829	MIR6132	MIR6132	miRNA	miRNA					0	0					1_to_1	identical gene model		1	1	1	1	0												0
iPS	ENSG00000283926	MIR192	ENSG00000283926	CHM13_G0009498	MIR192	MIR192	miRNA	miRNA					0	0					1_to_1	identical gene model		1	1	1	1	0									0	Orphanet_656	0.067965	0
iPS	ENSG00000283927	MIR133A1	ENSG00000283927	CHM13_G0026126	MIR133A1	MIR133A1	miRNA	miRNA					0	0					1_to_1	identical gene model		1	1	1	1	0												0
iPS	ENSG00000283928	MIR637	ENSG00000283928	CHM13_G0027207	MIR637	MIR637	miRNA	miRNA					0	0					1_to_1	identical gene model		1	1	1	1	0												0
iPS	ENSG00000283929	MIR5010	ENSG00000283929	CHM13_G0024348	MIR5010	MIR5010	miRNA	miRNA					0	0					1_to_1	identical gene model		1	1	1	1	0	GRC Housekeeping											0
iPS	ENSG00000283930	PLD5P1	ENSG00000283930	CHM13_G0006095	AL117339.4	AL117339.4	protein_coding	protein_coding	0.62125	0.74	0.465	0.54	1	1	-0.0496721	0.442426	0.809628	0.80734	1_to_1	identical gene model		18	18	1	1	0	GRC Housekeeping			High Signal Region,Low Mappability					0	EFO_0004327	0.15525	0
iPS	ENSG00000283931	MIR18B	ENSG00000283931	CHM13_G0059488	MIR18B	MIR18B	miRNA	miRNA					0	0					1_to_1	identical gene model		1	1	1	1	0												0
iPS	ENSG00000283933	MIR6878	ENSG00000283933	CHM13_G0003091	MIR6878	MIR6878	miRNA	miRNA					0	0					1_to_1	identical gene model		1	1	1	1	0												0
iPS	ENSG00000283935	MIR423	ENSG00000283935	CHM13_G0023782	MIR423	MIR423	miRNA	miRNA					0	0					1_to_1	identical gene model		1	1	1	1	0												0
iPS	ENSG00000283936	MIR3658	ENSG00000283936	CHM13_G0003753	MIR3658	MIR3658	miRNA	miRNA					0	0					1_to_1	identical gene model		1	1	1	1	0												0
iPS	ENSG00000283938	MIR3917	ENSG00000283938	CHM13_G0000803	MIR3917	MIR3917	miRNA	miRNA					0	0					1_to_1	identical gene model		1	1	1	1	0												0
iPS	ENSG00000283940	MTND3P15	ENSG00000283940	CHM13_G0032298	AC068137.1	AC068137.1	unprocessed_pseudogene	unprocessed_pseudogene					0	0					1_to_1	identical gene model	0.994114	1	1	1	1	0	Path Problem											0
iPS	ENSG00000283941	MIR600	ENSG00000283941	CHM13_G0057007	MIR600	MIR600	miRNA	miRNA					0	0					1_to_1	identical gene model		1	1	1	1	0												0
iPS	ENSG00000283944	MIR4709	ENSG00000283944	CHM13_G0016984	MIR4709	MIR4709	miRNA	miRNA					0	0					1_to_1	identical gene model		1	1	1	1	0									0	MONDO_0018982	0.14783	0
iPS	ENSG00000283945	LINC00032	ENSG00000283945	CHM13_G0055549	LINC00032	LINC00032	transcribed_unprocessed_pseudogene	transcribed_unprocessed_pseudogene	0.405714	0.474286	0.4	0.44	1	1	-0.0203293	0.0530506	0.284374	0.284374	1_to_1	identical gene model	0.999567	10;17;4	10;17;4	3	3	0									0	EFO_0000616	0.014475	0
iPS	ENSG00000283948	IGHVIII-16-1	ENSG00000283948	CHM13_G0017786	IGHVIII-16-1	IGHVIII-16-1	IG_V_pseudogene	IG_V_pseudogene					0	0					1_to_1	exon_length_diff		1	1	1	1	0	Variation, Path Problem											0
iPS	ENSG00000283950	MIR6791	ENSG00000283950	CHM13_G0027336	MIR6791	MIR6791	miRNA	miRNA					0	0					1_to_1	identical gene model		1	1	1	1	0												0
iPS	ENSG00000283952		ENSG00000283952	CHM13_G0004612	AC092017.2	AC092017.2	protein_coding	protein_coding					0	0					1_to_1	identical gene model		7	7	1	1	0									0	EFO_0009062;MONDO_0000200	0.0073916	0
iPS	ENSG00000283956	MIR3610	ENSG00000283956	CHM13_G0054686	MIR3610	MIR3610	miRNA	miRNA					0	0					1_to_1	identical gene model		1	1	1	1	0	GRC Housekeeping											0
iPS	ENSG00000283958	MIR1248	ENSG00000283958	CHM13_G0040748	MIR1248	MIR1248	miRNA	miRNA					0	0					1_to_1	identical gene model		1	1	1	1	0												0
iPS	ENSG00000283959		ENSG00000283959	CHM13_G0054548	AP002851.1	AP002851.1	lncRNA	lncRNA	0.7575	0.8825	0.875	0.97	1	1	-0.0217551	0.0530506	0	0	1_to_1	exon_length_diff		5	5	1	1	0	Clone Problem, GRC Housekeeping											0
iPS	ENSG00000283967	TAF11L8	ENSG00000283967	LOFF_G0002182	TAF11L8	TAF11L8	protein_coding	protein_coding					0	0					1_to_1	identical gene model	0.997315	1	1	1	1	1	Path Problem, Gap		High Signal Region	High Signal Region								0
iPS	ENSG00000283969	MIR6838	ENSG00000283969	CHM13_G0050474	MIR6838	MIR6838	miRNA	miRNA					0	0					1_to_1	identical gene model		1	1	1	1	0												0
iPS	ENSG00000283971	MIR4442	ENSG00000283971	CHM13_G0038165	MIR4442	MIR4442	miRNA	miRNA					0	0					1_to_1	identical gene model		1	1	1	1	0												0
iPS	ENSG00000283972	FAM247A	ENSG00000283972	CHM13_G0036719	AP000550.4	AP000550.4	transcribed_unprocessed_pseudogene	transcribed_unprocessed_pseudogene		5.12		5.12	0	0			1	0	1_to_1	identical gene model		1	1	1	1	0	Clone Problem		High Signal Region	High Signal Region								0
iPS	ENSG00000283973		ENSG00000283973	CHM13_G0001345	AC099795.1	AC099795.1	lncRNA	lncRNA	0.57	0.685	0.495	0.585	1	1	-0.0201523	0.0530506	0.936523	0.936523	1_to_1	identical gene model		5;6;4	5;6;4	3	3	0												0
iPS	ENSG00000283977		ENSG00000283977	CHM13_G0008172	AC084337.2	AC084337.2	protein_coding	protein_coding	1.12	1.39	1.12	1.39	0	0			0.999138	0.999138	1_to_1	identical gene model	0.998786	4;5	4;5	2	2	0												0
iPS	ENSG00000283978	MIR365B	ENSG00000283978	CHM13_G0023858	MIR365B	MIR365B	miRNA	miRNA					0	0					1_to_1	identical gene model		1	1	1	1	0												0
iPS	ENSG00000283980	GNG14	ENSG00000283980	CHM13_G0027672	GNG14	GNG14	protein_coding	protein_coding	1.37333	1.59667	1.16	1.25	1	1	-0.0199233	0.0530506	0	0	1_to_1	identical gene model		1;2	1;2	2	2	0									0	EFO_0004309	0.071656	0
iPS	ENSG00000283982		ENSG00000283982	CHM13_G0055515	AL445623.2	AL445623.2	lncRNA	lncRNA	0.284286	0.33	0.22	0.24	1	1	-0.0201842	0.0530506	0	0	1_to_1	identical gene model	0.999897	28	28	1	1	0									0	EFO_0001663	0.010053	0
iPS	ENSG00000283988	TAF11L9	ENSG00000283988	LOFF_G0002183	TAF11L9	TAF11L9	protein_coding	protein_coding					0	0					1_to_1	identical gene model	0.998994	1	1	1	1	1	Path Problem, Gap		High Signal Region	High Signal Region								0
iPS	ENSG00000283990	MIRLET7A3	ENSG00000283990	CHM13_G0037691	MIRLET7A3	MIRLET7A3	miRNA	miRNA					0	0					1_to_1	identical gene model		1	1	1	1	0	GRC Housekeeping, Clone Problem								0	EFO_0000182	0.011067	0
iPS	ENSG00000283991		ENSG00000283991	CHM13_G0049785	AC017000.1	AC017000.1	lncRNA	lncRNA					0	0					1_to_1	identical gene model	0.994195	3	3	1	1	0												0
iPS	ENSG00000283992	SLURP2	ENSG00000283992	CHM13_G0055036	SLURP2	SLURP2	protein_coding	protein_coding					0	0			1	1	1_to_1	identical gene model	0.997557	3;3	3;3	2	2	0	Clone Problem, GRC Housekeeping								0	EFO_0004838	0.064525	0
iPS	ENSG00000283994		ENSG00000283994	CHM13_G0032525	AC092652.2	AC092652.2	lncRNA	lncRNA					0	0					1_to_1	exon_length_diff		3	3	1	1	0	Path Problem								0	EFO_1001999	0.0041617	0
iPS	ENSG00000283998	MIR492	ENSG00000283998	CHM13_G0013251	MIR492	MIR492	miRNA	miRNA					0	0					1_to_1	identical gene model		1	1	1	1	0												0
iPS	ENSG00000283999		ENSG00000283999	CHM13_G0002560	AL358215.3	AL358215.3	lncRNA	lncRNA					0	0					1_to_1	identical gene model		8	8	1	1	0												0
iPS	ENSG00000284000	MIR4458	ENSG00000284000	CHM13_G0043811	MIR4458	MIR4458	miRNA	miRNA					0	0					1_to_1	identical gene model		1	1	1	1	0												0
iPS	ENSG00000284003		ENSG00000284003	CHM13_G0032361	AC073869.4	AC073869.4	unprocessed_pseudogene	unprocessed_pseudogene					0	0					1_to_1	exon_count_diff		3	2	1	1	0	Path Problem											0
iPS	ENSG00000284005	MIR6084	ENSG00000284005	CHM13_G0000636	MIR6084	MIR6084	miRNA	miRNA					0	0					1_to_1	identical gene model		1	1	1	1	0												0
iPS	ENSG00000284008	MIR6511B1	ENSG00000284008	CHM13_G0020312	MIR6511B1	MIR6511B1	miRNA	miRNA					0	0					1_to_1	identical gene model		1	1	1	1	0	Clone Problem								0	EFO_0003086	0.42014	0
iPS	ENSG00000284010	MIR675	ENSG00000284010	CHM13_G0007921	MIR675	MIR675	miRNA	miRNA					0	0					1_to_1	identical gene model		1	1	1	1	0	Clone Problem, GRC Housekeeping, Localization Problem								0	EFO_0000182	0.0014783	0
iPS	ENSG00000284011	MIR6502	ENSG00000284011	CHM13_G0012852	MIR6502	MIR6502	miRNA	miRNA					0	0					1_to_1	identical gene model		1	1	1	1	0												0
iPS	ENSG00000284012	MIR6840	ENSG00000284012	CHM13_G0051522	MIR6840	MIR6840	miRNA	miRNA					0	0					1_to_1	identical gene model		1	1	1	1	0												0
iPS	ENSG00000284015	MIR1281	ENSG00000284015	CHM13_G0037526	MIR1281	MIR1281	miRNA	miRNA					0	0					1_to_1	identical gene model		1	1	1	1	0	Clone Problem								0	EFO_0000616	0.0036958	0
iPS	ENSG00000284018	SSU72P5	ENSG00000284018	CHM13_G0008017	SSU72P5	SSU72P5	protein_coding	protein_coding					0	0				1	1_to_1	identical gene model	0.998631	1	1	1	1	0									0	EFO_0005423	0.024505	0
iPS	ENSG00000284020	MIR4697	ENSG00000284020	CHM13_G0011130	MIR4697	MIR4697	miRNA	miRNA					0	0					1_to_1	identical gene model		1	1	1	1	0									0	Orphanet_75496	0.0081308	0
iPS	ENSG00000284024	MSANTD7	ENSG00000284024	CHM13_G0005698	HSPA14	HSPA14	protein_coding	protein_coding	16.5875	19.3463	16.725	20.215	1	1	-0.0264952	0.0530506	0.558775	0.525784	1_to_1	identical gene model		5;4	5;4	2	2	0	GRC Housekeeping								0	EFO_0000186	0.0022475	0
iPS	ENSG00000284027	MIR497	ENSG00000284027	CHM13_G0022972	MIR497	MIR497	miRNA	miRNA					0	0					1_to_1	identical gene model		1	1	1	1	0									0	EFO_0000685	0.0022175	0
iPS	ENSG00000284028	MIR4468	ENSG00000284028	CHM13_G0052176	MIR4468	MIR4468	miRNA	miRNA					0	0					1_to_1	identical gene model		1	1	1	1	0												0
iPS	ENSG00000284029	MIR6805	ENSG00000284029	CHM13_G0029725	MIR6805	MIR6805	miRNA	miRNA					0	0					1_to_1	identical gene model		1	1	1	1	0	Variation											0
iPS	ENSG00000284031	MIR4761	ENSG00000284031	CHM13_G0036639	MIR4761	MIR4761	miRNA	miRNA					0	0					1_to_1	identical gene model		1	1	1	1	0	Clone Problem											0
iPS	ENSG00000284032	MIR29A	ENSG00000284032	CHM13_G0052073	MIR29A	MIR29A	miRNA	miRNA					0	0					1_to_1	identical gene model		1	1	1	1	0									0	EFO_0001422	0.014783	0
iPS	ENSG00000284034	MIR5196	ENSG00000284034	CHM13_G0028465	MIR5196	MIR5196	miRNA	miRNA					0	0					1_to_1	identical gene model		1	1	1	1	0												0
iPS	ENSG00000284035	MIR5187	ENSG00000284035	CHM13_G0003650	MIR5187	MIR5187	miRNA	miRNA					0	0					1_to_1	identical gene model		1	1	1	1	0	Path Problem								0	EFO_0004911	0.33262	0
iPS	ENSG00000284038	MIR10A	ENSG00000284038	CHM13_G0024645	MIR10A	MIR10A	miRNA	miRNA					0	0					1_to_1	identical gene model		1	1	1	1	0	GRC Housekeeping, Gap								0	EFO_0000616	0.0036958	0
iPS	ENSG00000284040	MIR296	ENSG00000284040	CHM13_G0035421	MIR296	MIR296	miRNA	miRNA					0	0					1_to_1	identical gene model		1	1	1	1	0									0	EFO_0000311	0.0029566	0
iPS	ENSG00000284042	TAF11L6	ENSG00000284042	CHM13_G0043959	TAF11L6	TAF11L6	protein_coding	protein_coding					0	0					1_to_1	identical gene model	0.998994	1	1	1	1	0	Path Problem, Gap		High Signal Region	High Signal Region								0
iPS	ENSG00000284043	MIR20B	ENSG00000284043	CHM13_G0059487	MIR20B	MIR20B	miRNA	miRNA					0	0					1_to_1	identical gene model		1	1	1	1	0												0
iPS	ENSG00000284047	MIR6836	ENSG00000284047	CHM13_G0049760	MIR6836	MIR6836	miRNA	miRNA					0	0					1_to_1	identical gene model		1	1	1	1	0												0
iPS	ENSG00000284048		ENSG00000284048	CHM13_G0052534	AC073111.3	AC073111.3	lncRNA	lncRNA	0.365	0.425	0.365	0.425	0	0			0.998608	0.998608	1_to_1	identical gene model		3;3	3;3	2	2	0												0
iPS	ENSG00000284049	MIR650	ENSG00000284049	CHM13_G0036879		MIR650	miRNA	miRNA					0	0					1_to_1	identical gene model		1	1	1	1	0	Clone Problem											0
iPS	ENSG00000284052		ENSG00000284052	CHM13_G0033162	AC006460.2	AC006460.2	lncRNA	lncRNA	0.148333	0.173333	0.135	0.165	1	1	-0.02057	0.0530506	0.618155	0.629687	1_to_1	exon_length_diff		6;5;3;4;2;2	6;5;3;4;2;2	6	6	0									0	EFO_0000676	0.00516	0
iPS	ENSG00000284054	MIR7112	ENSG00000284054	CHM13_G0055124	MIR7112	MIR7112	miRNA	miRNA					0	0					1_to_1	identical gene model		1	1	1	1	0	Gap, Path Problem											0
iPS	ENSG00000284055	MIR4315-1	ENSG00000284055	CHM13_G0024527	MIR4315-1	MIR4315-1	miRNA	miRNA					0	0					1_to_1	identical gene model		1	1	1	1	0	Path Problem, Unknown, Variation, GRC Housekeeping											0
iPS	ENSG00000284057		ENSG00000284057	CHM13_G0010330	AP001273.2	AP001273.2	protein_coding	protein_coding	0.243333	0.2375	0.23	0.28	1	1	-0.0197151	0.0530506	0.997418	0.997421	1_to_1	identical gene model	0.999923	19	19	1	1	0									0	Orphanet_402364	0.47403	0
iPS	ENSG00000284059	MIR5572	ENSG00000284059	CHM13_G0019585	MIR5572	MIR5572	miRNA	miRNA					0	0					1_to_1	identical gene model		1	1	1	1	0												0
iPS	ENSG00000284060		ENSG00000284060	CHM13_G0036700	AC002472.2	AC002472.2	transcribed_unprocessed_pseudogene	transcribed_unprocessed_pseudogene					0	0			1	1	1_to_1	identical gene model	0.99911	2	2	1	1	0	Clone Problem											0
iPS	ENSG00000284062	MIR4469	ENSG00000284062	CHM13_G0053611	MIR4469	MIR4469	miRNA	miRNA					0	0					1_to_1	identical gene model		1	1	1	1	0												0
iPS	ENSG00000284064	MIR6834	ENSG00000284064	CHM13_G0047614	MIR6834	MIR6834	miRNA	miRNA					0	0					1_to_1	identical gene model		1	1	1	1	0	Path Problem, Variation, GRC Housekeeping											0
iPS	ENSG00000284065	MIR6887	ENSG00000284065	CHM13_G0028448	MIR6887	MIR6887	miRNA	miRNA					0	0					1_to_1	identical gene model		1	1	1	1	0												0
iPS	ENSG00000284067	MIR6837	ENSG00000284067	CHM13_G0050470	MIR6837	MIR6837	miRNA	miRNA					0	0					1_to_1	identical gene model		1	1	1	1	0												0
iPS	ENSG00000284070		ENSG00000284070	CHM13_G0036987	AP000356.2	AP000356.2	lncRNA	lncRNA	0.545	0.91875	0.545	0.95	1	1			0.400397	0.410439	1_to_1	identical gene model	0.999761	4	4	1	1	0	Clone Problem											0
iPS	ENSG00000284074	MIR4758	ENSG00000284074	CHM13_G0035486	MIR4758	MIR4758	miRNA	miRNA					0	0					1_to_1	identical gene model		1	1	1	1	0	Missing sequence											0
iPS	ENSG00000284078	SNORD138	ENSG00000284078	CHM13_G0044950	SNORD138	SNORD138	miRNA	miRNA					0	0					1_to_1	identical gene model		1	1	1	1	0												0
iPS	ENSG00000284079	MIR4775	ENSG00000284079	CHM13_G0033474	MIR4775	MIR4775	miRNA	miRNA					0	0					1_to_1	identical gene model		1	1	1	1	0												0
iPS	ENSG00000284081	MIR1199	ENSG00000284081	CHM13_G0027749	MIR1199	MIR1199	miRNA	miRNA					0	0					1_to_1	identical gene model		1	1	1	1	0	Clone Problem											0
iPS	ENSG00000284082	MIR7109	ENSG00000284082	CHM13_G0037227	MIR7109	MIR7109	miRNA	miRNA					0	0					1_to_1	identical gene model		1	1	1	1	0	Clone Problem											0
iPS	ENSG00000284084	AOX3P-AOX2P	ENSG00000284084	CHM13_G0033281	AOX3P-AOX2P	AOX3P-AOX2P	lncRNA	lncRNA					0	0					1_to_1	identical gene model	0.99841	6;4	6;4	2	2	0									0	EFO_0000616;MONDO_0011457	0.0036958	0
iPS	ENSG00000284085	MIR4732	ENSG00000284085	CHM13_G0023725	MIR4732	MIR4732	miRNA	miRNA					0	0					1_to_1	identical gene model		1	1	1	1	0												0
iPS	ENSG00000284087	MIR6844	ENSG00000284087	CHM13_G0054802	MIR6844	MIR6844	miRNA	miRNA					0	0					1_to_1	identical gene model		1	1	1	1	0	Clone Problem, GRC Housekeeping											0
iPS	ENSG00000284092	MIR5703	ENSG00000284092	CHM13_G0033796	MIR5703	MIR5703	miRNA	miRNA					0	0					1_to_1	identical gene model		1	1	1	1	0												0
iPS	ENSG00000284094	MIR6073	ENSG00000284094	CHM13_G0008390	MIR6073	MIR6073	miRNA	miRNA					0	0					1_to_1	identical gene model		1	1	1	1	0												0
iPS	ENSG00000284095		ENSG00000284095	CHM13_G0039841	AC055733.5	AC055733.5	TEC	TEC		0.25		0.205	0	1				0	1_to_1	exon_length_diff		1;1	1;1	2	2	0												0
iPS	ENSG00000284098		ENSG00000284098	CHM13_G0050732	AC099654.9	AC099654.9	unprocessed_pseudogene	unprocessed_pseudogene					0	0					1_to_1	identical gene model		1	1	1	1	0												0
iPS	ENSG00000284107	MIR19B2	ENSG00000284107	CHM13_G0059486	MIR19B2	MIR19B2	miRNA	miRNA					0	0					1_to_1	identical gene model		1	1	1	1	0												0
iPS	ENSG00000284108	MIR611	ENSG00000284108	CHM13_G0009321	MIR611	MIR611	miRNA	miRNA					0	0					1_to_1	identical gene model		1	1	1	1	0												0
iPS	ENSG00000284112	MIR195	ENSG00000284112	CHM13_G0022971	MIR195	MIR195	miRNA	miRNA					0	0					1_to_1	identical gene model		1	1	1	1	0									0	EFO_0000311	0.0014783	0
iPS	ENSG00000284114	MIR6800	ENSG00000284114	CHM13_G0029271	MIR6800	MIR6800	miRNA	miRNA					0	0					1_to_1	identical gene model		1	1	1	1	0									0	MONDO_0018993	0.14997	0
iPS	ENSG00000284116		ENSG00000284116	CHM13_G0055882	AL772307.1	AL772307.1	lncRNA	lncRNA	0.25	0.29	0.25	0.29	0	0			0.875	0.875	1_to_1	identical gene model	0.997355	4	4	1	1	0	Gap, GRC Housekeeping		High Signal Region	High Signal Region								0
iPS	ENSG00000284117	MIR6883	ENSG00000284117	CHM13_G0023075	MIR6883	MIR6883	miRNA	miRNA					0	0					1_to_1	identical gene model		1	1	1	1	0												0
iPS	ENSG00000284118	MIR4707	ENSG00000284118	CHM13_G0015996	MIR4707	MIR4707	miRNA	miRNA					0	0					1_to_1	identical gene model		1	1	1	1	0												0
iPS	ENSG00000284121	MIR198	ENSG00000284121	CHM13_G0039572	MIR198	MIR198	miRNA	miRNA					0	0					1_to_1	identical gene model		1	1	1	1	0												0
iPS	ENSG00000284122	MIR6717	ENSG00000284122	CHM13_G0015798	MIR6717	MIR6717	miRNA	miRNA					0	0					1_to_1	identical gene model		1	1	1	1	0												0
iPS	ENSG00000284125	MIR1825	ENSG00000284125	CHM13_G0034776	MIR1825	MIR1825	miRNA	miRNA					0	0					1_to_1	identical gene model		1	1	1	1	0												0
iPS	ENSG00000284128		ENSG00000284128	CHM13_G0036986	AP000356.3	AP000356.3	transcribed_unprocessed_pseudogene	transcribed_unprocessed_pseudogene	4.1425	4.96875	3.585	4.68	1	1	-0.466201	0.258896	0.677827	0.638299	1_to_1	identical gene model		7;2;3	7;2;3	3	3	0	Clone Problem											0
iPS	ENSG00000284129	MIR6789	ENSG00000284129	CHM13_G0027112	MIR6789	MIR6789	miRNA	miRNA					0	0					1_to_1	identical gene model		1	1	1	1	0												0
iPS	ENSG00000284130	TUBA3FP	ENSG00000284130	CHM13_G0036703	AC002472.3	AC002472.3	transcribed_unprocessed_pseudogene	transcribed_unprocessed_pseudogene					0	0			1		1_to_1	identical gene model	0.997325	4	4	1	1	0	Clone Problem											0
iPS	ENSG00000284134	MIR568	ENSG00000284134	CHM13_G0039496	MIR568	MIR568	miRNA	miRNA					0	0					1_to_1	identical gene model		1	1	1	1	0												0
iPS	ENSG00000284135	MIR3654	ENSG00000284135	CHM13_G0052105	MIR3654	MIR3654	miRNA	miRNA					0	0					1_to_1	identical gene model		1	1	1	1	0												0
iPS	ENSG00000284138	ATP6V0CP4	ENSG00000284138	CHM13_G0001343	ATP6V0CP4	ATP6V0CP4	processed_pseudogene	processed_pseudogene	1.6725	1.8925	1.34	1.6	1	1	-0.0199548	0.0530506	0	0	1_to_1	identical gene model	0.998635	1	1	1	1	0												0
iPS	ENSG00000284139	MIR1234	ENSG00000284139	CHM13_G0055138	MIR1234	MIR1234	miRNA	miRNA					0	0					1_to_1	exon_length_diff		1	1	1	1	0	Variation											0
iPS	ENSG00000284140	MIR3618	ENSG00000284140	CHM13_G0036647	MIR3618	MIR3618	miRNA	miRNA					0	0					1_to_1	identical gene model		1	1	1	1	0	Clone Problem											0
iPS	ENSG00000284142	MIR6845	ENSG00000284142	CHM13_G0055100	MIR6845	MIR6845	miRNA	miRNA					0	0					1_to_1	identical gene model		1	1	1	1	0	Path Problem											0
iPS	ENSG00000284143	MIR4700	ENSG00000284143	CHM13_G0013811	MIR4700	MIR4700	miRNA	miRNA					0	0					1_to_1	identical gene model		1	1	1	1	0												0
iPS	ENSG00000284144	MIR6866	ENSG00000284144	CHM13_G0024194	MIR6866	MIR6866	miRNA	miRNA					0	0					1_to_1	identical gene model		1	1	1	1	0	Clone Problem, GRC Housekeeping											0
iPS	ENSG00000284146	MIR922	ENSG00000284146	CHM13_G0040984	MIR922	MIR922	miRNA	miRNA					0	0					1_to_1	identical gene model		1	1	1	1	0			High Signal Region	High Signal Region								0
iPS	ENSG00000284147	MIR3150B	ENSG00000284147	CHM13_G0054393	MIR3150B	MIR3150B	miRNA	miRNA					0	0					1_to_1	identical gene model		1	1	1	1	0	GRC Housekeeping											0
iPS	ENSG00000284148	MIR6756	ENSG00000284148	CHM13_G0010818	MIR6756	MIR6756	miRNA	miRNA					0	0					1_to_1	identical gene model		1	1	1	1	0												0
iPS	ENSG00000284149	MIR4784	ENSG00000284149	CHM13_G0032379	MIR4784	MIR4784	miRNA	miRNA					0	0					1_to_1	identical gene model		1	1	1	1	0	Path Problem											0
iPS	ENSG00000284152	MIR6758	ENSG00000284152	CHM13_G0012673	MIR6758	MIR6758	miRNA	miRNA					0	0					1_to_1	identical gene model		1	1	1	1	0									0	MONDO_0014206;MONDO_0014566	0.12011	0
iPS	ENSG00000284154	MIR3605	ENSG00000284154	CHM13_G0001075	MIR3605	MIR3605	miRNA	miRNA					0	0					1_to_1	identical gene model		1	1	1	1	0												0
iPS	ENSG00000284155	MIR194-2	ENSG00000284155	CHM13_G0009499	MIR194-2	MIR194-2	miRNA	miRNA					0	0					1_to_1	identical gene model		1	1	1	1	0												0
iPS	ENSG00000284157	MIR106A	ENSG00000284157	CHM13_G0059489	MIR106A	MIR106A	miRNA	miRNA					0	0					1_to_1	identical gene model		1	1	1	1	0									0	EFO_1001949	0.0014783	0
iPS	ENSG00000284158	MIR6822	ENSG00000284158	CHM13_G0038348	MIR6822	MIR6822	miRNA	miRNA					0	0					1_to_1	identical gene model		1	1	1	1	0									0	MONDO_0100096	0.0028218	0
iPS	ENSG00000284159	MIR3940	ENSG00000284159	CHM13_G0027317	MIR3940	MIR3940	miRNA	miRNA					0	0					1_to_1	identical gene model		1	1	1	1	0												0
iPS	ENSG00000284160	MIR7706	ENSG00000284160	CHM13_G0019742	MIR7706	MIR7706	miRNA	miRNA					0	0					1_to_1	identical gene model		1	1	1	1	0												0
iPS	ENSG00000284162	MIR4523	ENSG00000284162	CHM13_G0023750	MIR4523	MIR4523	miRNA	miRNA					0	0					1_to_1	identical gene model		1	1	1	1	0												0
iPS	ENSG00000284163	MIR3620	ENSG00000284163	CHM13_G0004928	MIR3620	MIR3620	miRNA	miRNA					0	0					1_to_1	identical gene model		1	1	1	1	0												0
iPS	ENSG00000284167	MTATP6P5	ENSG00000284167	CHM13_G0032521	MTATP6P5	MTATP6P5	processed_pseudogene	processed_pseudogene					0	0					1_to_1	identical gene model		1	1	1	1	0	Path Problem											0
iPS	ENSG00000284171		ENSG00000284171	CHM13_G0032299	AC068137.2	AC068137.2	unprocessed_pseudogene	unprocessed_pseudogene					0	0					1_to_1	exon_length_diff		1	1	1	1	0	Path Problem											0
iPS	ENSG00000284172	MIR4315-2	ENSG00000284172	CHM13_G0025124	MIR4315-2	MIR4315-2	miRNA	miRNA					0	0					1_to_1	identical gene model		1	1	1	1	0	Gap											0
iPS	ENSG00000284173	MIR6513	ENSG00000284173	CHM13_G0033627	MIR6513	MIR6513	miRNA	miRNA					0	0					1_to_1	identical gene model		1	1	1	1	0	Clone Problem											0
iPS	ENSG00000284175	MIR4763	ENSG00000284175	CHM13_G0037692	MIR4763	MIR4763	miRNA	miRNA					0	0					1_to_1	identical gene model		1	1	1	1	0	GRC Housekeeping, Clone Problem											0
iPS	ENSG00000284176	MIR5090	ENSG00000284176	CHM13_G0051615	MIR5090	MIR5090	miRNA	miRNA					0	0					1_to_1	identical gene model		1	1	1	1	0	Variation											0
iPS	ENSG00000284179	MIR7-1	ENSG00000284179	CHM13_G0056313	MIR7-1	MIR7-1	miRNA	miRNA					0	0			1	1	1_to_1	identical gene model		1	1	1	1	0									0	MONDO_0005149	0.0027718	0
iPS	ENSG00000284180	MIR3606	ENSG00000284180	CHM13_G0033130	MIR3606	MIR3606	miRNA	miRNA					0	0					1_to_1	identical gene model		1	1	1	1	0	Variation								0	MONDO_0017314	0.41706	0
iPS	ENSG00000284182	MIR143	ENSG00000284182	CHM13_G0046001	MIR143	MIR143	miRNA	miRNA					0	0					1_to_1	identical gene model		1	1	1	1	0									0	EFO_0000616	0.017925	0
iPS	ENSG00000284184	MIR6506	ENSG00000284184	CHM13_G0020738	MIR6506	MIR6506	miRNA	miRNA					0	0					1_to_1	identical gene model		1	1	1	1	0	Unknown											0
iPS	ENSG00000284185	MIR219A2	ENSG00000284185	CHM13_G0057136	MIR219A2	MIR219A2	miRNA	miRNA					0	0					1_to_1	identical gene model		1	1	1	1	0												0
iPS	ENSG00000284186	MIR3615	ENSG00000284186	CHM13_G0025322	MIR3615	MIR3615	miRNA	miRNA					0	0					1_to_1	identical gene model		1	1	1	1	0	Localization Problem											0
iPS	ENSG00000284188		ENSG00000284188	CHM13_G0005286	AL451007.3	AL451007.3	protein_coding	protein_coding	0.714286	0.834286	0.59	0.64	1	1	-0.0211186	0.0530506	0	0	1_to_1	identical gene model		1	1	1	1	0												0
iPS	ENSG00000284190	MIR21	ENSG00000284190	CHM13_G0024947	MIR21	MIR21	miRNA	miRNA					0	0					1_to_1	identical gene model		1	1	1	1	0	Unknown, GRC Housekeeping, Gap								0	MONDO_0018965	0.073916	0
iPS	ENSG00000284191	MIR671	ENSG00000284191	CHM13_G0052577	MIR671	MIR671	miRNA	miRNA					0	0			1	1	1_to_1	identical gene model		1	1	1	1	0												0
iPS	ENSG00000284193	MIR1257	ENSG00000284193	CHM13_G0035473	MIR1257	MIR1257	miRNA	miRNA					0	0					1_to_1	identical gene model		1	1	1	1	0	GRC Housekeeping											0
iPS	ENSG00000284194	SCO2	ENSG00000284194	CHM13_G0037788	SCO2	SCO2	protein_coding	protein_coding	9.28	10.7662	8.7	10.32	1	1	-0.0125067	0.373775	0.975433	0.975485	1_to_1	identical gene model	0.997505	2;2;2;2;2	2;2;2;2;2	5	5	0	Unknown, Variation, Clone Problem				1	Mitochondrial complex IV deficiency, nuclear type 2;Myopia 6	3;3	known_molec_cause;known_molec_cause	1	MONDO_0015487	0.82571	0
iPS	ENSG00000284195	MIR6852	ENSG00000284195	CHM13_G0055743	MIR6852	MIR6852	miRNA	miRNA					0	0					1_to_1	identical gene model		1	1	1	1	0												0
iPS	ENSG00000284196		ENSG00000284196	CHM13_G0015199	AL158064.1	AL158064.1	lncRNA	lncRNA					0	0					1_to_1	exon_length_diff		7;5;5;6;9;7;6;6	7;5;5;6;9;7;6;6	8	8	0												0
iPS	ENSG00000284197	MIR658	ENSG00000284197	CHM13_G0037398	MIR658	MIR658	miRNA	miRNA					0	0					1_to_1	identical gene model		1	1	1	1	0	Clone Problem											0
iPS	ENSG00000284200	MIR6847	ENSG00000284200	CHM13_G0055114	MIR6847	MIR6847	miRNA	miRNA					0	0					1_to_1	identical gene model		1	1	1	1	0	Path Problem, Clone Problem											0
iPS	ENSG00000284202	MIR137	ENSG00000284202	CHM13_G0002357	MIR137	MIR137	miRNA	miRNA					0	0					1_to_1	identical gene model		1	1	1	1	0									0	MONDO_0005090	0.018879	0
iPS	ENSG00000284203	MIR29B2	ENSG00000284203	CHM13_G0004561	MIR29B2	MIR29B2	miRNA	miRNA					0	0					1_to_1	identical gene model		1	1	1	1	0									0	EFO_0001378;EFO_0003870;MONDO_0007947;EFO_0004260	0.0022175	0
iPS	ENSG00000284204	MIR19A	ENSG00000284204	CHM13_G0015290	MIR19A	MIR19A	miRNA	miRNA					0	0					1_to_1	identical gene model		1	1	1	1	0									0	EFO_0000618	0.0029566	0
iPS	ENSG00000284209		ENSG00000284209	CHM13_G0021524	FP325313.1	FP325313.1	unprocessed_pseudogene	unprocessed_pseudogene					0	0					1_to_1	identical gene model		8	8	1	1	0	GRC Housekeeping, Gap		High Signal Region									0
iPS	ENSG00000284214	MIR29C	ENSG00000284214	CHM13_G0004560	MIR29C	MIR29C	miRNA	miRNA					0	0					1_to_1	identical gene model		1	1	1	1	0									0	EFO_0005318;MONDO_0004976	0.0036958	0
iPS	ENSG00000284216	MIR1909	ENSG00000284216	CHM13_G0027087	MIR1909	MIR1909	miRNA	miRNA					0	0					1_to_1	identical gene model		1	1	1	1	0												0
iPS	ENSG00000284219	MIR202	ENSG00000284219	CHM13_G0007729	MIR202	MIR202	miRNA	miRNA					0	0					1_to_1	identical gene model		1	1	1	1	0												0
iPS	ENSG00000284221		ENSG00000284221	CHM13_G0050736	AC099654.10	AC099654.10	unprocessed_pseudogene	unprocessed_pseudogene					0	0					1_to_1	identical gene model		1	1	1	1	0												0
iPS	ENSG00000284224	MIR937	ENSG00000284224	CHM13_G0055095	MIR937	MIR937	miRNA	miRNA					0	0					1_to_1	identical gene model		1	1	1	1	0	Path Problem											0
iPS	ENSG00000284229	MIR6848	ENSG00000284229	CHM13_G0055129	MIR6848	MIR6848	miRNA	miRNA					0	0					1_to_1	identical gene model		1	1	1	1	0	Variation, Localization Problem								0	MONDO_0014375;HP_0002014	0.34001	0
iPS	ENSG00000284231	MIR424	ENSG00000284231	CHM13_G0059502	MIR424	MIR424	miRNA	miRNA					0	0					1_to_1	identical gene model		1	1	1	1	0												0
iPS	ENSG00000284233		ENSG00000284233	CHM13_G0036985	AP000356.4	AP000356.4	transcribed_unprocessed_pseudogene	transcribed_unprocessed_pseudogene					0	0					1_to_1	identical gene model		1	1	1	1	0	Clone Problem											0
iPS	ENSG00000284234	TAF11L5	ENSG00000284234	CHM13_G0043958	TAF11L5	TAF11L5	protein_coding	protein_coding					0	0					1_to_1	identical gene model		1	1	1	1	0	Path Problem, Gap		High Signal Region	High Signal Region								0
iPS	ENSG00000284237	LINC02767	ENSG00000284237	CHM13_G0004564	LINC02767	LINC02767	lncRNA	lncRNA	0.12	0.136667	0.12	0.15	0	1	-0.0202846	0.0530506	0	0	1_to_1	exon_length_diff		5	5	1	1	0												0
iPS	ENSG00000284239	MIR1539	ENSG00000284239	CHM13_G0026505	MIR1539	MIR1539	miRNA	miRNA					0	0					1_to_1	identical gene model		1	1	1	1	0												0
iPS	ENSG00000284240	LINC02801	ENSG00000284240	CHM13_G0002164	LINC02801	LINC02801	lncRNA	lncRNA					0	0					1_to_1	exon_length_diff		4;4;3	4;4;3	3	3	0									0	EFO_0000305	0.018353	0
iPS	ENSG00000284242		ENSG00000284242	CHM13_G0025155	AC009452.1	AC009452.1	unprocessed_pseudogene	unprocessed_pseudogene					0	0					1_to_1	exon_length_diff		1	1	1	1	0												0
iPS	ENSG00000284246	MIR6716	ENSG00000284246	CHM13_G0010771	MIR6716	MIR6716	miRNA	miRNA					0	0					1_to_1	identical gene model		1	1	1	1	0												0
iPS	ENSG00000284247	MIR2682	ENSG00000284247	CHM13_G0002356	MIR2682	MIR2682	miRNA	miRNA					0	0					1_to_1	identical gene model		1	1	1	1	0												0
iPS	ENSG00000284250	MIR6516	ENSG00000284250	CHM13_G0025460	MIR6516	MIR6516	miRNA	miRNA					0	0					1_to_1	identical gene model		1	1	1	1	0	Localization Problem											0
iPS	ENSG00000284251	MIR711	ENSG00000284251	CHM13_G0038604	MIR711	MIR711	miRNA	miRNA					0	0					1_to_1	identical gene model		1	1	1	1	0									0	EFO_1000692;Orphanet_303	0.43734	0
iPS	ENSG00000284252	MIR4444-1	ENSG00000284252	CHM13_G0032984	MIR4444-1	MIR4444-1	miRNA	miRNA					0	0					1_to_1	identical gene model		1	1	1	1	0												0
iPS	ENSG00000284253	MIR1973	ENSG00000284253	CHM13_G0042664	MIR1973	MIR1973	miRNA	miRNA					0	0					1_to_1	identical gene model		1	1	1	1	0												0
iPS	ENSG00000284256	MIR5004	ENSG00000284256	CHM13_G0047630	MIR5004	MIR5004	miRNA	miRNA					0	0					1_to_1	identical gene model		1	1	1	1	0	Path Problem, Variation, GRC Housekeeping											0
iPS	ENSG00000284258	MIR8085	ENSG00000284258	CHM13_G0028965	MIR8085	MIR8085	miRNA	miRNA					0	0					1_to_1	identical gene model		1	1	1	1	0	Unknown											0
iPS	ENSG00000284259	MIR6773	ENSG00000284259	CHM13_G0022050	MIR6773	MIR6773	miRNA	miRNA					0	0					1_to_1	identical gene model		1	1	1	1	0												0
iPS	ENSG00000284261	MIR4657	ENSG00000284261	CHM13_G0050500	MIR4657	MIR4657	miRNA	miRNA					0	0					1_to_1	identical gene model		1	1	1	1	0												0
iPS	ENSG00000284263		ENSG00000284263	CHM13_G0023603	AC132825.6	AC132825.6	unprocessed_pseudogene	unprocessed_pseudogene					0	0					1_to_1	identical gene model		1	1	1	1	0	Path Problem											0
iPS	ENSG00000284265	MIR4683	ENSG00000284265	CHM13_G0006053	MIR4683	MIR4683	miRNA	miRNA					0	0					1_to_1	identical gene model		1	1	1	1	0	Variation, GRC Housekeeping											0
iPS	ENSG00000284266	MIR4534	ENSG00000284266	CHM13_G0037410	MIR4534	MIR4534	miRNA	miRNA					0	0					1_to_1	identical gene model		1	1	1	1	0	Clone Problem											0
iPS	ENSG00000284268	MIR1181	ENSG00000284268	CHM13_G0027529	MIR1181	MIR1181	miRNA	miRNA					0	0					1_to_1	identical gene model		1	1	1	1	0												0
iPS	ENSG00000284269	MIR7855	ENSG00000284269	CHM13_G0016750	MIR7855	MIR7855	miRNA	miRNA					0	0					1_to_1	identical gene model		1	1	1	1	0												0
iPS	ENSG00000284272	MIR4321	ENSG00000284272	CHM13_G0027115	MIR4321	MIR4321	miRNA	miRNA					0	0					1_to_1	identical gene model		1	1	1	1	0									0	Orphanet_2856	0.41578	0
iPS	ENSG00000284276	MIR4800	ENSG00000284276	CHM13_G0041106	MIR4800	MIR4800	miRNA	miRNA					0	0					1_to_1	identical gene model		1	1	1	1	0												0
iPS	ENSG00000284277	MIR7162	ENSG00000284277	CHM13_G0005956	MIR7162	MIR7162	miRNA	miRNA					0	0					1_to_1	identical gene model		1	1	1	1	0	GRC Housekeeping											0
iPS	ENSG00000284280	MIR6843	ENSG00000284280	CHM13_G0053306	MIR6843	MIR6843	miRNA	miRNA					0	0					1_to_1	identical gene model		1	1	1	1	0												0
iPS	ENSG00000284283	TAF11L4	ENSG00000284283	CHM13_G0043957	TAF11L4	TAF11L4	protein_coding	protein_coding					0	0					1_to_1	identical gene model	0.998994	1	1	1	1	0	Path Problem, Gap		High Signal Region	High Signal Region								0
iPS	ENSG00000284284	MIR4712	ENSG00000284284	CHM13_G0018823	MIR4712	MIR4712	miRNA	miRNA					0	0					1_to_1	identical gene model		1	1	1	1	0												0
iPS	ENSG00000284286	MIR718	ENSG00000284286	CHM13_G0059875	MIR718	MIR718	miRNA	miRNA					0	0					1_to_1	identical gene model		1	1	1	1	0	Variation, Path Problem								0	MONDO_0010726	0.33262	0
iPS	ENSG00000284288	MIR378D2	ENSG00000284288	CHM13_G0054356	MIR378D2	MIR378D2	miRNA	miRNA					0	0					1_to_1	identical gene model		1	1	1	1	0	GRC Housekeeping								0	Orphanet_79246	0.0073916	0
iPS	ENSG00000284289	MIR6820	ENSG00000284289	CHM13_G0037408	MIR6820	MIR6820	miRNA	miRNA					0	0					1_to_1	identical gene model		1	1	1	1	0	Clone Problem											0
iPS	ENSG00000284291	MTCO2P10	ENSG00000284291	CHM13_G0050731	AC099654.11	AC099654.11	unprocessed_pseudogene	unprocessed_pseudogene					0	0					1_to_1	identical gene model	0.998149	1	1	1	1	0												0
iPS	ENSG00000284292		ENSG00000284292	CHM13_G0051452	AC004922.1	AC004922.1	protein_coding	protein_coding	0.3375	0.3975	0.355	0.41	1	1	-0.0198399	0.0530506	0.999584	0.999584	1_to_1	identical gene model		17;14	17;14	2	2	0									0	MONDO_0060583	0.52896	0
iPS	ENSG00000284293	MIR7113	ENSG00000284293	CHM13_G0009726	MIR7113	MIR7113	miRNA	miRNA					0	0					1_to_1	identical gene model		1	1	1	1	0									0	MONDO_0009723;MONDO_0100133	0.14783	0
iPS	ENSG00000284294		ENSG00000284294	CHM13_G0036586	AC007326.5	AC007326.5	lncRNA	lncRNA	7.53125	8.65125	6.5	7.36	1	1	-0.0901866	0.375076	0.965863	0.91874	1_to_1	exon_length_diff		4;2;2	4;2;2	3	3	0	Variation, GRC Housekeeping, Localization Problem, Clone Problem		High Signal Region						0	Orphanet_100	0.010392	0
iPS	ENSG00000284299		ENSG00000284299	CHM13_G0004610	AL590132.1	AL590132.1	protein_coding	protein_coding					0	0			1	1	1_to_1	exon_length_diff		7;7	7;7	2	2	0									0	MONDO_0000200	0.50186	0
iPS	ENSG00000284300		ENSG00000284300	CHM13_G0023601	AC132825.7	AC132825.7	unprocessed_pseudogene	unprocessed_pseudogene					0	0					1_to_1	identical gene model		1	1	1	1	0	Path Problem											0
iPS	ENSG00000284305	MIR3179-1	ENSG00000284305	CHM13_G0020708	MIR3179-1	MIR3179-1	miRNA	miRNA					0	0					1_to_1	identical gene model		1	1	1	1	0	Variation, Unknown			High Signal Region								0
iPS	ENSG00000284306	SSU72P2	ENSG00000284306	CHM13_G0008018	SSU72P2	SSU72P2	protein_coding	protein_coding	0.57		0.57		0	0			0	1	1_to_1	identical gene model	0.997603	1	1	1	1	0												0
iPS	ENSG00000284308	C2orf81	ENSG00000284308	CHM13_G0031219	C2orf81	C2orf81	protein_coding	protein_coding	0.97	1.14	0.97	1.14	0	0			0.999481	0.999481	1_to_1	exon_length_diff		4;1;4;2;3;2	4;1;4;2;3;2	6	6	0									0	HP_0010992	0.041358	0
iPS	ENSG00000284309		ENSG00000284309	CHM13_G0000810	AL391650.2	AL391650.2	lncRNA	lncRNA					0	0					1_to_1	exon_length_diff		2	2	1	1	0												0
iPS	ENSG00000284310	MIR939	ENSG00000284310	CHM13_G0055137	MIR939	MIR939	miRNA	miRNA					0	0					1_to_1	identical gene model		1	1	1	1	0	Variation								0	MONDO_0032941	0.33262	0
iPS	ENSG00000284311	MIR6742	ENSG00000284311	CHM13_G0004948	MIR6742	MIR6742	miRNA	miRNA					0	0					1_to_1	identical gene model		1	1	1	1	0												0
iPS	ENSG00000284317	MIR7114	ENSG00000284317	CHM13_G0057472	MIR7114	MIR7114	miRNA	miRNA					0	0					1_to_1	identical gene model		1	1	1	1	0												0
iPS	ENSG00000284321	MIR124-1	ENSG00000284321	CHM13_G0052945	MIR124-1	MIR124-1	miRNA	miRNA					0	0					1_to_1	identical gene model		1	1	1	1	0	Variation, Path Problem								0	MONDO_0002009	0.0036958	0
iPS	ENSG00000284324	MIR3175	ENSG00000284324	CHM13_G0019936	MIR3175	MIR3175	miRNA	miRNA					0	0					1_to_1	identical gene model		1	1	1	1	0												0
iPS	ENSG00000284325	MIR3655	ENSG00000284325	CHM13_G0045769	MIR3655	MIR3655	miRNA	miRNA					0	0					1_to_1	identical gene model		1	1	1	1	0												0
iPS	ENSG00000284327		ENSG00000284327	CHM13_G0011392	AC006927.2	AC006927.2	processed_pseudogene	processed_pseudogene					0	0					1_to_1	identical gene model		1	1	1	1	0												0
iPS	ENSG00000284328		ENSG00000284328	CHM13_G0023602	AC132825.8	AC132825.8	unprocessed_pseudogene	unprocessed_pseudogene					0	0					1_to_1	identical gene model	0.997302	1	1	1	1	0	Path Problem											0
iPS	ENSG00000284329	MIR9-3	ENSG00000284329	CHM13_G0019811	MIR9-3	MIR9-3	miRNA	miRNA					0	0					1_to_1	identical gene model		1	1	1	1	0	Variation								0	Orphanet_404466	0.10756	0
iPS	ENSG00000284331	MIR4741	ENSG00000284331	CHM13_G0026152	MIR4741	MIR4741	miRNA	miRNA					0	0					1_to_1	identical gene model		1	1	1	1	0												0
iPS	ENSG00000284332	MIR1302-2	ENSG00000284332		MIR1302-2		miRNA						0						hg38_spec_gene			1		1		0	Gap		High Signal Region									0
iPS	ENSG00000284334	MIR4651	ENSG00000284334	CHM13_G0051128	MIR4651	MIR4651	miRNA	miRNA					0	0					1_to_1	identical gene model		1	1	1	1	0												0
iPS	ENSG00000284336	MIR2277	ENSG00000284336	CHM13_G0045031	MIR2277	MIR2277	miRNA	miRNA					0	0					1_to_1	identical gene model		1	1	1	1	0												0
iPS	ENSG00000284337		ENSG00000284337	CHM13_G0031978	AC013271.1	AC013271.1	protein_coding	protein_coding					0	0			1	1	1_to_1	exon_length_diff		10	10	1	1	0	Gap, Path Problem		High Signal Region	High Signal Region								0
iPS	ENSG00000284341		ENSG00000284341	CHM13_G0057424	AL807752.7	AL807752.7	protein_coding	protein_coding					0	0			1	1	1_to_1	identical gene model	0.999656	10	10	1	1	0												0
iPS	ENSG00000284343	MIR631	ENSG00000284343	CHM13_G0019427	MIR631	MIR631	miRNA	miRNA					0	0					1_to_1	identical gene model		1	1	1	1	0												0
iPS	ENSG00000284344	MIR2117	ENSG00000284344	CHM13_G0024419	MIR2117	MIR2117	miRNA	miRNA					0	0					1_to_1	identical gene model		1	1	1	1	0	GRC Housekeeping											0
iPS	ENSG00000284346	MIR940	ENSG00000284346	CHM13_G0020336	MIR940	MIR940	miRNA	miRNA					0	0					1_to_1	identical gene model		1	1	1	1	0	Clone Problem											0
iPS	ENSG00000284351	MIR3622A	ENSG00000284351	CHM13_G0053312	MIR3622A	MIR3622A	miRNA	miRNA					0	0					1_to_1	identical gene model		1	1	1	1	0												0
iPS	ENSG00000284353	MIR142	ENSG00000284353	CHM13_G0024895	MIR142	MIR142	miRNA	miRNA					0	0					1_to_1	identical gene model		1	1	1	1	0	GRC Housekeeping, Gap								0	Orphanet_179006	0.075161	0
iPS	ENSG00000284356	TAF11L10	ENSG00000284356	CHM13_G0043960	TAF11L10	TAF11L10	protein_coding	protein_coding					0	0					1_to_1	exon_length_diff		1	1	1	1	0	Path Problem, Gap		High Signal Region	High Signal Region								0
iPS	ENSG00000284357	MIR34A	ENSG00000284357	CHM13_G0000282	MIR34A	MIR34A	miRNA	miRNA					0	0					1_to_1	identical gene model		1	1	1	1	0									0	Orphanet_171695	0.04138	0
iPS	ENSG00000284360	MIR6125	ENSG00000284360	CHM13_G0012752	MIR6125	MIR6125	miRNA	miRNA					0	0					1_to_1	identical gene model		1	1	1	1	0												0
iPS	ENSG00000284361	MIR4745	ENSG00000284361	CHM13_G0027016	MIR4745	MIR4745	miRNA	miRNA					0	0					1_to_1	identical gene model		1	1	1	1	0												0
iPS	ENSG00000284362	MIR519A2	ENSG00000284362	CHM13_G0029583	MIR519A2	MIR519A2	miRNA	miRNA					0	0					1_to_1	identical gene model		1	1	1	1	0												0
iPS	ENSG00000284363	MIR224	ENSG00000284363	CHM13_G0059791	MIR224	MIR224	miRNA	miRNA					0	0					1_to_1	identical gene model		1	1	1	1	0									0	EFO_0000182	0.0056853	0
iPS	ENSG00000284364	MIR6824	ENSG00000284364	CHM13_G0038608	MIR6824	MIR6824	miRNA	miRNA					0	0					1_to_1	identical gene model		1	1	1	1	0												0
iPS	ENSG00000284368	MIR5047	ENSG00000284368	CHM13_G0025112	MIR5047	MIR5047	miRNA	miRNA					0	0			1	1	1_to_1	identical gene model		1	1	1	1	0	Clone Problem, Gap											0
iPS	ENSG00000284370	MIR4640	ENSG00000284370	CHM13_G0047401	MIR4640	MIR4640	miRNA	miRNA					0	0					1_to_1	identical gene model		1	1	1	1	0	Path Problem, Variation, GRC Housekeeping											0
iPS	ENSG00000284372	MIR6808	ENSG00000284372	CHM13_G0000064	MIR6808	MIR6808	miRNA	miRNA					0	0					1_to_1	identical gene model		1	1	1	1	0	Localization Problem											0
iPS	ENSG00000284373	TAF11L2	ENSG00000284373	CHM13_G0043953	TAF11L2	TAF11L2	protein_coding	protein_coding					0	0					1_to_1	identical gene model	0.998994	1	1	1	1	0	Path Problem, Gap								0	EFO_0007986;EFO_0010700	0.033467	0
iPS	ENSG00000284375	MIR19B1	ENSG00000284375	CHM13_G0015292	MIR19B1	MIR19B1	miRNA	miRNA					0	0					1_to_1	identical gene model		1	1	1	1	0												0
iPS	ENSG00000284376		ENSG00000284376	CHM13_G0004613	AC092017.3	AC092017.3	lncRNA	lncRNA	0.13	0.15	0.13	0.15	0	0			0	0	1_to_1	identical gene model	0.999887	3;5;5	3;5;5	3	3	0												0
iPS	ENSG00000284377		ENSG00000284377	CHM13_G0059695	AL589669.1	AL589669.1	lncRNA	lncRNA					0	0					1_to_1	identical gene model	0.998808	5	5	1	1	0	Path Problem			High Signal Region					0	EFO_0000729	0.0086941	0
iPS	ENSG00000284378	MIR1244-1	ENSG00000284378	CHM13_G0033895	MIR1244-1	MIR1244-1	miRNA	miRNA					0	0			1	1	1_to_1	identical gene model		1	1	1	1	0												0
iPS	ENSG00000284385	MIR4313	ENSG00000284385	CHM13_G0019453	MIR4313	MIR4313	miRNA	miRNA					0	0					1_to_1	identical gene model		1	1	1	1	0												0
iPS	ENSG00000284386	MIR147B	ENSG00000284386	CHM13_G0018733	MIR147B	MIR147B	miRNA	miRNA					0	0					1_to_1	identical gene model		1	1	1	1	0												0
iPS	ENSG00000284387	MIR24-2	ENSG00000284387	CHM13_G0027731	MIR24-2	MIR24-2	miRNA	miRNA					0	0					1_to_1	identical gene model		1	1	1	1	0												0
iPS	ENSG00000284388	MIR4496	ENSG00000284388	CHM13_G0013511	MIR4496	MIR4496	miRNA	miRNA					0	0					1_to_1	identical gene model		1	1	1	1	0												0
iPS	ENSG00000284391		ENSG00000284391	CHM13_G0058576	AL139398.1	AL139398.1	lncRNA	lncRNA	0.188	0.233333	0.16	0.2	1	1	-0.111479	0.292168	0	0	1_to_1	exon_length_diff		3	3	1	1	0												0
iPS	ENSG00000284393		ENSG00000284393	CHM13_G0011426	AC092111.3	AC092111.3	protein_coding	protein_coding					0	0			1	1	1_to_1	identical gene model		5	5	1	1	0												0
iPS	ENSG00000284394	MIR4750	ENSG00000284394	CHM13_G0029280	MIR4750	MIR4750	miRNA	miRNA					0	0					1_to_1	identical gene model		1	1	1	1	0												0
iPS	ENSG00000284395	PERCC1	ENSG00000284395	CHM13_G0020244	PERCC1	PERCC1	protein_coding	protein_coding	0.13	0.16	0.13	0.16	0	0			0	0	1_to_1	exon_length_diff		2	2	1	1	0					1	Diarrhea 11, malabsorptive, congenital	3	known_molec_cause	0	Orphanet_363300	0.36995	0
iPS	ENSG00000284399	MIR3184	ENSG00000284399	CHM13_G0023783	MIR3184	MIR3184	miRNA	miRNA					0	0					1_to_1	identical gene model		1	1	1	1	0												0
iPS	ENSG00000284402	MIR7107	ENSG00000284402	CHM13_G0013837	MIR7107	MIR7107	miRNA	miRNA					0	0					1_to_1	identical gene model		1	1	1	1	0	GRC Housekeeping											0
iPS	ENSG00000284407	MIR5001	ENSG00000284407	CHM13_G0033923	MIR5001	MIR5001	miRNA	miRNA					0	0					1_to_1	identical gene model		1	1	1	1	0												0
iPS	ENSG00000284410	MIR6733	ENSG00000284410	CHM13_G0001351	MIR6733	MIR6733	miRNA	miRNA					0	0					1_to_1	identical gene model		1	1	1	1	0												0
iPS	ENSG00000284411	MIR3191	ENSG00000284411	CHM13_G0029098	MIR3191	MIR3191	miRNA	miRNA					0	0					1_to_1	identical gene model		1	1	1	1	0												0
iPS	ENSG00000284412	MIR4649	ENSG00000284412	CHM13_G0050476	MIR4649	MIR4649	miRNA	miRNA					0	0					1_to_1	identical gene model		1	1	1	1	0												0
iPS	ENSG00000284415	MIR1287	ENSG00000284415	CHM13_G0007159	MIR1287	MIR1287	miRNA	miRNA					0	0					1_to_1	identical gene model		1	1	1	1	0												0
iPS	ENSG00000284416	MIR1908	ENSG00000284416	CHM13_G0009325	MIR1908	MIR1908	miRNA	miRNA					0	0					1_to_1	identical gene model		1	1	1	1	0												0
iPS	ENSG00000284418		ENSG00000284418	CHM13_G0055511	AL391117.1	AL391117.1	lncRNA	lncRNA					0	0					1_to_1	identical gene model	0.999778	10;3	10;3	2	2	0									0	EFO_0000729	0.0039431	0
iPS	ENSG00000284419	MIR663A	ENSG00000284419	CHM13_G0034692		MIR663A	miRNA	miRNA					0	0					1_to_1	identical gene model		1	1	1	1	0												0
iPS	ENSG00000284421	MIR7110	ENSG00000284421	CHM13_G0039628	MIR7110	MIR7110	miRNA	miRNA					0	0					1_to_1	identical gene model		1	1	1	1	0												0
iPS	ENSG00000284424	MIR4724	ENSG00000284424	CHM13_G0023852	MIR4724	MIR4724	miRNA	miRNA					0	0			1	1	1_to_1	identical gene model		1	1	1	1	0												0
iPS	ENSG00000284425	MIR8072	ENSG00000284425	CHM13_G0013907	MIR8072	MIR8072	miRNA	miRNA					0	0					1_to_1	identical gene model		1	1	1	1	0	GRC Housekeeping											0
iPS	ENSG00000284427	MIR4647	ENSG00000284427	CHM13_G0047941	MIR4647	MIR4647	miRNA	miRNA					0	0					1_to_1	identical gene model		1	1	1	1	0	GRC Housekeeping											0
iPS	ENSG00000284428		ENSG00000284428	CHM13_G0028230	AC092329.4	AC092329.4	lncRNA	lncRNA	9.8425	11.57	10.07	11.695	1	1	-0.0230946	0.113824	0.803362	0.803378	1_to_1	exon_length_diff		4;2;5;5;3;4;1;2;3;3;2	4;2;5;5;3;4;1;2;3;3;2	11	11	0									0	EFO_0000729	0.0017051	0
iPS	ENSG00000284430		ENSG00000284430	CHM13_G0028331	AC020912.1	AC020912.1	lncRNA	lncRNA	0.21	0.135	0.21	0.11	0	1	-0.0198392	0.0530506	0	0	1_to_1	identical gene model	0.998618	6	6	1	1	0									0	EFO_0008511	0.0027842	0
iPS	ENSG00000284431		ENSG00000284431	CHM13_G0037501	AL022238.3	AL022238.3	protein_coding	protein_coding	0.211667	0.251667	0.205	0.255	1	1	-0.0205379	0.0530506	0.999174	0.999174	1_to_1	identical gene model		31	31	1	1	0	Clone Problem											0
iPS	ENSG00000284433	MIR1914	ENSG00000284433	CHM13_G0035589	MIR1914	MIR1914	miRNA	miRNA					0	0					1_to_1	identical gene model		1	1	1	1	0												0
iPS	ENSG00000284435	MIR4691	ENSG00000284435	CHM13_G0009727	MIR4691	MIR4691	miRNA	miRNA					0	0					1_to_1	identical gene model		1	1	1	1	0									0	MONDO_0009723;MONDO_0100133	0.14783	0
iPS	ENSG00000284436	MIR6869	ENSG00000284436	CHM13_G0034196	MIR6869	MIR6869	miRNA	miRNA					0	0					1_to_1	identical gene model		1	1	1	1	0												0
iPS	ENSG00000284438	SSU72P7	ENSG00000284438	CHM13_G0008022	SSU72P7	SSU72P7	protein_coding	protein_coding					0	0					1_to_1	identical gene model		1	1	1	1	0				High Signal Region								0
iPS	ENSG00000284439	TAF11L3	ENSG00000284439	LOFF_G0002164	TAF11L3	TAF11L3	protein_coding	protein_coding					0	0					1_to_1	identical gene model	0.997652	1	1	1	1	0	Path Problem, Gap		High Signal Region	High Signal Region								0
iPS	ENSG00000284440	MIR122	ENSG00000284440	CHM13_G0026637	MIR122	MIR122	miRNA	miRNA					0	0					1_to_1	identical gene model		1	1	1	1	0									0	Orphanet_264580	0.061243	0
iPS	ENSG00000284442	MIR2110	ENSG00000284442	CHM13_G0007437	MIR2110	MIR2110	miRNA	miRNA					0	0					1_to_1	identical gene model		1	1	1	1	0												0
iPS	ENSG00000284443	MIR197	ENSG00000284443	CHM13_G0002521	MIR197	MIR197	miRNA	miRNA					0	0					1_to_1	identical gene model		1	1	1	1	0												0
iPS	ENSG00000284446	MIR1236	ENSG00000284446	CHM13_G0047521	MIR1236	MIR1236	miRNA	miRNA					0	0					1_to_1	identical gene model		1	1	1	1	0	Variation, Path Problem, GRC Housekeeping								0	Orphanet_84064	0.16836	0
iPS	ENSG00000284447	MIR9-2	ENSG00000284447	CHM13_G0044980	MIR9-2	MIR9-2	miRNA	miRNA					0	0					1_to_1	identical gene model		1	1	1	1	0									0	EFO_0000616;EFO_0000311;EFO_0004257	0.0014783	0
iPS	ENSG00000284448	MIR6501	ENSG00000284448	CHM13_G0036023	MIR6501	MIR6501	miRNA	miRNA					0	0					1_to_1	identical gene model		1	1	1	1	0									0	Orphanet_102283	0.25871	0
iPS	ENSG00000284450	MIR664B	ENSG00000284450	CHM13_G0059923	MIR664B	MIR664B	miRNA	miRNA					0	0					1_to_1	identical gene model		1	1	1	1	0	Path Problem											0
iPS	ENSG00000284452		ENSG00000284452	CHM13_G0029963	AC093326.2	AC093326.2	lncRNA	lncRNA					0	0					1_to_1	identical gene model		2	2	1	1	0												0
iPS	ENSG00000284453	MIR1-2	ENSG00000284453	CHM13_G0026127	MIR1-2	MIR1-2	miRNA	miRNA					0	0					1_to_1	identical gene model		1	1	1	1	0									0	Orphanet_217607	0.07092	0
iPS	ENSG00000284458	MIR1304	ENSG00000284458	CHM13_G0010327	MIR1304	MIR1304	miRNA	miRNA					0	0					1_to_1	identical gene model		1	1	1	1	0												0
iPS	ENSG00000284459	MIR24-1	ENSG00000284459	CHM13_G0056538	MIR24-1	MIR24-1	miRNA	miRNA					0	0					1_to_1	identical gene model		1	1	1	1	0												0
iPS	ENSG00000284461		ENSG00000284461	CHM13_G0050953	AC027644.4	AC027644.4	protein_coding	protein_coding	0.22	0.26	0.22	0.26	0	0			0.998868	0.998928	1_to_1	exon_length_diff		13	13	1	1	0												0
iPS	ENSG00000284463	MIR302B	ENSG00000284463	CHM13_G0042627	MIR302B	MIR302B	miRNA	miRNA					0	0					1_to_1	identical gene model		1	1	1	1	0												0
iPS	ENSG00000284464	MIR1306	ENSG00000284464	CHM13_G0036648	MIR1306	MIR1306	miRNA	miRNA					0	0					1_to_1	identical gene model		1	1	1	1	0	Clone Problem											0
iPS	ENSG00000284465	TAF11L7	ENSG00000284465	LOFF_G0002180	TAF11L7	TAF11L7	protein_coding	protein_coding					0	0					1_to_1	identical gene model	0.998994	1	1	1	1	1	Path Problem, Gap		High Signal Region	High Signal Region								0
iPS	ENSG00000284469	MIR6721	ENSG00000284469	CHM13_G0047546	MIR6721	MIR6721	miRNA	miRNA					0	0					1_to_1	identical gene model		1	1	1	1	0	GRC Housekeeping, Gap, Path Problem, Variation			High Signal Region								0
iPS	ENSG00000284471		ENSG00000284471	CHM13_G0056094	CR769775.2	CR769775.2	TEC	TEC	0.11	0.12	0.11	0.12	0	0			0	0	1_to_1	exon_length_diff		1	1	1	1	0	Gap, GRC Housekeeping		High Signal Region	High Signal Region					0	EFO_0001064	0.011849	0
iPS	ENSG00000284473	MIR4720	ENSG00000284473	CHM13_G0022407	MIR4720	MIR4720	miRNA	miRNA					0	0					1_to_1	identical gene model		1	1	1	1	0												0
iPS	ENSG00000284474		ENSG00000284474	CHM13_G0050718	AC099654.12	AC099654.12	unprocessed_pseudogene	unprocessed_pseudogene					0	0					1_to_1	identical gene model		1	1	1	1	0												0
iPS	ENSG00000284479	SMIM39	ENSG00000284479	CHM13_G0032338	SMIM39	SMIM39	protein_coding	protein_coding					0	0			1	1	1_to_1	identical gene model		1	1	1	1	0	Path Problem								0	EFO_0005938	0.080561	0
iPS	ENSG00000284481	MIR1292	ENSG00000284481	CHM13_G0034232	MIR1292	MIR1292	miRNA	miRNA					0	0					1_to_1	identical gene model		1	1	1	1	0												0
iPS	ENSG00000284482	MIR4680	ENSG00000284482	CHM13_G0007386	MIR4680	MIR4680	miRNA	miRNA					0	0					1_to_1	identical gene model		1	1	1	1	0												0
iPS	ENSG00000284484	CPHXL2	ENSG00000284484	CHM13_G0022300	AC025287.4	AC025287.4	protein_coding	protein_coding					0	0					1_to_1	identical gene model	0.989701	3	3	1	1	0												0
iPS	ENSG00000284485	MIR205	ENSG00000284485	CHM13_G0004583	MIR205	MIR205	miRNA	miRNA					0	0					1_to_1	identical gene model		1	1	1	1	0									0	Orphanet_631	0.066905	0
iPS	ENSG00000284488	MIR6890	ENSG00000284488	CHM13_G0038635	MIR6890	MIR6890	miRNA	miRNA					0	0					1_to_1	identical gene model		1	1	1	1	0												0
iPS	ENSG00000284489	MIR6751	ENSG00000284489	CHM13_G0009526	MIR6751	MIR6751	miRNA	miRNA					0	0					1_to_1	identical gene model		1	1	1	1	0												0
iPS	ENSG00000284490		ENSG00000284490	CHM13_G0027302	AC011471.4	AC011471.4	unprocessed_pseudogene	unprocessed_pseudogene					0	0					1_to_1	identical gene model		2	2	1	1	0												0
iPS	ENSG00000284491	THSD8	ENSG00000284491	CHM13_G0027687	THSD8	THSD8	protein_coding	protein_coding	1.8125	2.125	1.37	1.595	1	1	-0.0212307	0.0530506	0.997008	0.996979	1_to_1	identical gene model	0.998317	3;2;9	3;2;9	3	3	0									0	EFO_0004875	0.08001	0
iPS	ENSG00000284498	MIR564	ENSG00000284498	CHM13_G0038486	MIR564	MIR564	miRNA	miRNA					0	0					1_to_1	identical gene model		1	1	1	1	0									0	EFO_0000339	0.0027718	0
iPS	ENSG00000284499	MIR363	ENSG00000284499	CHM13_G0059484	MIR363	MIR363	miRNA	miRNA					0	0					1_to_1	identical gene model		1	1	1	1	0												0
iPS	ENSG00000284500		ENSG00000284500	CHM13_G0017959	AC134980.2	AC134980.2	lncRNA	lncRNA					0	0			1	1	1_to_1	identical gene model	0.997043	3;6;7;4;3;6	3;6;7;4;3;6	6	6	0	Gap, Path Problem, Variation, GRC Housekeeping		High Signal Region									0
iPS	ENSG00000284503	MIR3652	ENSG00000284503	CHM13_G0013427	MIR3652	MIR3652	miRNA	miRNA					0	0			1	1	1_to_1	identical gene model		1	1	1	1	0												0
iPS	ENSG00000284505	LYNX1-SLURP2	ENSG00000284505	CHM13_G0055035	LYNX1-SLURP2	LYNX1-SLURP2	protein_coding	protein_coding	1.54667	1.76333	1.26	1.43	1	1	-0.0208178	0.0530506	0.693891	0.693891	1_to_1	identical gene model	0.998676	5;5	5;5	2	2	0	Clone Problem, GRC Housekeeping								0	Orphanet_300573	0.045715	0
iPS	ENSG00000284508	MIR133A2	ENSG00000284508	CHM13_G0035500	MIR133A2	MIR133A2	miRNA	miRNA					0	0					1_to_1	identical gene model		1	1	1	1	0	Gap											0
iPS	ENSG00000284512		ENSG00000284512	CHM13_G0022391	AC092718.8	AC092718.8	protein_coding	protein_coding	0.66125	0.77375	0.66	0.805	1	1	-0.0203412	0.0530506	0.989719	0.98972	1_to_1	identical gene model	0.998873	6;3	6;3	2	2	0	Variation								0	Orphanet_407	0.376	0
iPS	ENSG00000284513		ENSG00000284513	CHM13_G0011285	AC006063.2	AC006063.2	lncRNA	lncRNA					0	0					1_to_1	identical gene model	0.998404	3	3	1	1	0												0
iPS	ENSG00000284516	VAMP9P	ENSG00000284516	CHM13_G0042217	VAMP9P	VAMP9P	transcribed_unitary_pseudogene	transcribed_unitary_pseudogene					0	0					1_to_1	identical gene model		4;6	4;6	2	2	0												0
iPS	ENSG00000284517	MIR6873	ENSG00000284517	CHM13_G0047612	MIR6873	MIR6873	miRNA	miRNA					0	0					1_to_1	identical gene model		1	1	1	1	0	Path Problem, Variation, GRC Housekeeping											0
iPS	ENSG00000284518	MIR4658	ENSG00000284518	CHM13_G0051509	MIR4658	MIR4658	miRNA	miRNA					0	0					1_to_1	identical gene model		1	1	1	1	0												0
iPS	ENSG00000284519	MIR6741	ENSG00000284519	CHM13_G0004864	MIR6741	MIR6741	miRNA	miRNA					0	0					1_to_1	identical gene model		1	1	1	1	0												0
iPS	ENSG00000284520	MIRLET7B	ENSG00000284520	CHM13_G0037693	MIRLET7B	MIRLET7B	miRNA	miRNA					0	0					1_to_1	identical gene model		1	1	1	1	0	GRC Housekeeping, Clone Problem								0	MONDO_0007254	0.053764	0
iPS	ENSG00000284522		ENSG00000284522	CHM13_G0011394	AC006927.3	AC006927.3	processed_pseudogene	processed_pseudogene					0	0					1_to_1	identical gene model		1	1	1	1	0												0
iPS	ENSG00000284523		ENSG00000284523	CHM13_G0051451	AC004834.1	AC004834.1	lncRNA	lncRNA	0.37375	0.435	0.33	0.39	1	1	-0.0199474	0.0530506	0.362821	0.362821	1_to_1	identical gene model	0.999944	4;4;5;5;3	4;4;5;5;3	5	5	0									0	EFO_0000305	0.014742	0
iPS	ENSG00000284525	MIR4687	ENSG00000284525	CHM13_G0008005	MIR4687	MIR4687	miRNA	miRNA					0	0					1_to_1	identical gene model		1	1	1	1	0												0
iPS	ENSG00000284526		ENSG00000284526	CHM13_G0025430	AC015802.6	AC015802.6	protein_coding	protein_coding	0.96375	1.105	0.96	1.055	1	1	0.0106969	0.619773	0.985553	0.98615	1_to_1	exon_length_diff		2	2	1	1	0	Localization Problem								0	MONDO_0100096	0.0051516	0
iPS	ENSG00000284532	MIR4723	ENSG00000284532	CHM13_G0023671	MIR4723	MIR4723	miRNA	miRNA					0	0					1_to_1	identical gene model		1	1	1	1	0	Clone Problem											0
iPS	ENSG00000284534		ENSG00000284534	CHM13_G0050829	AC092634.7	AC092634.7	lncRNA	lncRNA					0	0					1_to_1	exon_length_diff		4	4	1	1	0												0
iPS	ENSG00000284535	MIR6748	ENSG00000284535	CHM13_G0009386	MIR6748	MIR6748	miRNA	miRNA					0	0					1_to_1	identical gene model		1	1	1	1	0												0
iPS	ENSG00000284536	MIR17	ENSG00000284536	CHM13_G0015288	MIR17	MIR17	miRNA	miRNA					0	0					1_to_1	identical gene model		1	1	1	1	0									0	EFO_1001951	0.0051741	0
iPS	ENSG00000284538	MIR92A2	ENSG00000284538	CHM13_G0059485	MIR92A2	MIR92A2	miRNA	miRNA					0	0					1_to_1	identical gene model		1	1	1	1	0												0
iPS	ENSG00000284540		ENSG00000284540	CHM13_G0018757	AC066615.1	AC066615.1	TEC	TEC	1.56375	0.92	1.285	0.92	1	0			0.417708	0.933333	1_to_1	identical gene model		1;1	1;1	2	2	0												0
iPS	ENSG00000284541	MIR4517	ENSG00000284541	CHM13_G0021093	MIR4517	MIR4517	miRNA	miRNA					0	0					1_to_1	identical gene model		1	1	1	1	0												0
iPS	ENSG00000284542	MIR3614	ENSG00000284542	CHM13_G0024844	MIR3614	MIR3614	miRNA	miRNA					0	0					1_to_1	identical gene model		1	1	1	1	0	GRC Housekeeping, Gap											0
iPS	ENSG00000284543	LINC01226	ENSG00000284543	CHM13_G0000997	LINC01226	LINC01226	lncRNA	lncRNA					0	0			0.5	0.5	1_to_1	exon_length_diff		5;4;3;3;3;5;2;3;1	5;4;3;3;3;5;2;3;1	9	9	0	Clone Problem								0	EFO_0000729	0.0093056	0
iPS	ENSG00000284544	MIR330	ENSG00000284544	CHM13_G0029012	MIR330	MIR330	miRNA	miRNA					0	0					1_to_1	identical gene model		1	1	1	1	0												0
iPS	ENSG00000284546	SSU72P3	ENSG00000284546	CHM13_G0008021	SSU72P3	SSU72P3	protein_coding	protein_coding					0	0					1_to_1	identical gene model	0.998631	1	1	1	1	0												0
iPS	ENSG00000284547	MIR2861	ENSG00000284547	CHM13_G0057099	MIR2861	MIR2861	miRNA	miRNA					0	0					1_to_1	identical gene model		1	1	1	1	0					1	[Bone mineral density QTL 15]	3	known_molec_cause	0	MONDO_0018315	0.33262	0
iPS	ENSG00000284550	hsa-mir-8069-1	ENSG00000284550		MIR8069-1		miRNA						0						hg38_spec_gene			1		1		0	GRC Housekeeping, Localization Problem		High Signal Region									0
iPS	ENSG00000284553	MIR6886	ENSG00000284553	CHM13_G0027561	MIR6886	MIR6886	miRNA	miRNA					0	0					1_to_1	identical gene model		1	1	1	1	0									0	EFO_0004911	0.55328	0
iPS	ENSG00000284554		ENSG00000284554	CHM13_G0037462	AL022318.4	AL022318.4	protein_coding	protein_coding					0	0			1	1	1_to_1	identical gene model	0.999921	7	7	1	1	0	Variation, Clone Problem											0
iPS	ENSG00000284557	MIR1302-10	ENSG00000284557	CHM13_G0007785		MIR1302-10	miRNA	miRNA					0	0					1_to_1	identical gene model		1	1	1	1	1	Missing sequence		High Signal Region	High Signal Region								0
iPS	ENSG00000284558		ENSG00000284558	CHM13_G0050735	AC099654.13	AC099654.13	unprocessed_pseudogene	unprocessed_pseudogene					0	0					1_to_1	identical gene model		1	1	1	1	0												0
iPS	ENSG00000284561		ENSG00000284561	CHM13_G0039906	MIR4788	MIR4788	miRNA	miRNA					0	0					1_to_1	identical gene model		1	1	1	1	0												0
iPS	ENSG00000284564	MIR3064	ENSG00000284564	CHM13_G0025111	MIR3064	MIR3064	miRNA	miRNA					0	0					1_to_1	identical gene model		1	1	1	1	0	Clone Problem, Gap											0
iPS	ENSG00000284565	MIR451A	ENSG00000284565	CHM13_G0023722	MIR451A	MIR451A	miRNA	miRNA					0	0					1_to_1	identical gene model		1	1	1	1	0									0	Orphanet_124	0.09842	0
iPS	ENSG00000284567	MIR223	ENSG00000284567	CHM13_G0058516	MIR223	MIR223	miRNA	miRNA					0	0					1_to_1	identical gene model		1	1	1	1	0									0	Orphanet_179006	0.067064	0
iPS	ENSG00000284568	MIR371B	ENSG00000284568	CHM13_G0029590	MIR371B	MIR371B	miRNA	miRNA					0	0					1_to_1	identical gene model		1	1	1	1	0												0
iPS	ENSG00000284570	MIR7705	ENSG00000284570	CHM13_G0054495		MIR7705	miRNA	miRNA					0	0					1_to_1	identical gene model		1	1	1	1	0	GRC Housekeeping											0
iPS	ENSG00000284572		ENSG00000284572	CHM13_G0050739	AC099654.14	AC099654.14	unprocessed_pseudogene	unprocessed_pseudogene					0	0					1_to_1	identical gene model		1	1	1	1	0												0
iPS	ENSG00000284574	MIR6787	ENSG00000284574	CHM13_G0025670	MIR6787	MIR6787	miRNA	miRNA					0	0					1_to_1	identical gene model		1	1	1	1	0												0
iPS	ENSG00000284575	MIR4793	ENSG00000284575	CHM13_G0038610	MIR4793	MIR4793	miRNA	miRNA					0	0					1_to_1	identical gene model		1	1	1	1	0												0
iPS	ENSG00000284583	MIR935	ENSG00000284583	CHM13_G0029601	MIR935	MIR935	miRNA	miRNA					0	0					1_to_1	identical gene model		1	1	1	1	0												0
iPS	ENSG00000284584	MIR5006	ENSG00000284584	CHM13_G0014706	MIR5006	MIR5006	miRNA	miRNA					0	0					1_to_1	identical gene model		1	1	1	1	0	Variation											0
iPS	ENSG00000284585	MIR4722	ENSG00000284585	CHM13_G0022605	MIR4722	MIR4722	miRNA	miRNA					0	0					1_to_1	identical gene model		1	1	1	1	0												0
iPS	ENSG00000284586	MIR92B	ENSG00000284586	CHM13_G0003372	MIR92B	MIR92B	miRNA	miRNA					0	0					1_to_1	identical gene model		1	1	1	1	0	Variation, Clone Problem											0
iPS	ENSG00000284587	MIR943	ENSG00000284587	CHM13_G0041097	MIR943	MIR943	miRNA	miRNA					0	0			1	1	1_to_1	identical gene model		1	1	1	1	0												0
iPS	ENSG00000284591		ENSG00000284591	CHM13_G0011393	AC006927.4	AC006927.4	processed_pseudogene	processed_pseudogene					0	0					1_to_1	identical gene model		3	3	1	1	0												0
iPS	ENSG00000284592		ENSG00000284592	CHM13_G0003481	AL357143.2	AL357143.2	unprocessed_pseudogene	unprocessed_pseudogene					0	0					1_to_1	identical gene model		1	1	1	1	0												0
iPS	ENSG00000284594	MIR7847	ENSG00000284594	CHM13_G0007912	MIR7847	MIR7847	miRNA	miRNA					0	0					1_to_1	identical gene model		1	1	1	1	0	Clone Problem								0	EFO_0000676	0.02049	0
iPS	ENSG00000284595	MIR6785	ENSG00000284595	CHM13_G0025367	MIR6785	MIR6785	miRNA	miRNA					0	0					1_to_1	identical gene model		1	1	1	1	0	Localization Problem											0
iPS	ENSG00000284596	MIR4467	ENSG00000284596	CHM13_G0051616	MIR4467	MIR4467	miRNA	miRNA					0	0					1_to_1	identical gene model		1	1	1	1	0	Variation											0
iPS	ENSG00000284600		ENSG00000284600	CHM13_G0029989	AC093390.2	AC093390.2	lncRNA	lncRNA	0.58	0.69	0.58	0.69	0	0			0.5	0.5	1_to_1	identical gene model		5;3	5;3	2	2	0												0
iPS	ENSG00000284601		ENSG00000284601	CHM13_G0001709	AL590440.2	AL590440.2	lncRNA	lncRNA					0	0			1	1	1_to_1	identical gene model	0.996827	4;3;4;4	4;3;4;4	4	4	0												0
iPS	ENSG00000284602		ENSG00000284602	CHM13_G0000775	AL031432.4	AL031432.4	lncRNA	lncRNA	3.10875	3.65	3.22	3.84	1	1	-0.0201405	0.0530506	0	0	1_to_1	identical gene model		1	1	1	1	0									0	EFO_0000198	0.0020814	0
iPS	ENSG00000284603		ENSG00000284603	LOFF_G0002504	AC105233.3	AC105233.3	transcribed_unprocessed_pseudogene	transcribed_unprocessed_pseudogene	3.95	4.3	3.95	4.3	0	0			0	0.666667	1_to_1	exon_length_diff		1	1	1	1	0	Variation, Path Problem		High Signal Region	High Signal Region								0
iPS	ENSG00000284604		ENSG00000284604	CHM13_G0032351	AC073869.5	AC073869.5	lncRNA	lncRNA					0	0			1	1	1_to_1	exon_length_diff		3	3	1	1	0	Path Problem											0
iPS	ENSG00000284605	ENPP7P15	ENSG00000284605	CHM13_G0007980	AC127526.3	AC127526.3	transcribed_unprocessed_pseudogene	transcribed_unprocessed_pseudogene	0.17	0.19	0.17	0.19	0	0			0	0	1_to_1	identical gene model	0.99844	4	4	1	1	0												0
iPS	ENSG00000284606		ENSG00000284606	CHM13_G0052986	AC105233.4	AC105233.4	lncRNA	lncRNA	0.448571	0.38	0.36	0.35	1	1	0.61418	0.127989	0.871729	0.920401	1_to_1	exon_count_diff		7;4;4	6;3;3	3	3	0	Variation, Path Problem		High Signal Region	High Signal Region								0
iPS	ENSG00000284607		ENSG00000284607	CHM13_G0047126	AL121936.1	AL121936.1	lncRNA	lncRNA		0.1		0.1	0	0			0	0	1_to_1	exon_length_diff		2	2	1	1	0												0
iPS	ENSG00000284608		ENSG00000284608	CHM13_G0030722	AC016912.2	AC016912.2	lncRNA	lncRNA					0	0					1_to_1	identical gene model		5	5	1	1	0												0
iPS	ENSG00000284609	OR8B3	ENSG00000284609	CHM13_G0010950	OR8B3	OR8B3	protein_coding	protein_coding					0	0					1_to_1	identical gene model	0.998664	2;1	2;1	2	2	0									0	MONDO_0008170;EFO_0000349	0.18479	0
iPS	ENSG00000284610		ENSG00000284610	CHM13_G0052873	AC107918.4	AC107918.4	transcribed_unprocessed_pseudogene	transcribed_unprocessed_pseudogene	1.24125	1.42125	1.145	1.33	1	1	0.00247345	0.952417	0.238337	0.181036	1_to_1	exon_length_diff		2;1	2;1	2	2	0	GRC Housekeeping, Variation, Path Problem											0
iPS	ENSG00000284611		ENSG00000284611	CHM13_G0055887	AL513478.2	AL513478.2	unprocessed_pseudogene	unprocessed_pseudogene					0	0					1_to_1	exon_length_diff		4	4	1	1	0	Localization Problem, Gap, GRC Housekeeping, Path Problem		High Signal Region	High Signal Region								0
iPS	ENSG00000284612		ENSG00000284612	CHM13_G0055841	AL591543.1	AL591543.1	lncRNA	lncRNA					0	0	-0.0200716	0.0530506	0.858957	0.858957	1_to_1	exon_length_diff		2;2	2;2	2	2	0									0	HP_0001636	0.0078539	0
iPS	ENSG00000284613		ENSG00000284613	CHM13_G0053044	AC068587.5	AC068587.5	transcribed_unprocessed_pseudogene	transcribed_unprocessed_pseudogene		7.34		7.34	0	0			1	0	1_to_1	identical gene model		1	1	1	1	0	GRC Housekeeping, Variation, Path Problem											0
iPS	ENSG00000284614		ENSG00000284614	LOFF_G0002548	AF228730.4	AF228730.4	unprocessed_pseudogene	unprocessed_pseudogene	6.42		6.42		0	0			0.5	1	1_to_1	identical gene model	0.992627	1	1	1	1	1	Variation		High Signal Region	High Signal Region								0
iPS	ENSG00000284615		ENSG00000284615	CHM13_G0049375	AL078582.1	AL078582.1	lncRNA	lncRNA					0	0					1_to_1	exon_length_diff		2	2	1	1	0												0
iPS	ENSG00000284616		ENSG00000284616	CHM13_G0000186	AL139823.1	AL139823.1	lncRNA	lncRNA					0	0					1_to_1	exon_length_diff		4	4	1	1	0												0
iPS	ENSG00000284617		ENSG00000284617	CHM13_G0053019	AC134684.3	AC134684.3	unprocessed_pseudogene	unprocessed_pseudogene	7.83167	5.95333	7.945	4.88	1	1	0.954037	0.0588964	0.166667	0.694444	1_to_1	identical gene model		1	1	1	1	1	Gap, Path Problem, Variation		High Signal Region	High Signal Region								0
iPS	ENSG00000284618		ENSG00000284618	CHM13_G0058786	AL391294.1	AL391294.1	lncRNA	lncRNA	0.13	0.14	0.13	0.14	0	0			0.857143	0.777778	1_to_1	identical gene model	0.99941	1	1	1	1	0												0
iPS	ENSG00000284619		ENSG00000284619	CHM13_G0032270	AC079776.3	AC079776.3	transcribed_unprocessed_pseudogene	transcribed_unprocessed_pseudogene					0	0					1_to_1	identical gene model		2	2	1	1	0	Path Problem											0
iPS	ENSG00000284620		ENSG00000284620	CHM13_G0052817	AF228730.5	AF228730.5	transcribed_unprocessed_pseudogene	transcribed_unprocessed_pseudogene	1.88333	4.05	0.335	4.05	1	0			0.957353	0.333333	1_to_1	identical gene model		1	1	1	1	0	Variation											0
iPS	ENSG00000284621		ENSG00000284621	CHM13_G0036756	AP000553.4	AP000553.4	unitary_pseudogene	unitary_pseudogene					0	0					1_to_1	identical gene model		1	1	1	1	0	Clone Problem											0
iPS	ENSG00000284622	SCYGR10	ENSG00000284622	CHM13_G0033800	SCYGR10	SCYGR10	polymorphic_pseudogene	polymorphic_pseudogene					0	0					1_to_1	identical gene model		1	1	1	1	0												0
iPS	ENSG00000284623	LINC02786	ENSG00000284623	CHM13_G0001198	LINC02786	LINC02786	lncRNA	lncRNA	0.338	0.394	0.32	0.38	1	1	-0.0202866	0.0530506	0	0	1_to_1	identical gene model		5	5	1	1	0									0	EFO_0003758	0.0023846	0
iPS	ENSG00000284624		ENSG00000284624	CHM13_G0039682	AC092902.4	AC092902.4	lncRNA	lncRNA	1.23875	0.69	1.185	0.665	1	1	1.49859	0.0181854	0.251061	0.128472	1_to_1	identical gene model	0.987811	3;2	3;2	2	2	0	GRC Housekeeping								0	EFO_0000478	0.031148	0
iPS	ENSG00000284625		ENSG00000284625	CHM13_G0009822	AP000867.4	AP000867.4	unprocessed_pseudogene	unprocessed_pseudogene					0	0					1_to_1	identical gene model	0.994504	1	1	1	1	0												0
iPS	ENSG00000284626		ENSG00000284626	CHM13_G0019851	AC091167.7	AC091167.7	protein_coding	protein_coding	0.288	0.346	0.22	0.27	1	1	-0.0198342	0.0530506	0.931105	0.931105	1_to_1	identical gene model	0.999974	14;8	14;8	2	2	0												0
iPS	ENSG00000284627		ENSG00000284627	CHM13_G0051421	AC079781.4	AC079781.4	transcribed_unprocessed_pseudogene	transcribed_unprocessed_pseudogene					0	0			1	1	1_to_1	identical gene model		1	1	1	1	0												0
iPS	ENSG00000284628		ENSG00000284628	CHM13_G0018228	AC091304.10	AC091304.10	unprocessed_pseudogene	unprocessed_pseudogene					0	0					1_to_1	identical gene model		1	1	1	1	0	Variation, Missing sequence, Gap, GRC Housekeeping		High Signal Region	High Signal Region								0
iPS	ENSG00000284629	SCYGR1	ENSG00000284629	CHM13_G0033795	SCYGR1	SCYGR1	protein_coding	protein_coding					0	0					1_to_1	identical gene model	0.99775	1	1	1	1	0									0	EFO_0004840	0.071273	0
iPS	ENSG00000284630		ENSG00000284630	CHM13_G0036753	AP000553.5	AP000553.5	transcribed_unitary_pseudogene	transcribed_unitary_pseudogene	0.735	0.83	0.735	0.83	0	0			0.766667	0.766667	1_to_1	identical gene model	0.998349	3	3	1	1	0	Clone Problem											0
iPS	ENSG00000284631	SCYGR4	ENSG00000284631	CHM13_G0033804	SCYGR4	SCYGR4	protein_coding	protein_coding	0.155	0.18	0.155	0.18	0	0			0	0	1_to_1	exon_length_diff		1	1	1	1	0									0	EFO_0004842	0.0187	0
iPS	ENSG00000284632		ENSG00000284632	CHM13_G0001206	AL354702.1	AL354702.1	lncRNA	lncRNA					0	0					1_to_1	identical gene model	0.995766	4;2;3	4;2;3	3	3	0												0
iPS	ENSG00000284633		ENSG00000284633	CHM13_G0037474	AL031590.1	AL031590.1	lncRNA	lncRNA	0.16	0.175	0.16	0.175	0	0			0	0	1_to_1	identical gene model	0.999734	3;2;3	3;2;3	3	3	0	Clone Problem											0
iPS	ENSG00000284634		ENSG00000284634	CHM13_G0011498	AC092821.3	AC092821.3	lncRNA	lncRNA	1.59875	2.7525	1.6	2.225	1	1	0.551844	0.0530506	0.935946	0.938724	1_to_1	exon_count_diff		6;10;13;5;5;5	6;10;6;5;5;5	6	6	1				Low Mappability,High Signal Region					0	EFO_0000729	0.002148	0
iPS	ENSG00000284635	SCYGR8	ENSG00000284635	CHM13_G0033809	SCYGR8	SCYGR8	protein_coding	protein_coding					0	0					1_to_1	exon_length_diff		1	1	1	1	0									0	EFO_0003956	0.14772	0
iPS	ENSG00000284636		ENSG00000284636	CHM13_G0041250	AC073648.6	AC073648.6	unprocessed_pseudogene	unprocessed_pseudogene	7.5775	8.8925	6.82	7.895	1	1	-0.0202597	0.0530506	0	0	1_to_1	identical gene model		1	1	1	1	0	Gap											0
iPS	ENSG00000284637		ENSG00000284637	CHM13_G0002193	AC099063.3	AC099063.3	unprocessed_pseudogene	unprocessed_pseudogene					0	0					1_to_1	identical gene model		1	1	1	1	0												0
iPS	ENSG00000284638	SMIM44	ENSG00000284638	CHM13_G0027176	AC005551.1	AC005551.1	protein_coding	protein_coding	0.37	0.42	0.37	0.42	0	0			0	0	1_to_1	identical gene model		2	2	1	1	0									0	EFO_0000280	0.044911	0
iPS	ENSG00000284639		ENSG00000284639	CHM13_G0007988	AP006294.2	AP006294.2	transcribed_unprocessed_pseudogene	transcribed_unprocessed_pseudogene					0	0			1	1	1_to_1	identical gene model		1	1	1	1	0												0
iPS	ENSG00000284640		ENSG00000284640	CHM13_G0001106	AL590434.1	AL590434.1	lncRNA	lncRNA	0.198	0.224	0.21	0.23	1	1	-0.0201748	0.0530506	0	0	1_to_1	identical gene model		3	3	1	1	0									0	EFO_0000641	0.0022525	0
iPS	ENSG00000284641		ENSG00000284641	CHM13_G0000628	AL139254.2	AL139254.2	lncRNA	lncRNA					0	0					1_to_1	identical gene model		2;2	2;2	2	2	0												0
iPS	ENSG00000284642		ENSG00000284642	CHM13_G0000320	AL139424.2	AL139424.2	lncRNA	lncRNA	0.643333	0.755	0.36	0.415	1	1	-0.020462	0.0530506	0.964287	0.964287	1_to_1	identical gene model		2;2;2;2	2;2;2;2	4	4	0									0	HP_0100806	0.0056283	0
iPS	ENSG00000284643	SCYGR2	ENSG00000284643	CHM13_G0033799	SCYGR2	SCYGR2	protein_coding	protein_coding					0	0					1_to_1	exon_length_diff		1	1	1	1	0									0	EFO_0004842	0.050412	0
iPS	ENSG00000284644		ENSG00000284644	CHM13_G0052439	AC074386.1	AC074386.1	lncRNA	lncRNA	1.44857	1.52	1.19	1.52	1	0			0.991179	0.998512	1_to_1	exon_count_diff		6;3;2;2	5;2;1;1	4	4	0	Variation		Low Mappability	High Signal Region					0	MONDO_0100096	0.012639	0
iPS	ENSG00000284645		ENSG00000284645	CHM13_G0001555	AL592182.2	AL592182.2	lncRNA	lncRNA					0	0					1_to_1	identical gene model		3	3	1	1	0									0	EFO_0000198	0.0071156	0
iPS	ENSG00000284646		ENSG00000284646	CHM13_G0000352	AL031291.1	AL031291.1	lncRNA	lncRNA	0.79	0.94	0.8	0.99	1	1	-0.0203405	0.0530506	0	0	1_to_1	identical gene model		4	4	1	1	0												0
iPS	ENSG00000284648		ENSG00000284648	CHM13_G0041277	AC097493.3	AC097493.3	unprocessed_pseudogene	unprocessed_pseudogene	51.5457	59.2243	16.63	18.88	1	1	-0.0207424	0.0530506	0	0	1_to_1	identical gene model		1	1	1	1	0	GRC Housekeeping											0
iPS	ENSG00000284649		ENSG00000284649	CHM13_G0021103	AC009093.8	AC009093.8	transcribed_unprocessed_pseudogene	transcribed_unprocessed_pseudogene	0.728	0.842	0.46	0.57	1	1	-0.0204323	0.0530506	0.872388	0.897608	1_to_1	identical gene model	0.997814	2;3	2;3	2	2	0				High Signal Region								0
iPS	ENSG00000284650		ENSG00000284650	CHM13_G0001155	AL031430.1	AL031430.1	lncRNA	lncRNA	0.27	0.32	0.27	0.32	0	0			0	0	1_to_1	exon_length_diff		2	2	1	1	0												0
iPS	ENSG00000284651		ENSG00000284651	CHM13_G0036754	AP000553.6	AP000553.6	unitary_pseudogene	unitary_pseudogene					0	0					1_to_1	identical gene model		1	1	1	1	0	Clone Problem											0
iPS	ENSG00000284652		ENSG00000284652	CHM13_G0000286	BX323043.1	BX323043.1	lncRNA	lncRNA	0.23	0.2775	0.255	0.31	1	1	-0.0200519	0.0530506	0	0	1_to_1	identical gene model	0.999433	1	1	1	1	0												0
iPS	ENSG00000284653		ENSG00000284653	CHM13_G0000572	AL357509.1	AL357509.1	lncRNA	lncRNA					0	0					1_to_1	identical gene model	0.998611	4	4	1	1	0												0
iPS	ENSG00000284654		ENSG00000284654	CHM13_G0036755	AP000553.7	AP000553.7	unitary_pseudogene	unitary_pseudogene					0	0					1_to_1	identical gene model	0.994901	1	1	1	1	0	Clone Problem											0
iPS	ENSG00000284655		ENSG00000284655	LOFF_G0002472	AC084121.2	AC084121.2	unprocessed_pseudogene	unprocessed_pseudogene	4.165	4.50667	4.165	4.79	0	1			0.5	0.5	1_to_1	identical gene model	0.996322	1	1	1	1	0	Gap, Path Problem, Variation		High Signal Region	High Signal Region								0
iPS	ENSG00000284656		ENSG00000284656	CHM13_G0047265	AL645937.4	AL645937.4	lncRNA	lncRNA					0	0					1_to_1	identical gene model	0.998765	1	1	1	1	0	Path Problem, Variation, GRC Housekeeping											0
iPS	ENSG00000284657		ENSG00000284657	CHM13_G0000776	AL031432.5	AL031432.5	lncRNA	lncRNA	0.47875	0.56125	0.395	0.485	1	1	-0.0200977	0.0530506	0	0	1_to_1	identical gene model	0.99921	1	1	1	1	0												0
iPS	ENSG00000284658		ENSG00000284658	CHM13_G0055886	AL513478.3	AL513478.3	unprocessed_pseudogene	unprocessed_pseudogene					0	0					1_to_1	exon_length_diff		5	5	1	1	0	Localization Problem, Gap, GRC Housekeeping, Path Problem		High Signal Region	High Signal Region								0
iPS	ENSG00000284659		ENSG00000284659	CHM13_G0032372	AC073869.6	AC073869.6	processed_pseudogene	processed_pseudogene					0	0					1_to_1	identical gene model		1	1	1	1	0	Path Problem											0
iPS	ENSG00000284660		ENSG00000284660	CHM13_G0039683	AC092902.5	AC092902.5	transcribed_unprocessed_pseudogene	transcribed_unprocessed_pseudogene					0	0			1	1	1_to_1	identical gene model	0.967427	1	1	1	1	0	GRC Housekeeping											0
iPS	ENSG00000284661		ENSG00000284661		AC105233.5		transcribed_unprocessed_pseudogene						0				1		hg38_spec_gene			1		1		0	Variation, Path Problem		High Signal Region									0
iPS	ENSG00000284662	OR4F16	ENSG00000284662	CHM13_G0046620	OR4F16	OR4F16	protein_coding	protein_coding					0	0			1	1	1_to_1	identical gene model		1	1	1	1	0	Gap, Variation		High Signal Region	High Signal Region					0	EFO_0006312	0.049901	0
iPS	ENSG00000284663		ENSG00000284663	CHM13_G0053040	AC068587.6	AC068587.6	transcribed_unprocessed_pseudogene	transcribed_unprocessed_pseudogene		8.94		9.37	0	1			1	0.708333	1_to_1	identical gene model	0.997256	1	1	1	1	0	GRC Housekeeping, Variation, Path Problem		High Signal Region	High Signal Region								0
iPS	ENSG00000284664		ENSG00000284664	CHM13_G0016734	AL161756.3	AL161756.3	lncRNA	lncRNA	0.74875	0.87	0.64	0.755	1	1	-0.0195305	0.0530506	0	0	1_to_1	exon_length_diff		2	2	1	1	0									0	EFO_0008510	0.0035381	0
iPS	ENSG00000284665		ENSG00000284665	CHM13_G0036710	AC002472.4	AC002472.4	unprocessed_pseudogene	unprocessed_pseudogene					0	0					1_to_1	identical gene model		2	2	1	1	0	Clone Problem											0
iPS	ENSG00000284666		ENSG00000284666	CHM13_G0000188	Z98259.2	Z98259.2	lncRNA	lncRNA					0	0					1_to_1	identical gene model	0.999253	2	2	1	1	0												0
iPS	ENSG00000284667	SCYGR5	ENSG00000284667	CHM13_G0033805	SCYGR5	SCYGR5	protein_coding	protein_coding					0	0					1_to_1	identical gene model		1	1	1	1	0									0	EFO_0007874;EFO_0007883	0.14151	0
iPS	ENSG00000284668	LINC02780	ENSG00000284668	CHM13_G0000174	LINC02780	LINC02780	lncRNA	lncRNA					0	0					1_to_1	identical gene model	0.998172	3;4;6	3;4;6	3	3	0												0
iPS	ENSG00000284669		ENSG00000284669	CHM13_G0038350	AC092053.3	AC092053.3	lncRNA	lncRNA	0.33	0.38	0.27	0.29	1	1	0.0177549	0.623672	0	0	1_to_1	exon_length_diff		4	4	1	1	0									0	EFO_0000182	0.022227	0
iPS	ENSG00000284670	RPSAP56	ENSG00000284670	CHM13_G0022234	AC092128.1	AC092128.1	translated_processed_pseudogene	translated_processed_pseudogene	0.296667	0.353333	0.32	0.37	1	1	-0.0200761	0.0530506	0.714286	0.583333	1_to_1	identical gene model	0.99885	1;1	1;1	2	2	0												0
iPS	ENSG00000284671		ENSG00000284671	CHM13_G0021102	AC009093.9	AC009093.9	transcribed_unprocessed_pseudogene	transcribed_unprocessed_pseudogene	0.12		0.12		0	0			0.998724	1	1_to_1	exon_length_diff		15	15	1	1	0				High Signal Region								0
iPS	ENSG00000284672		ENSG00000284672	CHM13_G0038540	AC109583.4	AC109583.4	lncRNA	lncRNA	0.85	0.99375	0.655	0.77	1	1	-0.019835	0.0530506	0.702074	0.702074	1_to_1	identical gene model		10	10	1	1	0				High Signal Region					0	Orphanet_206647	0.0018596	0
iPS	ENSG00000284673		ENSG00000284673	CHM13_G0011446	AC092865.3	AC092865.3	transcribed_unprocessed_pseudogene	transcribed_unprocessed_pseudogene					0	0			1	1	1_to_1	identical gene model	0.992669	1	1	1	1	0	Variation											0
iPS	ENSG00000284674	LINC02781	ENSG00000284674	CHM13_G0000184	LINC02781	LINC02781	lncRNA	lncRNA					0	0					1_to_1	identical gene model		5	5	1	1	0												0
iPS	ENSG00000284675		ENSG00000284675	CHM13_G0022227	AC116667.2	AC116667.2	lncRNA	lncRNA					0	0					1_to_1	identical gene model		4	4	1	1	0												0
iPS	ENSG00000284676		ENSG00000284676	CHM13_G0000963	AL645944.2	AL645944.2	lncRNA	lncRNA					0	0			0	0	1_to_1	identical gene model	0.998762	5	5	1	1	0												0
iPS	ENSG00000284677		ENSG00000284677	CHM13_G0001265	AL031985.4	AL031985.4	lncRNA	lncRNA	0.415	0.49	0.415	0.49	0	0			0	0	1_to_1	identical gene model		5	5	1	1	0												0
iPS	ENSG00000284678	LINC02811	ENSG00000284678	CHM13_G0001244	LINC02811	LINC02811	lncRNA	lncRNA					0	0					1_to_1	identical gene model	0.999291	4	4	1	1	0												0
iPS	ENSG00000284679		ENSG00000284679	CHM13_G0014233	AL356585.10	AL356585.10	processed_pseudogene	processed_pseudogene					0	0					1_to_1	identical gene model		1	1	1	1	0	Clone Problem, Localization Problem											0
iPS	ENSG00000284680	OR8B2	ENSG00000284680	CHM13_G0010949	OR8B2	OR8B2	protein_coding	protein_coding					0	0					1_to_1	identical gene model		2;1	2;1	2	2	0									0	EFO_0002939	0.20899	0
iPS	ENSG00000284682		ENSG00000284682	CHM13_G0011902	AC078776.2	AC078776.2	unitary_pseudogene	unitary_pseudogene					0	0					1_to_1	identical gene model		2	2	1	1	0												0
iPS	ENSG00000284684		ENSG00000284684	CHM13_G0041187	AC092442.1	AC092442.1	protein_coding	protein_coding					0	0					1_to_1	identical gene model		2	2	1	1	0												0
iPS	ENSG00000284685		ENSG00000284685	CHM13_G0021104	AC009093.10	AC009093.10	lncRNA	lncRNA		0.22		0.22	0	0			1	0.75	1_to_1	exon_length_diff		8	8	1	1	0									0	EFO_0003060	0.022456	0
iPS	ENSG00000284686		ENSG00000284686	CHM13_G0001729	AC119674.2	AC119674.2	protein_coding	protein_coding	0.15	0.19	0.15	0.19	0	0			0.999521	0.999528	1_to_1	exon_length_diff		6;6;6;3;3	6;6;6;3;3	5	5	0												0
iPS	ENSG00000284687		ENSG00000284687	CHM13_G0011445	AC092865.4	AC092865.4	transcribed_unprocessed_pseudogene	transcribed_unprocessed_pseudogene					0	0			1	1	1_to_1	identical gene model		1	1	1	1	0	Variation											0
iPS	ENSG00000284688	BTN1A1P1	ENSG00000284688	CHM13_G0047121	AL121936.2	AL121936.2	unprocessed_pseudogene	unprocessed_pseudogene					0	0					1_to_1	identical gene model		1	1	1	1	0												0
iPS	ENSG00000284689	OR7E84P	ENSG00000284689		OR7E84P		unprocessed_pseudogene						0						hg38_spec_gene			1		1		0	GRC Housekeeping											0
iPS	ENSG00000284690	CD300H	ENSG00000284690	CHM13_G0025313	CD300H	CD300H	polymorphic_pseudogene	polymorphic_pseudogene					0	0					1_to_1	identical gene model		4;3	4;3	2	2	0	Variation, Localization Problem											0
iPS	ENSG00000284691		ENSG00000284691	CHM13_G0052536	AC073111.4	AC073111.4	protein_coding	protein_coding	26.5437	31.2037	25.855	31.335	1	1	-0.0233211	0.0573445	0.479423	0.478795	1_to_1	identical gene model	0.999876	2;2;2;3;3;2;2	2;2;2;3;3;2;2	7	7	0												0
iPS	ENSG00000284692		ENSG00000284692	CHM13_G0000187	Z98259.3	Z98259.3	lncRNA	lncRNA					0	0					1_to_1	identical gene model		3;3;4	3;3;4	3	3	0												0
iPS	ENSG00000284693	LINC02606	ENSG00000284693	CHM13_G0000287	LINC02606	LINC02606	lncRNA	lncRNA	0.1625	0.178	0.175	0.19	1	1	-0.0200364	0.0530506	0	0	1_to_1	identical gene model	0.999883	2;2;2	2;2;2	3	3	0												0
iPS	ENSG00000284694		ENSG00000284694	CHM13_G0000178	AL355602.1	AL355602.1	lncRNA	lncRNA					0	0					1_to_1	exon_length_diff		2	2	1	1	0									0	EFO_0000305	0.016147	0
iPS	ENSG00000284695		ENSG00000284695	CHM13_G0042015	AC108941.2	AC108941.2	protein_coding	protein_coding					0	0			1	1	1_to_1	identical gene model		6	6	1	1	0												0
iPS	ENSG00000284696	LINC02808	ENSG00000284696	CHM13_G0001554	LINC02808	LINC02808	lncRNA	lncRNA					0	0					1_to_1	identical gene model	0.99938	12;2;2;3;1;2;2;3;2	12;2;2;3;1;2;2;3;2	9	9	0									0	EFO_0000305	0.013243	0
iPS	ENSG00000284697		ENSG00000284697	CHM13_G0011423	AC006511.5	AC006511.5	lncRNA	lncRNA	0.354	0.416	0.26	0.28	1	1	-0.0200146	0.0530506	0.967767	0.967767	1_to_1	identical gene model	0.999548	4;7	4;7	2	2	0									0	EFO_0000685	0.078344	0
iPS	ENSG00000284698		ENSG00000284698	LOFF_G0002473	AC084121.3	AC084121.3	unprocessed_pseudogene	unprocessed_pseudogene	7.29	9.06	7.29	9.06	0	0			0	0	1_to_1	identical gene model	0.996372	1	1	1	1	0	Gap, Path Problem, Variation		High Signal Region	High Signal Region								0
iPS	ENSG00000284699		ENSG00000284699	CHM13_G0000762	AL445648.1	AL445648.1	lncRNA	lncRNA		0.17		0.17	0	0				0	1_to_1	exon_count_diff		4	3	1	1	0		Low										0
iPS	ENSG00000284700		ENSG00000284700	CHM13_G0001560	AL049637.1	AL049637.1	lncRNA	lncRNA					0	0					1_to_1	identical gene model		3	3	1	1	0	Clone Problem								0	EFO_0000326	0.0050737	0
iPS	ENSG00000284701	TMEM247	ENSG00000284701	CHM13_G0030725	TMEM247	TMEM247	protein_coding	protein_coding					0	0					1_to_1	exon_length_diff		3	3	1	1	0									0	EFO_0004995	0.28379	0
iPS	ENSG00000284702		ENSG00000284702	CHM13_G0001013	AL136115.3	AL136115.3	lncRNA	lncRNA					0	0					1_to_1	identical gene model		2	2	1	1	0												0
iPS	ENSG00000284703		ENSG00000284703	CHM13_G0000175	AL805961.1	AL805961.1	lncRNA	lncRNA					0	0			0	0	1_to_1	exon_length_diff		2	2	1	1	0									0	EFO_0000326	0.042443	0
iPS	ENSG00000284704	SCYGR3	ENSG00000284704	CHM13_G0033802	SCYGR3	SCYGR3	protein_coding	protein_coding					0	0					1_to_1	identical gene model	0.99404	1	1	1	1	0									0	EFO_0004842	0.018893	0
iPS	ENSG00000284705		ENSG00000284705	CHM13_G0001151	AL596257.1	AL596257.1	lncRNA	lncRNA	0.401429	0.474286	0.31	0.33	1	1	-0.0206238	0.0530506	0	0	1_to_1	identical gene model	0.998508	2	2	1	1	0									0	EFO_0000305	0.019419	0
iPS	ENSG00000284706		ENSG00000284706	CHM13_G0032353	AC073869.7	AC073869.7	unprocessed_pseudogene	unprocessed_pseudogene					0	0					1_to_1	exon_length_diff		2	2	1	1	0	Path Problem											0
iPS	ENSG00000284707		ENSG00000284707	CHM13_G0051415	AC079781.5	AC079781.5	lncRNA	lncRNA	1.49	1.7475	1.36	1.61	1	1	0.00505819	0.879506	0.999217	0.999224	1_to_1	identical gene model	0.998662	18;18;12;2	18;18;12;2	4	4	0				High Signal Region								0
iPS	ENSG00000284708		ENSG00000284708	CHM13_G0000357	AL031731.1	AL031731.1	lncRNA	lncRNA	1.08875	1.285	1.145	1.3	1	1	-0.108052	0.0663479	0	0	1_to_1	exon_length_diff		2	2	1	1	0												0
iPS	ENSG00000284709		ENSG00000284709	CHM13_G0019610	KF456110.1	KF456110.1	processed_pseudogene	processed_pseudogene	2.15	2.65	2.15	2.65	0	0			0	0	1_to_1	identical gene model		1	1	1	1	0												0
iPS	ENSG00000284710		ENSG00000284710	CHM13_G0000623	Z98257.2	Z98257.2	lncRNA	lncRNA					0	0					1_to_1	identical gene model	0.998957	2;3	2;3	2	2	0												0
iPS	ENSG00000284711		ENSG00000284711	CHM13_G0029331	AC010325.3	AC010325.3	unitary_pseudogene	unitary_pseudogene	1.03	1.27	1.03	1.27	0	0			0	0	1_to_1	identical gene model	0.998529	4	4	1	1	0												0
iPS	ENSG00000284713	SMIM38	ENSG00000284713	CHM13_G0009757	SMIM38	SMIM38	protein_coding	protein_coding	0.452	0.451667	0.35	0.37	1	1	-0.0193501	0.0530652	0.38125	0.38125	1_to_1	identical gene model	0.999954	3;2	3;2	2	2	0									0	MONDO_0005129	0.43177	0
iPS	ENSG00000284715		ENSG00000284715	CHM13_G0010477	AP001153.1	AP001153.1	unprocessed_pseudogene	unprocessed_pseudogene					0	0					1_to_1	identical gene model		2	2	1	1	0												0
iPS	ENSG00000284716		ENSG00000284716	CHM13_G0000245	AL034417.3	AL034417.3	lncRNA	lncRNA					0	0			1	1	1_to_1	identical gene model	0.997097	2	2	1	1	0												0
iPS	ENSG00000284717		ENSG00000284717	CHM13_G0052972	AC087269.2	AC087269.2	unitary_pseudogene	unitary_pseudogene					0	0					1_to_1	exon_length_diff		5	5	1	1	0	Variation, Path Problem											0
iPS	ENSG00000284718	SCYGR7	ENSG00000284718	CHM13_G0033808	SCYGR7	SCYGR7	protein_coding	protein_coding					0	0					1_to_1	identical gene model		1	1	1	1	0									0	EFO_0003956	0.038657	0
iPS	ENSG00000284719		ENSG00000284719	CHM13_G0001243	AL033527.3	AL033527.3	lncRNA	lncRNA	0.4475	0.5325	0.44	0.53	1	1	-0.0200017	0.0530506	0	0	1_to_1	identical gene model	0.999743	3;3	3;3	2	2	0												0
iPS	ENSG00000284720		ENSG00000284720	CHM13_G0001152	AC117945.2	AC117945.2	lncRNA	lncRNA	1.26571	1.48714	1.05	1.23	1	1	-0.0217846	0.0530506	0	0	1_to_1	identical gene model	0.999709	2	2	1	1	0												0
iPS	ENSG00000284721		ENSG00000284721	CHM13_G0001069	AL662907.3	AL662907.3	lncRNA	lncRNA					0	0					1_to_1	exon_length_diff		2;2	2;2	2	2	0	Variation								0	EFO_0001663	0.0021523	0
iPS	ENSG00000284722		ENSG00000284722	CHM13_G0009962	AP003175.1	AP003175.1	lncRNA	lncRNA					0	0			1	1	1_to_1	identical gene model	0.999777	2;3	2;3	2	2	0									0	EFO_0000305	0.010566	0
iPS	ENSG00000284723	OR8S1	ENSG00000284723	CHM13_G0012201	OR8S1	OR8S1	protein_coding	protein_coding					0	0					1_to_1	identical gene model	0.999674	2;1	2;1	2	2	0	Variation								0	EFO_0000621	0.21332	0
iPS	ENSG00000284724		ENSG00000284724	CHM13_G0053043	AC068587.7	AC068587.7	transcribed_unprocessed_pseudogene	transcribed_unprocessed_pseudogene		11.66		8.955	0	1			1	0	1_to_1	identical gene model	0.989303	1	1	1	1	0	GRC Housekeeping, Variation, Path Problem											0
iPS	ENSG00000284725	SCYGR6	ENSG00000284725	CHM13_G0033807	SCYGR6	SCYGR6	protein_coding	protein_coding					0	0					1_to_1	exon_length_diff		1	1	1	1	0									0	EFO_0003956	0.026168	0
iPS	ENSG00000284726		ENSG00000284726	CHM13_G0000714	AL109936.8	AL109936.8	lncRNA	lncRNA	1.295	1.49667	1.18	1.33	1	1	-0.0204349	0.0530506	0	0	1_to_1	identical gene model	0.999426	2	2	1	1	0	Variation											0
iPS	ENSG00000284727		ENSG00000284727	CHM13_G0041155	AC116562.3	AC116562.3	transcribed_unprocessed_pseudogene	transcribed_unprocessed_pseudogene	1.66375	2.4225	1.33	2.245	1	1	-0.263923	0.0628387	0.0732697	0.127297	1_to_1	identical gene model	0.995216	2;1	2;1	2	2	0												0
iPS	ENSG00000284728		ENSG00000284728		AF228730.6		unprocessed_pseudogene						0						hg38_spec_gene			1		1		0	Variation		High Signal Region									0
iPS	ENSG00000284730	TMDD1	ENSG00000284730	CHM13_G0012338	TMDD1	TMDD1	protein_coding	protein_coding					0	0					1_to_1	exon_length_diff		1	1	1	1	0									0	EFO_0008328	0.062805	0
iPS	ENSG00000284731		ENSG00000284731	CHM13_G0039820	AC083906.5	AC083906.5	unprocessed_pseudogene	unprocessed_pseudogene					0	0			1		1_to_1	identical gene model		1	1	1	1	0												0
iPS	ENSG00000284732		ENSG00000284732	CHM13_G0009071	AP002512.3	AP002512.3	protein_coding	protein_coding					0	0					1_to_1	identical gene model	0.999861	4;3	4;3	2	2	0	Variation, GRC Housekeeping											0
iPS	ENSG00000284733	OR4F29	ENSG00000284733		OR4F29		protein_coding						0				1		hg38_spec_gene			1		1		0	Gap		High Signal Region									0
iPS	ENSG00000284734		ENSG00000284734	CHM13_G0002192	AC099063.4	AC099063.4	lncRNA	lncRNA					0	0					1_to_1	exon_length_diff		2	2	1	1	0									0	EFO_0000305	0.01068	0
iPS	ENSG00000284735		ENSG00000284735	CHM13_G0000319	AL139424.3	AL139424.3	lncRNA	lncRNA	0.71125	0.835	0.56	0.645	1	1	-0.0199584	0.0530506	0	0	1_to_1	exon_length_diff		2;2;2	2;2;2	3	3	0									0	HP_0100806	0.0040422	0
iPS	ENSG00000284736	RNA5SP343	ENSG00000284736	CHM13_G0009929	RNA5SP343	RNA5SP343	rRNA	rRNA					0	0					1_to_1	identical gene model		1	1	1	1	0												0
iPS	ENSG00000284738		ENSG00000284738	CHM13_G0003293	AL358472.5	AL358472.5	lncRNA	lncRNA	0.206667	0.236667	0.22	0.25	1	1	-0.0201528	0.0530506	0.980258	0.980258	1_to_1	identical gene model		3;3	3;3	2	2	0												0
iPS	ENSG00000284739		ENSG00000284739	CHM13_G0000183	BX005132.1	BX005132.1	lncRNA	lncRNA					0	0					1_to_1	identical gene model		3	3	1	1	0												0
iPS	ENSG00000284740		ENSG00000284740	CHM13_G0000080	AL645728.2	AL645728.2	transcribed_unprocessed_pseudogene	transcribed_unprocessed_pseudogene	0.563333	0.63	0.56	0.6	1	1	-0.0202448	0.0530506	0.5	0.5	1_to_1	identical gene model		2;2	2;2	2	2	0	Localization Problem											0
iPS	ENSG00000284741		ENSG00000284741	CHM13_G0033001	PDE11A	PDE11A	protein_coding	protein_coding					0	0			1	1	1_to_1	exon_length_diff		21	21	1	1	0				High Signal Region								0
iPS	ENSG00000284742	OR11P1P	ENSG00000284742	CHM13_G0015736	OR11P1P	OR11P1P	unprocessed_pseudogene	unprocessed_pseudogene					0	0					1_to_1	identical gene model		1	1	1	1	0												0
iPS	ENSG00000284743		ENSG00000284743	CHM13_G0000629	AL139254.3	AL139254.3	lncRNA	lncRNA					0	0					1_to_1	identical gene model		2	2	1	1	0												0
iPS	ENSG00000284744		ENSG00000284744	CHM13_G0000223	AL591163.1	AL591163.1	lncRNA	lncRNA					0	0					1_to_1	exon_length_diff		3	3	1	1	0												0
iPS	ENSG00000284745		ENSG00000284745	CHM13_G0000141	AL589702.1	AL589702.1	lncRNA	lncRNA					0	0					1_to_1	identical gene model		3;3	3;3	2	2	0									0	EFO_0003758	0.0028123	0
iPS	ENSG00000284746		ENSG00000284746	CHM13_G0052852	AC068587.8	AC068587.8	transcribed_unprocessed_pseudogene	transcribed_unprocessed_pseudogene					0	0			1	1	1_to_1	identical gene model		1	1	1	1	1	GRC Housekeeping, Variation, Path Problem		High Signal Region	High Signal Region								0
iPS	ENSG00000284747		ENSG00000284747	CHM13_G0000244	AL034417.4	AL034417.4	lncRNA	lncRNA	0.35	0.41125	0.3	0.34	1	1	-0.0198427	0.0530506	0.09375	0.09375	1_to_1	exon_length_diff		6;2	6;2	2	2	0									0	EFO_0000182	0.034139	0
iPS	ENSG00000284748		ENSG00000284748	CHM13_G0001171	AL513220.1	AL513220.1	lncRNA	lncRNA					0	0					1_to_1	identical gene model		2	2	1	1	0	Clone Problem											0
iPS	ENSG00000284753	EEF1AKMT4	ENSG00000284753	CHM13_G0040680	EEF1AKMT4	EEF1AKMT4	protein_coding	protein_coding	42.5775	49.4825	44.525	52.83	1	1	-0.0136765	0.188336	0.390406	0.391939	1_to_1	identical gene model	0.997504	3	3	1	1	0									0	EFO_0004875	0.10797	0
iPS	ENSG00000284762		ENSG00000284762	CHM13_G0044801	AC022414.1	AC022414.1	protein_coding	protein_coding					0	0			0.995968	0.995968	1_to_1	identical gene model	0.999874	24	24	1	1	0									0	Orphanet_228169;MONDO_0012205	0.4827	0
iPS	ENSG00000284763		ENSG00000284763	CHM13_G0056851	AL449105.1	AL449105.1	unprocessed_pseudogene	unprocessed_pseudogene					0	0					1_to_1	identical gene model	0.998102	1	1	1	1	1				Low Mappability								0
iPS	ENSG00000284770	TBCE	ENSG00000284770	CHM13_G0005124	TBCE	TBCE	protein_coding	protein_coding	3.70125	4.3575	3.215	3.82	1	1	-0.00334609	0.949267	0.999448	0.999447	1_to_1	exon_length_diff		16;14;17;18;16;3;16;16;16;5;17;16;6;17;15;18;16;14;16;14;4;17;17;17;4;16;18;16;8;5;17;16;15;11;14;8;15;12;14;16;7;5;6;4;13;5;2;7;11;4;8;11;8;4;3;4;4	16;14;17;18;16;3;16;16;16;5;17;16;6;17;15;18;16;14;16;14;4;17;17;17;4;16;18;16;8;5;17;16;15;11;14;8;15;12;14;16;7;5;6;4;13;5;2;7;11;4;8;11;8;4;3;4;4	57	57	0	Variation, GRC Housekeeping				1	Encephalopathy, progressive, with amyotrophy and optic atrophy;Hypoparathyroidism-retardation-dysmorphism syndrome;Kenny-Caffey syndrome, type 1	3;3;3	known_molec_cause;known_molec_cause;known_molec_cause	0	Orphanet_93324	0.70164	0
iPS	ENSG00000284772		ENSG00000284772	CHM13_G0018653	AC011330.3	AC011330.3	protein_coding	protein_coding	0.15	0.17	0.15	0.17	0	0			0.971429	0.971429	1_to_1	identical gene model		9	9	1	1	0				Low Mappability								0
iPS	ENSG00000284773		ENSG00000284773	CHM13_G0001098	AC114490.3	AC114490.3	protein_coding	protein_coding	0.8225	0.955	0.785	0.91	1	1	-0.0204434	0.0530506	0.634798	0.634798	1_to_1	identical gene model	0.999836	2	2	1	1	0												0
iPS	ENSG00000284776		ENSG00000284776	CHM13_G0034513	AL121900.1	AL121900.1	protein_coding	protein_coding	0.415	0.485	0.415	0.485	0	0			0.999737	0.999737	1_to_1	identical gene model		5	5	1	1	0												0
iPS	ENSG00000284779		ENSG00000284779	CHM13_G0007924	AC132217.2	AC132217.2	protein_coding	protein_coding					0	0			1	1	1_to_1	exon_length_diff		5;4;2	5;4;2	3	3	0									0	MONDO_0008394	0.5083	0
iPS	ENSG00000284783		ENSG00000284783	CHM13_G0018313	AC091057.5	AC091057.5	transcribed_unprocessed_pseudogene	transcribed_unprocessed_pseudogene	1.52	1.73	1.52	1.73	0	0			0.75	0.75	1_to_1	identical gene model		2	2	1	1	0	Missing sequence, Variation											0
iPS	ENSG00000284788		ENSG00000284788	CHM13_G0017957	AC183088.1	AC183088.1	unprocessed_pseudogene	unprocessed_pseudogene					0	0			1	1	1_to_1	exon_length_diff		1	1	1	1	0	Path Problem, Gap, Variation, GRC Housekeeping		High Signal Region									0
iPS	ENSG00000284791	SMIM41	ENSG00000284791	CHM13_G0012353	SMIM41	SMIM41	protein_coding	protein_coding	0.277143	0.317143	0.19	0.22	1	1	-0.0205148	0.0530506	0.820612	0.820612	1_to_1	identical gene model		3	3	1	1	0									0	EFO_0004526	0.24252	0
iPS	ENSG00000284797		ENSG00000284797	CHM13_G0027980	AC008397.1	AC008397.1	protein_coding	protein_coding	0.6	0.71	0.6	0.71	0	0			0.969167	0.969167	1_to_1	identical gene model		4;4;2	4;4;2	3	3	0									0	EFO_0000641	0.0065731	0
iPS	ENSG00000284800		ENSG00000284800	CHM13_G0058996	AC235565.2	AC235565.2	protein_coding	protein_coding	0.30125	0.35125	0.275	0.34	1	1	-0.0197643	0.0530506	0.931328	0.930293	1_to_1	exon_length_diff		25;27;14	25;27;14	3	3	0	Path Problem		High Signal Region	High Signal Region								0
iPS	ENSG00000284803		ENSG00000284803	CHM13_G0019639	AC245033.4	AC245033.4	lncRNA	lncRNA	1.435	1.735	1.435	1.735	0	0			0.999627	0.999627	1_to_1	identical gene model		4	4	1	1	0	Unknown, GRC Housekeeping		High Signal Region	High Signal Region								0
iPS	ENSG00000284808		ENSG00000284808	CHM13_G0001784	AC099791.3	AC099791.3	lncRNA	lncRNA					0	0					1_to_1	identical gene model	0.999906	3	3	1	1	0												0
iPS	ENSG00000284809		ENSG00000284809	CHM13_G0015146	AL365394.1	AL365394.1	lncRNA	lncRNA					0	0					1_to_1	exon_length_diff		4	4	1	1	0												0
iPS	ENSG00000284820		ENSG00000284820	CHM13_G0033680	AC068946.2	AC068946.2	protein_coding	protein_coding	0.281429	0.32	0.23	0.27	1	1	0.01368	0.532207	0.995083	0.995305	1_to_1	identical gene model	0.999716	22	22	1	1	0												0
iPS	ENSG00000284823		ENSG00000284823	CHM13_G0046738	AL356747.1	AL356747.1	lncRNA	lncRNA	0.24	0.283333	0.19	0.23	1	1	-0.0199529	0.0530506	0	0	1_to_1	identical gene model		3	3	1	1	0												0
iPS	ENSG00000284824		ENSG00000284824	CHM13_G0005359	GCSAML-AS1	GCSAML-AS1	protein_coding	protein_coding					0	0			1	1	1_to_1	exon_length_diff		4;1	4;1	2	2	0												0
iPS	ENSG00000284825		ENSG00000284825	CHM13_G0049605	AL121935.1	AL121935.1	lncRNA	lncRNA					0	0					1_to_1	identical gene model		4	4	1	1	0									0	EFO_0000384	0.0024007	0
iPS	ENSG00000284829		ENSG00000284829	CHM13_G0047535	AL662884.2	AL662884.2	lncRNA	lncRNA					0	0			1	1	1_to_1	identical gene model		5	5	1	1	0	GRC Housekeeping, Gap, Path Problem, Variation											0
iPS	ENSG00000284830		ENSG00000284830	CHM13_G0002609	AL049557.1	AL049557.1	lncRNA	lncRNA	0.904286	1.05857	0.81	0.88	1	1	-0.0205898	0.0530506	0.848152	0.848152	1_to_1	identical gene model		3;2;1	3;2;1	3	3	0									0	MONDO_0100096	0.010825	0
iPS	ENSG00000284834		ENSG00000284834	CHM13_G0017955	AC183088.2	AC183088.2	unprocessed_pseudogene	unprocessed_pseudogene					0	0					1_to_1	identical gene model	0.999364	1	1	1	1	0	Path Problem, Gap, Variation, GRC Housekeeping		High Signal Region									0
iPS	ENSG00000284837		ENSG00000284837	CHM13_G0022931	AC007846.1	AC007846.1	lncRNA	lncRNA	0.258333	0.303333	0.225	0.255	1	1	-0.0201184	0.0530506	0	0	1_to_1	identical gene model	0.999117	4	4	1	1	0									0	EFO_0001064	0.0068351	0
iPS	ENSG00000284839		ENSG00000284839	CHM13_G0050261	AC018637.1	AC018637.1	lncRNA	lncRNA					0	0					1_to_1	identical gene model		2	2	1	1	0									0	EFO_0000326	0.028061	0
iPS	ENSG00000284840		ENSG00000284840	CHM13_G0051448	AC004893.1	AC004893.1	transcribed_unprocessed_pseudogene	transcribed_unprocessed_pseudogene					0	0					1_to_1	identical gene model		1	1	1	1	0												0
iPS	ENSG00000284842	FAM91A2P	ENSG00000284842	CHM13_G0003049	FAM91A2P	FAM91A2P	transcribed_processed_pseudogene	transcribed_processed_pseudogene	0.215	0.2575	0.195	0.225	1	1	-0.0196662	0.0530506	0.823129	0.823129	1_to_1	identical gene model		1	1	1	1	0												0
iPS	ENSG00000284844	TOMT	ENSG00000284844	CHM13_G0009851	AP000812.4	AP000812.4	protein_coding	protein_coding					0	0			1	1	1_to_1	identical gene model		3	3	1	1	0	Variation								0	MONDO_0012670	0.72311	0
iPS	ENSG00000284846		ENSG00000284846	CHM13_G0002156	AL355981.1	AL355981.1	lncRNA	lncRNA	0.165	0.185	0.165	0.185	0	0			0	0	1_to_1	exon_length_diff		3	3	1	1	0												0
iPS	ENSG00000284847		ENSG00000284847	CHM13_G0041198	AC093323.4	AC093323.4	unprocessed_pseudogene	unprocessed_pseudogene					0	0					1_to_1	identical gene model		1	1	1	1	0												0
iPS	ENSG00000284848	LINC02359	ENSG00000284848	CHM13_G0013982	LINC02359	LINC02359	lncRNA	lncRNA					0	0			1	1	1_to_1	exon_length_diff		3;3;3;3;5;5;10;6;4;5;5;3;2;7;4	3;3;3;3;5;5;10;6;4;5;5;3;2;7;4	15	15	0									0	EFO_0000326	0.03732	0
iPS	ENSG00000284858		ENSG00000284858	CHM13_G0053267	AC091185.2	AC091185.2	processed_pseudogene	processed_pseudogene	0.63	0.78	0.63	0.78	0	0			0	0	1_to_1	identical gene model	0.998495	1	1	1	1	0												0
iPS	ENSG00000284862	CCDC39	ENSG00000284862	CHM13_G0040590	CCDC39	CCDC39	protein_coding	protein_coding	0.2825	0.3475	0.19	0.235	1	1	-0.0197389	0.0530506	0.995516	0.995516	1_to_1	exon_length_diff		5;4;20;5;19;13;16;18;12;12;10	5;4;20;5;19;13;16;18;12;12;10	11	11	0				High Signal Region	1	Ciliary dyskinesia, primary, 14	3	known_molec_cause	0	Orphanet_244	0.79792	0
iPS	ENSG00000284867		ENSG00000284867	CHM13_G0056855	AL449105.2	AL449105.2	unprocessed_pseudogene	unprocessed_pseudogene					0	0					1_to_1	identical gene model		1	1	1	1	0				Low Mappability								0
iPS	ENSG00000284873	OOSP1	ENSG00000284873	CHM13_G0009246	OOSP1	OOSP1	protein_coding	protein_coding	0.24	0.275	0.24	0.275	0	0			0.7	0.7	1_to_1	identical gene model		5;5	5;5	2	2	0	Variation								0	EFO_0007937	0.018685	0
iPS	ENSG00000284874		ENSG00000284874	CHM13_G0036630	AC000093.1	AC000093.1	protein_coding	protein_coding	0.2025	0.2425	0.18	0.22	1	1	-0.019569	0.0530506	0.994747	0.994745	1_to_1	identical gene model	0.999964	12;12	12;12	2	2	0	Clone Problem								0	MONDO_0009276	0.016373	0
iPS	ENSG00000284876		ENSG00000284876	CHM13_G0023161	AC015908.6	AC015908.6	lncRNA	lncRNA					0	0			1	1	1_to_1	identical gene model	0.997129	3	3	1	1	0												0
iPS	ENSG00000284879		ENSG00000284879	CHM13_G0031444	AC133644.2	AC133644.2	lncRNA	lncRNA	0.69	0.705	0.665	0.595	1	1	0.150335	0.548155	0.994592	0.995667	1_to_1	identical gene model		18;22	18;22	2	2	0	Gap, Path Problem		High Signal Region	High Signal Region								0
iPS	ENSG00000284882		ENSG00000284882	CHM13_G0002114	AL359762.1	AL359762.1	lncRNA	lncRNA					0	0			1	1	1_to_1	identical gene model		3;3	3;3	2	2	0									0	EFO_0000729	0.0023123	0
iPS	ENSG00000284883	KRT88P	ENSG00000284883	CHM13_G0012364	AC021066.2	AC021066.2	unprocessed_pseudogene	unprocessed_pseudogene					0	0					1_to_1	identical gene model	0.99691	4	4	1	1	0									0	HP_0012115	0.083565	0
iPS	ENSG00000284892	OR4H6P	ENSG00000284892	CHM13_G0017967	OR4H6P	OR4H6P	unprocessed_pseudogene	unprocessed_pseudogene		0.35		0.35	0	0			1	0	1_to_1	identical gene model	0.999139	1	1	1	1	0	Path Problem, Gap, Variation, GRC Housekeeping		High Signal Region									0
iPS	ENSG00000284895		ENSG00000284895	CHM13_G0001308	AC119676.1	AC119676.1	protein_coding	protein_coding					0	0					1_to_1	identical gene model		2	2	1	1	0												0
iPS	ENSG00000284902		ENSG00000284902	CHM13_G0031181	AC074008.1	AC074008.1	lncRNA	lncRNA	0.163333	0.19	0.17	0.19	1	1	-0.0199976	0.0530506	0	0	1_to_1	identical gene model		1	1	1	1	0	Variation								0	EFO_0002496	0.040275	0
iPS	ENSG00000284906		ENSG00000284906	CHM13_G0018309	AC091057.6	AC091057.6	protein_coding	protein_coding	0.84625	1.00125	0.765	0.86	1	1	-0.0197483	0.0530506	0.978116	0.97811	1_to_1	identical gene model		11;11	11;11	2	2	0	Missing sequence, Variation		High Signal Region	High Signal Region					0	EFO_1001974	0.0078881	0
iPS	ENSG00000284914		ENSG00000284914	CHM13_G0049606	AL121935.2	AL121935.2	lncRNA	lncRNA					0	0					1_to_1	identical gene model		4	4	1	1	0												0
iPS	ENSG00000284917	EEF1AKMT4-ECE2	ENSG00000284917	CHM13_G0040681	EEF1AKMT4-ECE2	EEF1AKMT4-ECE2	protein_coding	protein_coding					0	0			1	1	1_to_1	identical gene model	0.999707	19	19	1	1	0									0	EFO_0004875	0.12638	0
iPS	ENSG00000284922	LRTOMT	ENSG00000284922	CHM13_G0009848	AP000812.5	AP000812.5	protein_coding	protein_coding	0.13	0.15	0.13	0.15	0	0			0.99955	0.99955	1_to_1	identical gene model		7;6;6;9;6;9	7;6;6;9;6;9	6	6	0	Variation				1	Deafness, autosomal recessive 63	3	known_molec_cause	0	MONDO_0012670	0.74657	0
iPS	ENSG00000284928		ENSG00000284928	CHM13_G0001848	AL445205.1	AL445205.1	lncRNA	lncRNA	0.185	0.21	0.185	0.21	0	0			0	0	1_to_1	identical gene model	0.996635	2	2	1	1	0									0	HP_0001636	0.0077477	0
iPS	ENSG00000284930		ENSG00000284930	CHM13_G0016933	AC005280.2	AC005280.2	lncRNA	lncRNA	0.3	0.35	0.3	0.35	0	0			0.875	0.875	1_to_1	identical gene model		3;3;2;3;2	3;3;2;3;2	5	5	0	Clone Problem								0	EFO_0000198	0.0042007	0
iPS	ENSG00000284931		ENSG00000284931	CHM13_G0008091	AC104389.6	AC104389.6	protein_coding	protein_coding					0	0			1	1	1_to_1	identical gene model	0.99839	3;4	3;4	2	2	0	Variation								0	Orphanet_280615	0.49422	0
iPS	ENSG00000284932		ENSG00000284932	CHM13_G0031060	AC017083.4	AC017083.4	unprocessed_pseudogene	unprocessed_pseudogene					0	0					1_to_1	identical gene model		1	1	1	1	0												0
iPS	ENSG00000284934		ENSG00000284934	CHM13_G0013865	AC048338.2	AC048338.2	protein_coding	protein_coding	0.445	0.535	0.445	0.535	0	0			0.999895	0.999895	1_to_1	identical gene model		7;6;2	7;6;2	3	3	0									0	EFO_0001063	0.36219	0
iPS	ENSG00000284946		ENSG00000284946	CHM13_G0019890	AC068831.6	AC068831.6	protein_coding	protein_coding	7.05625	8.15375	7.225	8.435	1	1	-0.020278	0.0530506	0.943898	0.941364	1_to_1	exon_count_diff		35;30	34;29	2	2	0									0	EFO_1001974	0.011071	0
iPS	ENSG00000284948		ENSG00000284948	CHM13_G0053222	AC107959.4	AC107959.4	lncRNA	lncRNA	4.56375	5.325	4.345	4.995	1	1	-0.0255093	0.0530506	0.287696	0.286845	1_to_1	identical gene model	0.997462	4	4	1	1	0									0	EFO_0000557	0.0063028	0
iPS	ENSG00000284951		ENSG00000284951	CHM13_G0005871	AL355798.1	AL355798.1	unitary_pseudogene	unitary_pseudogene					0	0					1_to_1	identical gene model	0.999908	3	3	1	1	0	GRC Housekeeping											0
iPS	ENSG00000284952		ENSG00000284952	CHM13_G0040253	AC104472.3	AC104472.3	protein_coding	protein_coding					0	0			0.999304	0.999306	1_to_1	identical gene model	0.99944	10	10	1	1	0												0
iPS	ENSG00000284954		ENSG00000284954	CHM13_G0047541	AL662884.3	AL662884.3	lncRNA	lncRNA	2.50143	2.87714	2.69	3.15	1	1	-0.0207331	0.0530506	0.898236	0.898236	1_to_1	identical gene model	0.995406	3;2;3;3;3	3;2;3;3;3	5	5	0	GRC Housekeeping, Gap, Path Problem, Variation			High Signal Region								0
iPS	ENSG00000284956		ENSG00000284956	CHM13_G0053223	AC107959.5	AC107959.5	protein_coding	protein_coding					0	0			1	1	1_to_1	identical gene model	0.998595	6	6	1	1	0									0	EFO_0004308	0.11549	0
iPS	ENSG00000284957		ENSG00000284957	CHM13_G0052896	AF131216.5	AF131216.5	lncRNA	lncRNA					0	0					1_to_1	exon_length_diff		3	3	1	1	0	Variation, Path Problem											0
iPS	ENSG00000284959		ENSG00000284959	CHM13_G0017119	AC007262.2	AC007262.2	lncRNA	lncRNA	0.175	0.175	0.175	0.165	1	1	-0.0202834	0.0530506	0.544391	0.597288	1_to_1	exon_length_diff		8;5;3;8;8	8;5;3;8;8	5	5	0				High Signal Region					0	Orphanet_206647	0.0031675	0
iPS	ENSG00000284962		ENSG00000284962	CHM13_G0056852	AL449105.3	AL449105.3	unprocessed_pseudogene	unprocessed_pseudogene					0	0					1_to_1	identical gene model	0.998102	1	1	1	1	1				Low Mappability								0
iPS	ENSG00000284964		ENSG00000284964	CHM13_G0003046	AC242842.2	AC242842.2	transcribed_unprocessed_pseudogene	transcribed_unprocessed_pseudogene					0	0			1	1	1_to_1	identical gene model		2	2	1	1	0	Gap			High Signal Region								0
iPS	ENSG00000284966		ENSG00000284966	CHM13_G0015486	AL138689.2	AL138689.2	lncRNA	lncRNA	0.136667	0.124	0.14	0.11	1	1	0.0306878	0.638272	0.92547	0.933993	1_to_1	exon_length_diff		4;3;2;2	4;3;2;2	4	4	0												0
iPS	ENSG00000284968		ENSG00000284968	CHM13_G0042288	AC093827.4	AC093827.4	lncRNA	lncRNA	2.91375	3.39125	2.605	3.085	1	1	-0.02015	0.0530506	0.475138	0.475138	1_to_1	exon_length_diff		4;4;2;2	4;4;2;2	4	4	0									0	EFO_0008511	0.0015482	0
iPS	ENSG00000284969		ENSG00000284969	CHM13_G0008654	AL049629.2	AL049629.2	protein_coding	protein_coding	0.79	0.92	0.88	1	1	1	-0.0202305	0.0530506	0.999711	0.999711	1_to_1	identical gene model		4;5;4;2	4;5;4;2	4	4	0									0	Orphanet_169464	0.43631	0
iPS	ENSG00000284976		ENSG00000284976	CHM13_G0057453	BX255925.3	BX255925.3	protein_coding	protein_coding	53.935	63.0425	47.62	57.47	1	1	-0.0206972	0.0530506	0	0	1_to_1	identical gene model	0.999686	1	1	1	1	0	Localization Problem								0	EFO_0005922	0.028975	0
iPS	ENSG00000284977		ENSG00000284977	CHM13_G0056926	AL160272.1	AL160272.1	lncRNA	lncRNA	0.69	0.86	0.69	0.86	0	0			0.5	0.5	1_to_1	exon_length_diff		4;3;5;3;5;3;3;3	4;3;5;3;5;3;3;3	8	8	0									0	EFO_0001064	0.0092652	0
iPS	ENSG00000284981	UPK3BL2	ENSG00000284981	CHM13_G0051623	UPK3BL2	UPK3BL2	protein_coding	protein_coding	1.8925	2.2125	1.79	2.11	1	1	-0.0197984	0.0530506	0.976478	0.980958	1_to_1	identical gene model	0.998696	6	6	1	1	0	Variation		High Signal Region	High Signal Region					0	EFO_0000400	0.025178	0
iPS	ENSG00000284985		ENSG00000284985	CHM13_G0035433	AL109840.1	AL109840.1	unprocessed_pseudogene	unprocessed_pseudogene					0	0					1_to_1	identical gene model		1	1	1	1	0												0
iPS	ENSG00000284986		ENSG00000284986	CHM13_G0055187	AL449043.2	AL449043.2	transcribed_unprocessed_pseudogene	transcribed_unprocessed_pseudogene					0	0					1_to_1	identical gene model		2	2	1	1	0				High Signal Region								0
iPS	ENSG00000284987		ENSG00000284987	CHM13_G0059863	U52112.1	U52112.1	protein_coding	protein_coding	0.455	0.525	0.455	0.525	0	0			0.968254	0.968254	1_to_1	identical gene model		5;4;5	5;4;5	3	3	0	Variation, Path Problem								0	HP_0100806	0.0032839	0
iPS	ENSG00000284988	LINC02203	ENSG00000284988	CHM13_G0017961	LINC02203	LINC02203	lncRNA	lncRNA					0	0					1_to_1	identical gene model	0.992704	3	3	1	1	0	Path Problem, Gap, Variation, GRC Housekeeping		High Signal Region									0
iPS	ENSG00000284989		ENSG00000284989	CHM13_G0001372	AL451062.3	AL451062.3	protein_coding	protein_coding					0	0			1	1	1_to_1	identical gene model	0.999965	26	26	1	1	0	Variation											0
iPS	ENSG00000284994		ENSG00000284994	CHM13_G0059535	AL590282.2	AL590282.2	lncRNA	lncRNA	0.95	1.05	0.95	1.05	0	0			0	0	1_to_1	identical gene model		2	2	1	1	0	Path Problem											0
iPS	ENSG00000284999		ENSG00000284999	CHM13_G0048647	AL591518.1	AL591518.1	lncRNA	lncRNA					0	0					1_to_1	identical gene model	0.99817	4;3	4;3	2	2	0				High Signal Region								0
iPS	ENSG00000285000		ENSG00000285000	CHM13_G0044796	AC008581.2	AC008581.2	protein_coding	protein_coding	0.1	0.11	0.1	0.11	0	0	-0.0201019	0.0530506	0.998945	0.998945	1_to_1	identical gene model		16	16	1	1	0												0
iPS	ENSG00000285006		ENSG00000285006	CHM13_G0016932	AC005280.3	AC005280.3	lncRNA	lncRNA					0	0			1	1	1_to_1	identical gene model		4;4	4;4	2	2	0	Clone Problem								0	EFO_0000729	0.0020361	0
iPS	ENSG00000285010	OOSP4A	ENSG00000285010	CHM13_G0009248	OOSP4A	OOSP4A	protein_coding	protein_coding					0	0			1	1	1_to_1	identical gene model		5	5	1	1	0	Variation								0	EFO_0004747	0.1303	0
iPS	ENSG00000285012		ENSG00000285012	CHM13_G0022516	AC092723.3	AC092723.3	lncRNA	lncRNA					0	0					1_to_1	identical gene model		3	3	1	1	0												0
iPS	ENSG00000285016		ENSG00000285016	CHM13_G0032002	AC017002.3	AC017002.3	lncRNA	lncRNA		0.25		0.25	0	0			1	0.995335	1_to_1	identical gene model	0.998478	8;5	8;5	2	2	0	Path Problem		Low Mappability	High Signal Region								0
iPS	ENSG00000285018		ENSG00000285018	CHM13_G0059887	AC245140.3	AC245140.3	lncRNA	lncRNA	0.99	1.14	0.915	1.105	1	1	-0.0198498	0.0530506	0	0	1_to_1	identical gene model		2	2	1	1	0	Path Problem											0
iPS	ENSG00000285020		ENSG00000285020	CHM13_G0021056	AC020765.5	AC020765.5	unprocessed_pseudogene	unprocessed_pseudogene					0	0			1	1	1_to_1	exon_count_diff		6	5	1	1	0				High Signal Region								0
iPS	ENSG00000285025		ENSG00000285025	CHM13_G0037486	AL022312.1	AL022312.1	protein_coding	protein_coding					0	0			1	1	1_to_1	identical gene model		1	1	1	1	0	Clone Problem								0	MONDO_0005149	0.0073916	0
iPS	ENSG00000285030		ENSG00000285030	CHM13_G0013276	AC090001.2	AC090001.2	processed_pseudogene	processed_pseudogene					0	0					1_to_1	exon_length_diff		1	1	1	1	0												0
iPS	ENSG00000285035		ENSG00000285035	CHM13_G0018310	AC091057.7	AC091057.7	transcribed_unprocessed_pseudogene	transcribed_unprocessed_pseudogene	2.8875	3.3625	2.605	3.15	1	1	-0.0198386	0.0530506	0.710967	0.710967	1_to_1	identical gene model		4;4	4;4	2	2	0	Missing sequence, Variation											0
iPS	ENSG00000285040		ENSG00000285040	CHM13_G0022514	AC092723.4	AC092723.4	lncRNA	lncRNA					0	0					1_to_1	exon_length_diff		3	3	1	1	0												0
iPS	ENSG00000285041		ENSG00000285041	CHM13_G0001923	AL035412.1	AL035412.1	lncRNA	lncRNA	0.175	0.205	0.16	0.185	1	1	-0.0202513	0.0530506	0	0	1_to_1	identical gene model		3	3	1	1	0												0
iPS	ENSG00000285042		ENSG00000285042	CHM13_G0044042	AC099499.2	AC099499.2	lncRNA	lncRNA					0	0			1	1	1_to_1	identical gene model		1	1	1	1	0												0
iPS	ENSG00000285043		ENSG00000285043	CHM13_G0021169	AC093512.2	AC093512.2	protein_coding	protein_coding	0.2675	0.4825	0.19	0.445	1	1	-0.0795129	0.237477	0.999982	0.999978	1_to_1	exon_length_diff		14;14;16;12;2;6;4;2;2	14;14;16;12;2;6;4;2;2	9	9	0									0	Orphanet_57	0.48644	0
iPS	ENSG00000285045		ENSG00000285045	CHM13_G0036517	AC006548.3	AC006548.3	unprocessed_pseudogene	unprocessed_pseudogene					0	0					1_to_1	identical gene model	0.998865	3	3	1	1	0	Clone Problem											0
iPS	ENSG00000285051	SLC7A14-AS1	ENSG00000285051	CHM13_G0040453	SLC7A14-AS1	SLC7A14-AS1	lncRNA	lncRNA	0.382	0.406	0.42	0.38	1	1	0.0725843	0.493466	0.419048	0.442857	1_to_1	identical gene model	0.999115	4;3;4;6;2	4;3;4;6;2	5	5	0			High Signal Region	High Signal Region					0	EFO_1001841	0.040133	0
iPS	ENSG00000285053	TBCE	ENSG00000285053	CHM13_G0005120	TBCE	TBCE	protein_coding	protein_coding	10.75	12.6875	10.585	12.03	1	1	-0.0192217	0.0530506	0.993642	0.993652	1_to_1	identical gene model	0.999991	8;22;20;15;23;19;19;20;20;17;18;18;13;9;21;6;18;19;18	8;22;20;15;23;19;19;20;20;17;18;18;13;9;21;6;18;19;18	19	19	0	Variation, GRC Housekeeping								0	MONDO_0009426	0.64495	0
iPS	ENSG00000285057		ENSG00000285057	CHM13_G0024402	AC135721.2	AC135721.2	transcribed_unprocessed_pseudogene	transcribed_unprocessed_pseudogene					0	0					1_to_1	identical gene model		1	1	1	1	0	GRC Housekeeping											0
iPS	ENSG00000285062		ENSG00000285062	CHM13_G0002967	AC245100.8	AC245100.8	transcribed_unprocessed_pseudogene	transcribed_unprocessed_pseudogene					0	0					1_to_1	exon_length_diff		2	2	1	1	0	Gap, Missing sequence, Clone Problem, Path Problem			High Signal Region								0
iPS	ENSG00000285064		ENSG00000285064	CHM13_G0047619	SMIM40	SMIM40	protein_coding	protein_coding					0	0			1	1	1_to_1	identical gene model		4	4	1	1	0	Path Problem, Variation, GRC Housekeeping											0
iPS	ENSG00000285068		ENSG00000285068	CHM13_G0031177	AC074008.2	AC074008.2	lncRNA	lncRNA					0	0					1_to_1	identical gene model		4	4	1	1	0	Variation											0
iPS	ENSG00000285076		ENSG00000285076	CHM13_G0056854	AL449105.4	AL449105.4	unprocessed_pseudogene	unprocessed_pseudogene					0	0					1_to_1	identical gene model		1	1	1	1	0				Low Mappability								0
iPS	ENSG00000285077	ARHGAP11B	ENSG00000285077	CHM13_G0018308	ARHGAP11B	ARHGAP11B	protein_coding	protein_coding	7.52125	8.57125	7.625	8.795	1	1	-0.00427797	0.497693	0.718598	0.721046	1_to_1	identical gene model	0.999886	3;5;11;5;2	3;5;11;5;2	5	5	0	Missing sequence, Variation		High Signal Region	High Signal Region					0	MONDO_0009901	0.027713	0
iPS	ENSG00000285079		ENSG00000285079	CHM13_G0001875	AL513493.1	AL513493.1	lncRNA	lncRNA					0	0					1_to_1	identical gene model	0.999853	3	3	1	1	0												0
iPS	ENSG00000285080		ENSG00000285080	CHM13_G0018628	AC068724.4	AC068724.4	lncRNA	lncRNA					0	0					1_to_1	identical gene model	0.999236	6	6	1	1	0												0
iPS	ENSG00000285081		ENSG00000285081	CHM13_G0050202	AC004593.1	AC004593.1	lncRNA	lncRNA		0.12		0.12	0	0			0	0	1_to_1	identical gene model	0.998971	1	1	1	1	0									0	EFO_1001841	0.044187	0
iPS	ENSG00000285082		ENSG00000285082	CHM13_G0056923	AL160272.2	AL160272.2	protein_coding	protein_coding					0	0			1	1	1_to_1	exon_length_diff		5;3;7	5;3;7	3	3	0									0	EFO_0000649	0.33262	0
iPS	ENSG00000285085		ENSG00000285085	CHM13_G0047540	AL662884.4	AL662884.4	protein_coding	protein_coding	1.39143	1.70714	1.15	1.3	1	1	-0.0648196	0.243175	0.734329	0.724806	1_to_1	identical gene model	0.99517	5;3	5;3	2	2	0	GRC Housekeeping, Gap, Path Problem, Variation			High Signal Region								0
iPS	ENSG00000285090		ENSG00000285090	CHM13_G0051361	AC002074.1	AC002074.1	lncRNA	lncRNA	3.035	3.51	0.57	0.635	1	1	-0.0203446	0.0530506	0	0	1_to_1	identical gene model	0.999286	9;2	9;2	2	2	0									0	EFO_0000305	0.014839	0
iPS	ENSG00000285091		ENSG00000285091	CHM13_G0035432	AL109840.2	AL109840.2	lncRNA	lncRNA	0.176	0.204	0.15	0.16	1	1	-0.0201426	0.0530506	0	0	1_to_1	exon_length_diff		5	5	1	1	0												0
iPS	ENSG00000285094	LINC01488	ENSG00000285094	CHM13_G0009766	LINC01488	LINC01488	lncRNA	lncRNA	0.135	0.16	0.135	0.16	0	0			0	0	1_to_1	identical gene model	0.999486	4;7	4;7	2	2	0									0	EFO_0000182	0.068231	0
iPS	ENSG00000285095		ENSG00000285095	CHM13_G0026301	AC025887.2	AC025887.2	lncRNA	lncRNA	0.166	0.19	0.14	0.17	1	1	-0.0205203	0.0530506	0.335714	0.335714	1_to_1	exon_length_diff		7;3;3	7;3;3	3	3	0												0
iPS	ENSG00000285100		ENSG00000285100	CHM13_G0034970	AL359555.2	AL359555.2	lncRNA	lncRNA					0	0					1_to_1	identical gene model	0.999815	1	1	1	1	0												0
iPS	ENSG00000285102		ENSG00000285102	CHM13_G0012366	AC021066.3	AC021066.3	transcribed_unprocessed_pseudogene	transcribed_unprocessed_pseudogene					0	0					1_to_1	identical gene model		2	2	1	1	0												0
iPS	ENSG00000285103		ENSG00000285103	CHM13_G0055555	AL451123.1	AL451123.1	lncRNA	lncRNA	1.4075	1.65125	1.415	1.75	1	1	-0.00685057	0.639291	0.276065	0.277107	1_to_1	identical gene model	0.999982	1;2	1;2	2	2	0												0
iPS	ENSG00000285106		ENSG00000285106	CHM13_G0052068	AC016831.6	AC016831.6	lncRNA	lncRNA	0.13	0.16	0.13	0.16	0	0	-0.0201098	0.0530506	0.993524	0.993524	1_to_1	exon_length_diff		7;8;7;2;11;7;10	7;8;7;2;11;7;10	7	7	0									0	EFO_0000384	0.002892	0
iPS	ENSG00000285108		ENSG00000285108	CHM13_G0054873	AC103718.1	AC103718.1	lncRNA	lncRNA					0	0			0	1	1_to_1	transcript_count_diff		8	8;3	1	2	0	GRC Housekeeping								0	EFO_0003060	0.049028	0
iPS	ENSG00000285115		ENSG00000285115	CHM13_G0056853	AL162588.1	AL162588.1	unprocessed_pseudogene	unprocessed_pseudogene					0	0					1_to_1	identical gene model		1	1	1	1	1				Low Mappability								0
iPS	ENSG00000285116	OR4H6BP	ENSG00000285116		AC135068.10		unprocessed_pseudogene						0				1		hg38_spec_gene			1		1		0	Path Problem, Gap, Variation, GRC Housekeeping		High Signal Region									0
iPS	ENSG00000285117		ENSG00000285117	CHM13_G0018633	AC068724.5	AC068724.5	lncRNA	lncRNA					0	0					1_to_1	identical gene model		4	4	1	1	0												0
iPS	ENSG00000285122	PIGY-DT	ENSG00000285122	CHM13_G0042334	PIGY-DT	PIGY-DT	lncRNA	lncRNA	2.34	2.655	2.34	2.655	0	0			0.25	0.25	1_to_1	identical gene model		2;2	2;2	2	2	0	Clone Problem			High Signal Region								0
iPS	ENSG00000285128		ENSG00000285128	CHM13_G0028969	AC092306.1	AC092306.1	lncRNA	lncRNA	10.3575	11.9375	7.505	8.765	1	1	-0.0201951	0.0530506	0	0	1_to_1	identical gene model		1	1	1	1	0									0	EFO_0003060	0.024629	0
iPS	ENSG00000285130		ENSG00000285130	CHM13_G0056138	AL358113.1	AL358113.1	protein_coding	protein_coding	1.28875	1.52625	1.245	1.515	1	1	-0.0420495	0.0565766	0.998224	0.998187	1_to_1	identical gene model	0.999477	6;25;24;25;6;4;8	6;25;24;25;6;4;8	7	7	0									0	MONDO_0100339	0.51495	0
iPS	ENSG00000285133		ENSG00000285133	CHM13_G0012675	AC022506.1	AC022506.1	protein_coding	protein_coding					0	0			1	1	1_to_1	identical gene model		2	2	1	1	0												0
iPS	ENSG00000285135	OR4Q1P	ENSG00000285135		OR4Q1P		transcribed_unprocessed_pseudogene						0						hg38_spec_gene			1		1		0	Path Problem, Gap, Variation, GRC Housekeeping		High Signal Region									0
iPS	ENSG00000285142		ENSG00000285142	CHM13_G0011395	AC006927.5	AC006927.5	unprocessed_pseudogene	unprocessed_pseudogene	0.44	0.49	0.44	0.49	0	0			0	0	1_to_1	identical gene model	0.999193	2	2	1	1	0												0
iPS	ENSG00000285144		ENSG00000285144	CHM13_G0034968	AL359555.3	AL359555.3	lncRNA	lncRNA					0	0					1_to_1	identical gene model	0.998009	3	3	1	1	0												0
iPS	ENSG00000285151		ENSG00000285151	CHM13_G0044654	AC140134.1	AC140134.1	lncRNA	lncRNA		0.196667		0.2	0	1			1	0.625	1_to_1	identical gene model	0.999624	1	1	1	1	0	Path Problem, GRC Housekeeping, Variation, Unknown		High Signal Region	High Signal Region								0
iPS	ENSG00000285155		ENSG00000285155	CHM13_G0032727	AC092153.1	AC092153.1	lncRNA	lncRNA					0	0					1_to_1	identical gene model	0.999814	10;2	10;2	2	2	0	Path Problem			High Signal Region								0
iPS	ENSG00000285159		ENSG00000285159	CHM13_G0049479	AL627422.2	AL627422.2	lncRNA	lncRNA	0.18	0.165	0.18	0.165	0	0	-0.0202195	0.0530506	0	0	1_to_1	exon_length_diff		4	4	1	1	0									0	EFO_1000189	0.0030463	0
iPS	ENSG00000285160	THSD1P1	ENSG00000285160	CHM13_G0014929	AL139082.2	AL139082.2	transcribed_unprocessed_pseudogene	transcribed_unprocessed_pseudogene					0	0			1	1	1_to_1	identical gene model		1	1	1	1	0	Variation											0
iPS	ENSG00000285162		ENSG00000285162	CHM13_G0050200	AC004593.2	AC004593.2	protein_coding	protein_coding	0.123333	0.15	0.13	0.17	1	1	-0.0200354	0.0530506	0.979615	0.979405	1_to_1	exon_length_diff		17;2;2	17;2;2	3	3	0									0	MONDO_0005090	0.0088961	0
iPS	ENSG00000285163		ENSG00000285163	CHM13_G0022512	AC092723.5	AC092723.5	lncRNA	lncRNA					0	0					1_to_1	identical gene model	0.997468	4;4;4	4;4;4	3	3	0												0
iPS	ENSG00000285165		ENSG00000285165	CHM13_G0050579	AC124014.1	AC124014.1	lncRNA	lncRNA					0	0				1	1_to_1	exon_count_diff		5	4	1	1	0	Gap								0	EFO_0000305	0.015218	0
iPS	ENSG00000285169		ENSG00000285169	CHM13_G0055404	AL358117.1	AL358117.1	lncRNA	lncRNA					0	0					1_to_1	identical gene model	0.99946	2;6	2;6	2	2	0												0
iPS	ENSG00000285171		ENSG00000285171	CHM13_G0058593	AL590764.2	AL590764.2	protein_coding	protein_coding					0	0			1	1	1_to_1	exon_length_diff		13;13;14;12;11;12;12;13;12	13;13;14;12;11;12;12;13;12	9	9	0												0
iPS	ENSG00000285177		ENSG00000285177	CHM13_G0005123	AL357556.4	AL357556.4	lncRNA	lncRNA	0.87	1.03667	0.92	1.04	1	1	-0.020124	0.0530506	0	0	1_to_1	identical gene model		2	2	1	1	0	Variation											0
iPS	ENSG00000285179		ENSG00000285179	CHM13_G0002077	AC093154.1	AC093154.1	lncRNA	lncRNA					0	0					1_to_1	exon_length_diff		2	2	1	1	0												0
iPS	ENSG00000285184		ENSG00000285184	CHM13_G0003074	AC244033.2	AC244033.2	lncRNA	lncRNA	0.745	0.855	0.675	0.8	1	1	-0.000413396	0.987753	0.891185	0.892074	1_to_1	exon_length_diff		6;5;5	6;5;5	3	3	0												0
iPS	ENSG00000285188		ENSG00000285188	CHM13_G0027978	AC008397.2	AC008397.2	protein_coding	protein_coding	0.415	0.49	0.44	0.53	1	1	-0.0200986	0.0530506	0.857722	0.857001	1_to_1	exon_length_diff		19	19	1	1	0									0	EFO_0000641	0.0031081	0
iPS	ENSG00000285190		ENSG00000285190	CHM13_G0044964	AC018754.1	AC018754.1	lncRNA	lncRNA	0.252	0.27	0.13	0.14	1	1	-0.019566	0.0530506	0.953587	0.953587	1_to_1	identical gene model	0.999817	5	5	1	1	0												0
iPS	ENSG00000285191		ENSG00000285191	CHM13_G0013102	AC090679.3	AC090679.3	lncRNA	lncRNA					0	0					1_to_1	identical gene model		2	2	1	1	0												0
iPS	ENSG00000285201		ENSG00000285201	CHM13_G0002098	AC104454.2	AC104454.2	lncRNA	lncRNA	1.52	1.79333	1.7	2.1	1	1	-0.0205405	0.0530506	0	0	1_to_1	identical gene model		2	2	1	1	0												0
iPS	ENSG00000285204		ENSG00000285204	CHM13_G0044662	AC139834.1	AC139834.1	lncRNA	lncRNA					0	0			1	1	1_to_1	identical gene model	0.999499	1	1	1	1	0	Path Problem, GRC Housekeeping, Unknown		High Signal Region	High Signal Region								0
iPS	ENSG00000285205		ENSG00000285205	CHM13_G0017326	AL121612.2	AL121612.2	lncRNA	lncRNA					0	0			0	0	1_to_1	exon_length_diff		1	1	1	1	0									0	EFO_0000326	0.05897	0
iPS	ENSG00000285210	LINC02795	ENSG00000285210	CHM13_G0002143	LINC02795	LINC02795	lncRNA	lncRNA	0.223333	0.2225	0.15	0.16	1	1	-0.0202694	0.0530506	0.848481	0.848481	1_to_1	identical gene model	0.999896	5;2;4	5;2;4	3	3	0									0	EFO_0001663	0.0032186	0
iPS	ENSG00000285212		ENSG00000285212	CHM13_G0049625	AL009178.3	AL009178.3	lncRNA	lncRNA	1.15625	1.35875	1.05	1.265	1	1	-0.019744	0.0530506	0.784722	0.784722	1_to_1	identical gene model		4	4	1	1	0	Path Problem								0	EFO_0001663	0.0025643	0
iPS	ENSG00000285215		ENSG00000285215	CHM13_G0002812	AC241377.4	AC241377.4	transcribed_unprocessed_pseudogene	transcribed_unprocessed_pseudogene	0.506667	0.59	0.31	0.35	1	1	-0.020196	0.0530506	0.633333	0.475	1_to_1	identical gene model		6;6	6;6	2	2	0	Missing sequence, Gap, Clone Problem, Path Problem			High Signal Region								0
iPS	ENSG00000285216		ENSG00000285216	CHM13_G0046806	AL355499.2	AL355499.2	lncRNA	lncRNA					0	0			1	1	1_to_1	identical gene model		9	9	1	1	0				High Signal Region					0	EFO_0003060	0.01168	0
iPS	ENSG00000285218		ENSG00000285218	CHM13_G0040451	AC026316.4	AC026316.4	protein_coding	protein_coding	0.23	0.27	0.23	0.27	0	0			0.99375	0.99375	1_to_1	identical gene model		4;4	4;4	2	2	0			High Signal Region	High Signal Region					0	Orphanet_791	0.46492	0
iPS	ENSG00000285219	HULC	ENSG00000285219	CHM13_G0046809	HULC	HULC	lncRNA	lncRNA	0.92125	1.05125	0.86	1.03	1	1	0.0168577	0.5975	0.992184	0.992459	1_to_1	exon_length_diff		7;7;6;5;5;4;5;4;5;6;5;8;6;6;4;7;4;6;6;5;4;8;9;6;7;6;5;6;4;8;5;11;3;8;3;6;4;3;7;4;5;9;6;6;7;7;6;7;4;6;6;5;7;5;6;10;7;5;5;4;7;4;6;11;12;7;8;7;9;5;4;6;6;4;7;9;6;6;9;6;12;7;5;3;6;2;2;2;2;3;2;2;5;3;4;5;5;3;4;5;6;6;4;3;5;4;5;3;5;4;5;5;5;5;2	7;7;6;5;5;4;5;4;5;6;5;8;6;6;4;7;4;6;6;5;4;8;9;6;7;6;5;6;4;8;5;11;3;8;3;6;4;3;7;4;5;9;6;6;7;7;6;7;4;6;6;5;7;5;6;10;7;5;5;4;7;4;6;11;12;7;8;7;9;5;4;6;6;4;7;9;6;6;9;6;12;7;5;3;6;2;2;2;2;3;2;2;5;3;4;5;5;3;4;5;6;6;4;3;5;4;5;3;5;4;5;5;5;5;2	115	115	0	Gap								0	EFO_0000182	0.11449	0
iPS	ENSG00000285220		ENSG00000285220	CHM13_G0023157	AC015908.7	AC015908.7	lncRNA	lncRNA	0.4	0.476667	0.28	0.34	1	1	-0.0202227	0.0530506	0.928912	0.928912	1_to_1	identical gene model	0.999685	6	6	1	1	0												0
iPS	ENSG00000285228		ENSG00000285228	CHM13_G0014409	AL359538.2	AL359538.2	unitary_pseudogene	unitary_pseudogene					0	0					1_to_1	identical gene model		2	2	1	1	0												0
iPS	ENSG00000285230	RALY-AS1	ENSG00000285230	CHM13_G0034830	RALY-AS1	RALY-AS1	lncRNA	lncRNA	1.32875	1.56375	1.11	1.195	1	1	-0.0204848	0.162399	0.839809	0.839839	1_to_1	exon_length_diff		2;2;2;2;2;2;2;3	2;2;2;2;2;2;2;3	8	8	0									0	EFO_0000198	0.002637	0
iPS	ENSG00000285231	OOSP3	ENSG00000285231	CHM13_G0009244	OOSP3	OOSP3	protein_coding	protein_coding	0.48	0.5625	0.44	0.525	1	1	-0.0203354	0.0530506	0	0	1_to_1	identical gene model		5	5	1	1	0									0	EFO_0007937	0.18103	0
iPS	ENSG00000285237	PRSS52P	ENSG00000285237	CHM13_G0052936	AC104964.4	AC104964.4	unprocessed_pseudogene	unprocessed_pseudogene	2.59	3.07	2.59	3.07	0	0			0	0	1_to_1	identical gene model		1	1	1	1	0	Variation, Path Problem											0
iPS	ENSG00000285238		ENSG00000285238	CHM13_G0011327	AC006064.6	AC006064.6	protein_coding	protein_coding					0	0			0.999976	0.999975	1_to_1	exon_count_diff		55;14	54;13	2	2	0												0
iPS	ENSG00000285239		ENSG00000285239	CHM13_G0004556	AL137789.2	AL137789.2	lncRNA	lncRNA					0	0			1	1	1_to_1	identical gene model	0.994551	3	3	1	1	0	Variation											0
iPS	ENSG00000285244	DINOL	ENSG00000285244	CHM13_G0047730	DINOL	DINOL	lncRNA	lncRNA	1.35	1.53714	1.45	1.7	1	1	-0.0206527	0.0530506	0	0	1_to_1	identical gene model	0.997683	1	1	1	1	0	GRC Housekeeping								0	EFO_0001061	0.03548	0
iPS	ENSG00000285245		ENSG00000285245	CHM13_G0057274	AL162417.1	AL162417.1	protein_coding	protein_coding					0	0			1	1	1_to_1	identical gene model	0.999539	23	23	1	1	0									0	EFO_0004309;EFO_0004584	0.36958	0
iPS	ENSG00000285253		ENSG00000285253	CHM13_G0018945	AC090517.4	AC090517.4	protein_coding	protein_coding	0.16	0.19	0.14	0.17	1	1	-0.0199389	0.0530506	0.987723	0.987716	1_to_1	identical gene model	0.999856	24	24	1	1	0									0	EFO_0002571	0.098336	0
iPS	ENSG00000285254		ENSG00000285254	CHM13_G0005824	AL513128.2	AL513128.2	unitary_pseudogene	unitary_pseudogene					0	0					1_to_1	identical gene model		1;1	1;1	2	2	0	GRC Housekeeping											0
iPS	ENSG00000285257		ENSG00000285257	CHM13_G0006912	AL157893.1	AL157893.1	unprocessed_pseudogene	unprocessed_pseudogene	6.12375	7.1325	4.835	5.37	1	1	-0.0205096	0.0530506	0.03125	0.03125	1_to_1	identical gene model		2	2	1	1	0				Low Mappability								0
iPS	ENSG00000285268		ENSG00000285268	CHM13_G0000009	AL669831.6	AL669831.6	transcribed_processed_pseudogene	transcribed_processed_pseudogene					0	0			1	1	1_to_1	identical gene model		1	1	1	1	0			High Signal Region	High Signal Region								0
iPS	ENSG00000285269		ENSG00000285269	CHM13_G0056566	AL160269.1	AL160269.1	protein_coding	protein_coding					0	0			1	1	1_to_1	identical gene model	0.99984	16;16;22	16;16;22	3	3	0												0
iPS	ENSG00000285278	TFAP2A-AS2	ENSG00000285278	CHM13_G0046818	TFAP2A-AS2	TFAP2A-AS2	lncRNA	lncRNA	0.42625	0.50125	0.455	0.535	1	1	-0.0210645	0.0530506	0.192781	0.192781	1_to_1	identical gene model		1	1	1	1	0									0	EFO_0003060	0.031329	0
iPS	ENSG00000285280		ENSG00000285280	CHM13_G0004217	AL390957.1	AL390957.1	lncRNA	lncRNA	1.14333	1.16	0.81	1.16	1	0			0.45	0.666667	1_to_1	exon_length_diff		8;8;7;5;6;4;10;6;7;2	8;8;7;5;6;4;10;6;7;2	10	10	0									0	EFO_0000198	0.0038133	0
iPS	ENSG00000285283		ENSG00000285283	CHM13_G0008613	AL035078.4	AL035078.4	protein_coding	protein_coding					0	0			1	1	1_to_1	identical gene model	0.999332	4;6	4;6	2	2	0									0	Orphanet_77	0.36219	0
iPS	ENSG00000285287		ENSG00000285287	CHM13_G0057239	AL354855.1	AL354855.1	unprocessed_pseudogene	unprocessed_pseudogene	0.5675	0.6575	0.53	0.605	1	1	-0.0202107	0.0530506	0	0	1_to_1	identical gene model		2	2	1	1	0	Variation											0
iPS	ENSG00000285292	ABCF2-H2BK1	ENSG00000285292	CHM13_G0052573	ABCF2-H2BE1	ABCF2-H2BE1	protein_coding	protein_coding	0.1	0.11	0.1	0.11	0	0			0.999812	0.999799	1_to_1	identical gene model	0.999274	16	16	1	1	0									0	EFO_0005193	0.091141	0
iPS	ENSG00000285294	LINC00842	ENSG00000285294	CHM13_G0006246	LINC00842	LINC00842	lncRNA	lncRNA	0.243333	0.196667	0.17	0.135	1	1	-0.0197941	0.0530506	0	0	1_to_1	identical gene model		4	4	1	1	0	Gap, Clone Problem, Path Problem, GRC Housekeeping			High Signal Region					0	EFO_1001056	0.010306	0
iPS	ENSG00000285300		ENSG00000285300	CHM13_G0006583	AC073176.2	AC073176.2	lncRNA	lncRNA	0.1925	0.196	0.165	0.14	1	1	-0.019894	0.0530506	0	0	1_to_1	identical gene model		5	5	1	1	0	GRC Housekeeping								0	EFO_0000305	0.018751	0
iPS	ENSG00000285303		ENSG00000285303	CHM13_G0020872	AC004381.4	AC004381.4	transcribed_unprocessed_pseudogene	transcribed_unprocessed_pseudogene					0	0					1_to_1	identical gene model		1	1	1	1	0												0
iPS	ENSG00000285304		ENSG00000285304	CHM13_G0037386	Z83844.2	Z83844.2	protein_coding	protein_coding	0.203333	0.23	0.22	0.26	1	1	-0.0198909	0.0530506	0.999226	0.999224	1_to_1	identical gene model	0.999949	17	17	1	1	0	Clone Problem											0
iPS	ENSG00000285314		ENSG00000285314	CHM13_G0036695	AC002470.2	AC002470.2	lncRNA	lncRNA					0	0	-0.0201222	0.0530506	0.999064	0.999064	1_to_1	identical gene model	0.999565	22	22	1	1	0	Clone Problem											0
iPS	ENSG00000285323		ENSG00000285323	CHM13_G0014930	AL158066.2	AL158066.2	transcribed_unprocessed_pseudogene	transcribed_unprocessed_pseudogene					0	0			1	1	1_to_1	identical gene model		2	2	1	1	0												0
iPS	ENSG00000285325		ENSG00000285325	CHM13_G0002119	AC104169.1	AC104169.1	lncRNA	lncRNA					0	0					1_to_1	identical gene model		2	2	1	1	0												0
iPS	ENSG00000285329		ENSG00000285329	CHM13_G0020437	AC025283.2	AC025283.2	protein_coding	protein_coding	0.655	0.75	0.655	0.75	0	0			0.994665	0.994665	1_to_1	identical gene model		2;5	2;5	2	2	0				High Signal Region								0
iPS	ENSG00000285330		ENSG00000285330	CHM13_G0042571	AC126283.2	AC126283.2	protein_coding	protein_coding					0	0			0.999893	0.9999	1_to_1	exon_length_diff		15	15	1	1	0									0	Orphanet_2134;MONDO_0013041	0.51971	0
iPS	ENSG00000285331		ENSG00000285331	CHM13_G0018948	AC090517.5	AC090517.5	lncRNA	lncRNA	9.42	10.9512	10.36	11.865	1	1	0.0133071	0.266153	0.786473	0.78895	1_to_1	exon_length_diff		8;4;4;2	8;4;4;2	4	4	0									0	EFO_1000760	0.0062065	0
iPS	ENSG00000285336		ENSG00000285336	CHM13_G0040593	AC108734.4	AC108734.4	lncRNA	lncRNA	0.235	0.248	0.185	0.21	1	1	-0.0197153	0.0530506	0.464286	0.464286	1_to_1	identical gene model	0.999449	14;5	14;5	2	2	0									0	EFO_0000707	0.039434	0
iPS	ENSG00000285338		ENSG00000285338	CHM13_G0008181	AC091564.7	AC091564.7	lncRNA	lncRNA	0.72125	0.83875	0.69	0.78	1	1	-0.0202071	0.0530506	0.995133	0.995133	1_to_1	exon_length_diff		9	9	1	1	0	Clone Problem											0
iPS	ENSG00000285347		ENSG00000285347	CHM13_G0034969	AL359555.4	AL359555.4	lncRNA	lncRNA					0	0			0	0	1_to_1	identical gene model	0.999948	3;2	3;2	2	2	0												0
iPS	ENSG00000285354		ENSG00000285354	CHM13_G0030201	AC010745.5	AC010745.5	lncRNA	lncRNA					0	0					1_to_1	identical gene model	0.999566	6	6	1	1	0												0
iPS	ENSG00000285361		ENSG00000285361	CHM13_G0002108	AL844170.1	AL844170.1	lncRNA	lncRNA	0.205	0.24	0.205	0.24	0	0			0	0	1_to_1	identical gene model		2	2	1	1	0												0
iPS	ENSG00000285366		ENSG00000285366	CHM13_G0045899	AC008533.1	AC008533.1	TEC	TEC					0	0					1_to_1	identical gene model		1	1	1	1	0									0	EFO_0002496	0.042738	0
iPS	ENSG00000285367		ENSG00000285367	CHM13_G0021662	AC087564.1	AC087564.1	lncRNA	lncRNA	0.38	0.361429	0.39	0.42	1	1	-0.114598	0.281274	0	0	1_to_1	exon_length_diff		4;3;7;6;4	4;3;7;6;4	5	5	0				High Signal Region					0	MONDO_0100096	0.0093445	0
iPS	ENSG00000285370		ENSG00000285370	CHM13_G0056856	AL449105.5	AL449105.5	unprocessed_pseudogene	unprocessed_pseudogene					0	0					1_to_1	identical gene model	0.998102	1	1	1	1	0				Low Mappability								0
iPS	ENSG00000285373	LINC02478	ENSG00000285373	CHM13_G0032728	LINC02478	LINC02478	lncRNA	lncRNA					0	0			1	1	1_to_1	identical gene model	0.998416	2;2;3;2	2;2;3;2	4	4	0	Path Problem								0	EFO_0002517	0.0051858	0
iPS	ENSG00000285374		ENSG00000285374	CHM13_G0002115	AL359762.2	AL359762.2	lncRNA	lncRNA					0	0					1_to_1	identical gene model		3	3	1	1	0												0
iPS	ENSG00000285382		ENSG00000285382	CHM13_G0034789	FO393400.1	FO393400.1	protein_coding	protein_coding	0.17	0.18	0.17	0.18	0	0	-0.0200205	0.0530506	0.999362	0.999362	1_to_1	identical gene model	0.999837	10;12;11;9	10;12;11;9	4	4	0	GRC Housekeeping											0
iPS	ENSG00000285388		ENSG00000285388	CHM13_G0009409	AP000438.2	AP000438.2	transcribed_unprocessed_pseudogene	transcribed_unprocessed_pseudogene					0	0					1_to_1	identical gene model		6	6	1	1	0												0
iPS	ENSG00000285398		ENSG00000285398	CHM13_G0051231	AC079799.2	AC079799.2	TEC	TEC	1.84	2.27	1.84	2.27	0	0			0	0	1_to_1	identical gene model		1	1	1	1	0												0
iPS	ENSG00000285401		ENSG00000285401	CHM13_G0048322	AL109897.1	AL109897.1	processed_pseudogene	processed_pseudogene					0	0					1_to_1	identical gene model	0.997877	1	1	1	1	0	GRC Housekeeping											0
iPS	ENSG00000285402		ENSG00000285402	CHM13_G0006245	AC244230.2	AC244230.2	lncRNA	lncRNA					0	0					1_to_1	exon_length_diff		4	4	1	1	0	Gap, Clone Problem, Path Problem, GRC Housekeeping			High Signal Region								0
iPS	ENSG00000285404		ENSG00000285404	CHM13_G0037230	Z82190.2	Z82190.2	protein_coding	protein_coding					0	0			1	1	1_to_1	identical gene model		21	21	1	1	0	Clone Problem								0	Orphanet_98820	0.57184	0
iPS	ENSG00000285405	OR11J6P	ENSG00000285405		OR11J6P		unprocessed_pseudogene						0				1		hg38_spec_gene			1		1		0	Gap, Path Problem, Variation, GRC Housekeeping		High Signal Region									0
iPS	ENSG00000285407		ENSG00000285407	CHM13_G0001924	AL033530.1	AL033530.1	lncRNA	lncRNA	1.24	1.47375	1.285	1.57	1	1	-0.0203999	0.0530506	0.794632	0.794632	1_to_1	exon_length_diff		7;2;2	7;2;2	3	3	0									0	EFO_0003060	0.044007	0
iPS	ENSG00000285409		ENSG00000285409	CHM13_G0002063	AC099671.1	AC099671.1	lncRNA	lncRNA					0	0					1_to_1	identical gene model	0.998912	3	3	1	1	0												0
iPS	ENSG00000285410	GABPB1-IT1	ENSG00000285410	CHM13_G0018820	GABPB1-IT1	GABPB1-IT1	lncRNA	lncRNA	12.6163	14.7587	11.835	14.05	1	1	-0.0196309	0.0707712	0	0	1_to_1	exon_length_diff		1	1	1	1	0									0	EFO_0000571	0.010533	0
iPS	ENSG00000285412		ENSG00000285412	CHM13_G0050199	AC005232.1	AC005232.1	lncRNA	lncRNA					0	0					1_to_1	identical gene model		2;4;3;5	2;4;3;5	4	4	0												0
iPS	ENSG00000285413		ENSG00000285413	CHM13_G0036287	AP001056.2	AP001056.2	lncRNA	lncRNA	0.18	0.195	0.18	0.195	0	0	-0.0199239	0.0530506	0.4	0.4	1_to_1	identical gene model	0.998053	6	6	1	1	0												0
iPS	ENSG00000285416		ENSG00000285416	CHM13_G0038624	AC137630.5	AC137630.5	unitary_pseudogene	unitary_pseudogene	0.58	0.681667	0.57	0.63	1	1	-0.0199416	0.0530506	0	0	1_to_1	identical gene model	0.999519	4	4	1	1	0												0
iPS	ENSG00000285417		ENSG00000285417	CHM13_G0004503	BX571818.1	BX571818.1	transcribed_unitary_pseudogene	transcribed_unitary_pseudogene					0	0					1_to_1	identical gene model		4;3;3;2;5;4;4;2	4;3;3;2;5;4;4;2	8	8	0	Gap											0
iPS	ENSG00000285420	PDGFRL2P	ENSG00000285420	CHM13_G0046052	PDGFRL2P	PDGFRL2P	unitary_pseudogene	unitary_pseudogene	0.32	0.37	0.32	0.37	0	0			0	0	1_to_1	exon_length_diff		5	5	1	1	0												0
iPS	ENSG00000285424		ENSG00000285424	CHM13_G0046727	AL162718.1	AL162718.1	lncRNA	lncRNA					0	0					1_to_1	identical gene model	0.997998	5	5	1	1	0									0	EFO_0000676	0.021221	0
iPS	ENSG00000285427	SOD2-OT1	ENSG00000285427	CHM13_G0049502	SOD2-OT1	SOD2-OT1	lncRNA	lncRNA	1.095	1.295	1.115	1.315	1	1	-0.0376343	0.151982	0.557211	0.553994	1_to_1	identical gene model	0.998456	2	2	1	1	0									0	EFO_0003893	0.0014783	0
iPS	ENSG00000285437	POLR2J3	ENSG00000285437	CHM13_G0051625	POLR2J3	POLR2J3	protein_coding	protein_coding	7.0775	2.99	7.03	3.515	1	1			0.977215	0.988984	1_to_1	transcript_count_diff		5;3;4;3;5;3;3;2;4	5;3;4;3;5;3;3;2	9	8	0	Variation		High Signal Region	High Signal Region					0	EFO_0000400	0.022845	0
iPS	ENSG00000285444		ENSG00000285444	CHM13_G0014913	AL162377.3	AL162377.3	protein_coding	protein_coding					0	0			0.99978	0.99978	1_to_1	identical gene model	0.999197	11	11	1	1	0									0	EFO_0000384	0.002498	0
iPS	ENSG00000285445	TUSC2P2	ENSG00000285445	CHM13_G0058880	TUSC2P2	TUSC2P2	processed_pseudogene	processed_pseudogene					0	0					1_to_1	identical gene model		1	1	1	1	0												0
iPS	ENSG00000285446		ENSG00000285446	CHM13_G0048838	Z84488.1	Z84488.1	protein_coding	protein_coding	0.12	0.13	0.12	0.13	0	0			0.998494	0.998494	1_to_1	identical gene model	0.999637	4	4	1	1	0									0	MONDO_0011142	0.46178	0
iPS	ENSG00000285447		ENSG00000285447	CHM13_G0056849		ZNF883	protein_coding	protein_coding					0	0			1	1	1_to_1	identical gene model		2	2	1	1	0												0
iPS	ENSG00000285448		ENSG00000285448	CHM13_G0015400	AL136961.1	AL136961.1	lncRNA	lncRNA	0.33	0.4	0.33	0.4	0	0			0	0	1_to_1	identical gene model	0.998141	3	3	1	1	0												0
iPS	ENSG00000285454		ENSG00000285454	CHM13_G0041654	AC111006.1	AC111006.1	lncRNA	lncRNA	0.274	0.328	0.27	0.31	1	1	-0.0204112	0.0530506	0	0	1_to_1	identical gene model	0.998344	7	7	1	1	0									0	EFO_0000326	0.041938	0
iPS	ENSG00000285458		ENSG00000285458	CHM13_G0042286	AC093827.5	AC093827.5	protein_coding	protein_coding	1.2325	1.49	1.155	1.39	1	1	0.00373235	0.956589	0.822622	0.8273	1_to_1	identical gene model	0.998706	7;5	7;5	2	2	0				High Signal Region								0
iPS	ENSG00000285462	LINC02792	ENSG00000285462	CHM13_G0002061	LINC02792	LINC02792	lncRNA	lncRNA					0	0					1_to_1	identical gene model		2	2	1	1	0												0
iPS	ENSG00000285467	DHRS4L1	ENSG00000285467	CHM13_G0016050	AL136419.1	AL136419.1	lncRNA	lncRNA	0.582857	0.64	0.58	0.46	1	1	0.0417449	0.555473	0.755893	0.765465	1_to_1	identical gene model	0.998949	5	5	1	1	0	Clone Problem, Variation			High Signal Region								0
iPS	ENSG00000285471		ENSG00000285471	CHM13_G0022932	AC007846.2	AC007846.2	protein_coding	protein_coding	0.35	0.41	0.35	0.41	0	0			0.992045	0.992045	1_to_1	identical gene model	0.996484	5	5	1	1	0	Unknown								0	EFO_0001072;EFO_0004329	0.092395	0
iPS	ENSG00000285472	OR4M2-OT1	ENSG00000285472	CHM13_G0017963	AC134980.3	AC134980.3	protein_coding	protein_coding					0	0			1	1	1_to_1	identical gene model	0.997317	7	7	1	1	0	Path Problem, Gap, Variation, GRC Housekeeping		High Signal Region									0
iPS	ENSG00000285473		ENSG00000285473	CHM13_G0001925	AL691520.1	AL691520.1	lncRNA	lncRNA	0.42	0.5	0.42	0.5	0	0			0	0	1_to_1	identical gene model		4	4	1	1	0												0
iPS	ENSG00000285476		ENSG00000285476	CHM13_G0046411	AC139491.7	AC139491.7	protein_coding	protein_coding	0.50875	0.5625	0.46	0.51	1	1	0.0729188	0.176514	0.369969	0.389228	1_to_1	identical gene model	0.998871	27	27	1	1	0			High Signal Region	High Signal Region					0	EFO_0000326	0.029536	0
iPS	ENSG00000285480	H2BK1	ENSG00000285480	CHM13_G0052574	H2BE1	H2BE1	protein_coding	protein_coding	0.705	0.855	0.705	0.855	0	0			0.333333	0.333333	1_to_1	identical gene model		2	2	1	1	0									0	EFO_0004348	0.1091	0
iPS	ENSG00000285483		ENSG00000285483	CHM13_G0056705	AL590381.1	AL590381.1	lncRNA	lncRNA					0	0					1_to_1	identical gene model		2	2	1	1	0												0
iPS	ENSG00000285486		ENSG00000285486	CHM13_G0024462	AC003043.2	AC003043.2	lncRNA	lncRNA					0	0	-0.0200092	0.0530506	0	0	1_to_1	identical gene model		2	2	1	1	0	GRC Housekeeping								0	EFO_0000305	0.027833	0
iPS	ENSG00000285491	OR1Q1BP	ENSG00000285491	CHM13_G0017965	AC135068.11	AC135068.11	transcribed_unprocessed_pseudogene	transcribed_unprocessed_pseudogene					0	0					1_to_1	identical gene model	0.998725	1	1	1	1	0	Path Problem, Gap, Variation, GRC Housekeeping		High Signal Region									0
iPS	ENSG00000285492		ENSG00000285492	CHM13_G0049487	AL356417.3	AL356417.3	lncRNA	lncRNA					0	0	-0.0201042	0.0530506	0	0	1_to_1	identical gene model	0.999982	5;2	5;2	2	2	0									0	EFO_0000305	0.024665	0
iPS	ENSG00000285498		ENSG00000285498	CHM13_G0008084	AC104389.7	AC104389.7	TEC	TEC					0	0					1_to_1	identical gene model	0.998611	1	1	1	1	0	Variation								0	EFO_0000198	0.0028278	0
iPS	ENSG00000285505		ENSG00000285505	CHM13_G0028833	AC010616.1	AC010616.1	protein_coding	protein_coding					0	0			1	1	1_to_1	identical gene model	0.999728	25	25	1	1	0	Path Problem											0
iPS	ENSG00000285508	MKKS	ENSG00000285508	CHM13_G0034391	AL034430.1	AL034430.1	protein_coding	protein_coding					0	0			1	1	1_to_1	identical gene model		3	3	1	1	0									0	MONDO_0009367	0.6973	0
iPS	ENSG00000285509	TBCEL-TECTA	ENSG00000285509	CHM13_G0010858	TBCEL-TECTA	TBCEL-TECTA	protein_coding	protein_coding	0.3825	0.45375	0.395	0.46	1	1	-0.0209377	0.0530506	0.917306	0.917306	1_to_1	identical gene model	0.999993	10;10	10;10	2	2	0									0	EFO_0001063	0.1852	0
iPS	ENSG00000285513		ENSG00000285513	CHM13_G0010706	AP006216.3	AP006216.3	lncRNA	lncRNA					0	0					1_to_1	exon_length_diff		2	2	1	1	0	Clone Problem								0	EFO_0000384	0.0026301	0
iPS	ENSG00000285517		ENSG00000285517	CHM13_G0011911	AC010198.2	AC010198.2	lncRNA	lncRNA	0.76875	0.95875	0.645	0.695	1	1	-0.0638553	0.489557	0.918709	0.916564	1_to_1	exon_length_diff		4;5;5;4;5;6;4;6;3;3;5;4;2	4;5;5;4;5;6;4;6;3;3;5;4;2	13	13	0									0	EFO_0000365	0.025612	0
iPS	ENSG00000285518		ENSG00000285518	CHM13_G0016906	AC004900.1	AC004900.1	lncRNA	lncRNA	0.566667	0.676667	0.69	0.84	1	1	-0.0201848	0.0530506	0.766667	0.766667	1_to_1	identical gene model		3	3	1	1	0												0
iPS	ENSG00000285519		ENSG00000285519	CHM13_G0030838	AC104781.1	AC104781.1	lncRNA	lncRNA					0	0					1_to_1	identical gene model		5	5	1	1	0												0
iPS	ENSG00000285520		ENSG00000285520	CHM13_G0005657	AL353586.1	AL353586.1	lncRNA	lncRNA	0.4	0.48	0.4	0.48	0	0			0.733333	0.733333	1_to_1	identical gene model	0.998635	5	5	1	1	0	GRC Housekeeping											0
iPS	ENSG00000285521		ENSG00000285521	CHM13_G0004495	AC119673.1	AC119673.1	lncRNA	lncRNA	0.23	0.27	0.23	0.27	0	0			0	0	1_to_1	identical gene model	0.999775	3	3	1	1	0												0
iPS	ENSG00000285522		ENSG00000285522	CHM13_G0043668	AC026740.2	AC026740.2	transcribed_unprocessed_pseudogene	transcribed_unprocessed_pseudogene					0	0					1_to_1	exon_length_diff		1	1	1	1	0												0
iPS	ENSG00000285523		ENSG00000285523	CHM13_G0011288	AC005906.3	AC005906.3	lncRNA	lncRNA					0	0					1_to_1	identical gene model	0.999753	2	2	1	1	0									0	EFO_0000305	0.011189	0
iPS	ENSG00000285524		ENSG00000285524	CHM13_G0052620	AC073236.1	AC073236.1	lncRNA	lncRNA	0.512857	0.656667	0.55	0.665	1	1	0.181422	0.423559	0	0	1_to_1	exon_length_diff		2	2	1	1	0												0
iPS	ENSG00000285525		ENSG00000285525	CHM13_G0002404	AC099670.3	AC099670.3	lncRNA	lncRNA					0	0					1_to_1	identical gene model	0.998162	3	3	1	1	0									0	EFO_0000326	0.03638	0
iPS	ENSG00000285526		ENSG00000285526	CHM13_G0028446	AC020907.6	AC020907.6	protein_coding	protein_coding	0.12	0.14	0.12	0.14	0	0			0.986111	0.986111	1_to_1	identical gene model		9	9	1	1	0												0
iPS	ENSG00000285527		ENSG00000285527	CHM13_G0022548	AC136285.3	AC136285.3	lncRNA	lncRNA					0	0			0	0	1_to_1	exon_length_diff		2	2	1	1	0									0	EFO_0000305	0.015015	0
iPS	ENSG00000285528		ENSG00000285528	CHM13_G0012624	AC097104.1	AC097104.1	protein_coding	protein_coding					0	0			1	1	1_to_1	exon_length_diff		4	4	1	1	0												0
iPS	ENSG00000285529		ENSG00000285529	CHM13_G0007692	AC016816.1	AC016816.1	lncRNA	lncRNA	0.35	0.42	0.35	0.42	0	0			0	0	1_to_1	identical gene model	0.999469	3	3	1	1	0												0
iPS	ENSG00000285530		ENSG00000285530	CHM13_G0002391	AL445928.2	AL445928.2	lncRNA	lncRNA	0.16	0.19	0.16	0.19	0	0	-0.0200973	0.0530506	0.692262	0.702679	1_to_1	identical gene model	0.987746	3	3	1	1	0												0
iPS	ENSG00000285531		ENSG00000285531	CHM13_G0037552	Z83840.1	Z83840.1	processed_pseudogene	processed_pseudogene	7.66125	11.3112	7.19	9.11	1	1	-0.298681	0.0530506	0.588761	0.559593	1_to_1	identical gene model	0.998424	1	1	1	1	0	Clone Problem											0
iPS	ENSG00000285532	LINC02788	ENSG00000285532	CHM13_G0002225	LINC02788	LINC02788	lncRNA	lncRNA					0	0			1	1	1_to_1	identical gene model	0.997716	4;4	4;4	2	2	0												0
iPS	ENSG00000285533	RELA-DT	ENSG00000285533	CHM13_G0009573	RELA-DT	RELA-DT	lncRNA	lncRNA	1.50875	1.77125	1.555	1.895	1	1	-0.0374974	0.157928	0.816631	0.81468	1_to_1	exon_length_diff		4;4;5	4;4;5	3	3	0	Clone Problem											0
iPS	ENSG00000285534		ENSG00000285534	CHM13_G0015519	AL163541.1	AL163541.1	lncRNA	lncRNA					0	0					1_to_1	identical gene model	0.999538	4	4	1	1	0									0	EFO_0000729	0.0015294	0
iPS	ENSG00000285535		ENSG00000285535	CHM13_G0025478	AC021683.5	AC021683.5	lncRNA	lncRNA	0.32	0.36	0.33	0.38	1	1	-0.0203916	0.0530506	0	0	1_to_1	identical gene model	0.999659	5;3	5;3	2	2	0	Localization Problem											0
iPS	ENSG00000285536	LINC02838	ENSG00000285536	CHM13_G0050561	LINC02838	LINC02838	lncRNA	lncRNA					0	0					1_to_1	identical gene model	0.99953	3	3	1	1	0												0
iPS	ENSG00000285537	OR7E11P	ENSG00000285537	CHM13_G0009708	AP003385.5	AP003385.5	transcribed_processed_pseudogene	transcribed_processed_pseudogene					0	0			1	1	1_to_1	identical gene model	0.997897	1	1	1	1	0												0
iPS	ENSG00000285538		ENSG00000285538	CHM13_G0022332	AC092134.3	AC092134.3	lncRNA	lncRNA	0.25	0.3	0.25	0.3	0	0			0	0	1_to_1	identical gene model	0.999885	2	2	1	1	0									0	MONDO_0100096	0.0053259	0
iPS	ENSG00000285539		ENSG00000285539	CHM13_G0038428	AC006059.3	AC006059.3	lncRNA	lncRNA	0.6	0.75	0.6	0.75	0	0			0.5	0.5	1_to_1	identical gene model		3;3	3;3	2	2	0												0
iPS	ENSG00000285540		ENSG00000285540	CHM13_G0007432	AC022023.2	AC022023.2	lncRNA	lncRNA					0	0					1_to_1	identical gene model		2	2	1	1	0												0
iPS	ENSG00000285541		ENSG00000285541	CHM13_G0023169	AC005548.1	AC005548.1	lncRNA	lncRNA	0.203333	0.233333	0.14	0.16	1	1	-0.0201018	0.0530506	0	0	1_to_1	identical gene model		2	2	1	1	0												0
iPS	ENSG00000285542		ENSG00000285542	CHM13_G0030686	AC013717.1	AC013717.1	protein_coding	protein_coding	0.16	0.185	0.16	0.185	0	0	-0.0199815	0.0530506	0.999215	0.999219	1_to_1	exon_length_diff		15	15	1	1	0												0
iPS	ENSG00000285543		ENSG00000285543	CHM13_G0020586	AC022168.1	AC022168.1	lncRNA	lncRNA	0.125	0.145	0.125	0.145	0	0			0	0	1_to_1	exon_length_diff		4	4	1	1	0									0	EFO_0000326	0.034475	0
iPS	ENSG00000285544		ENSG00000285544	CHM13_G0050837	AC115220.1	AC115220.1	lncRNA	lncRNA					0	0					1_to_1	identical gene model	0.984509	4	4	1	1	0												0
iPS	ENSG00000285545		ENSG00000285545	CHM13_G0008408	AC124798.2	AC124798.2	lncRNA	lncRNA	0.275	0.31	0.245	0.27	1	1	-0.0200407	0.0530506	0.125	0.125	1_to_1	identical gene model	0.997675	2	2	1	1	0												0
iPS	ENSG00000285547		ENSG00000285547	CHM13_G0058638	AL133500.1	AL133500.1	protein_coding	protein_coding					0	0			1	1	1_to_1	identical gene model	0.999822	12;12	12;12	2	2	0			High Signal Region	High Signal Region					0	MONDO_0016033	0.56757	0
iPS	ENSG00000285548		ENSG00000285548	CHM13_G0030790	AC068725.1	AC068725.1	lncRNA	lncRNA	0.203333	0.246667	0.22	0.27	1	1	-0.0200567	0.0530506	0	0	1_to_1	identical gene model	0.999589	3	3	1	1	0												0
iPS	ENSG00000285549		ENSG00000285549	CHM13_G0046239	AC091973.1	AC091973.1	lncRNA	lncRNA					0	0					1_to_1	identical gene model		4	4	1	1	0												0
iPS	ENSG00000285550		ENSG00000285550	CHM13_G0026406	AC110014.1	AC110014.1	lncRNA	lncRNA					0	0					1_to_1	identical gene model		4	4	1	1	0												0
iPS	ENSG00000285551	LINC02929	ENSG00000285551	CHM13_G0006448	AC067752.1	AC067752.1	lncRNA	lncRNA					0	0			1	1	1_to_1	identical gene model	0.999788	7;4;5;3;5	7;4;5;3;5	5	5	0	GRC Housekeeping			High Signal Region					0	EFO_0003060	0.035609	0
iPS	ENSG00000285552		ENSG00000285552	CHM13_G0044259	AC114977.1	AC114977.1	lncRNA	lncRNA					0	0					1_to_1	identical gene model	0.99693	3;2	3;2	2	2	0												0
iPS	ENSG00000285553		ENSG00000285553	CHM13_G0049543	AL137182.1	AL137182.1	lncRNA	lncRNA	0.125	0.145	0.125	0.145	0	0	-0.0201408	0.0530506	0	0	1_to_1	identical gene model	0.998485	3	3	1	1	0									0	HP_0001636	0.0063786	0
iPS	ENSG00000285554	LINC02988	ENSG00000285554	CHM13_G0003078	AC242988.2	AC242988.2	lncRNA	lncRNA	0.492857	0.581429	0.46	0.57	1	1	-0.020014	0.0530506	0	0	1_to_1	identical gene model		3	3	1	1	0									0	HP_0100806	0.0054471	0
iPS	ENSG00000285555		ENSG00000285555	CHM13_G0011209	AC005293.1	AC005293.1	lncRNA	lncRNA					0	0					1_to_1	identical gene model	0.99975	3	3	1	1	0									0	EFO_0002496	0.044911	0
iPS	ENSG00000285556		ENSG00000285556	CHM13_G0056325	AL354897.1	AL354897.1	lncRNA	lncRNA					0	0					1_to_1	identical gene model	0.99956	7	7	1	1	0												0
iPS	ENSG00000285557		ENSG00000285557	CHM13_G0040107	AC069410.1	AC069410.1	lncRNA	lncRNA					0	0					1_to_1	identical gene model		6	6	1	1	0				High Signal Region								0
iPS	ENSG00000285558		ENSG00000285558	CHM13_G0040022	AC112504.2	AC112504.2	protein_coding	protein_coding					0	0			1	1	1_to_1	identical gene model		3	3	1	1	0				High Signal Region								0
iPS	ENSG00000285559		ENSG00000285559	CHM13_G0023956	AC022903.2	AC022903.2	lncRNA	lncRNA	0.15	0.17	0.15	0.17	0	0			0	0	1_to_1	identical gene model		2	2	1	1	0												0
iPS	ENSG00000285560		ENSG00000285560	CHM13_G0019872	AC103739.3	AC103739.3	lncRNA	lncRNA	0.32	0.3675	0.32	0.385	0	1			0	0	1_to_1	exon_count_diff		2	1	1	1	0												0
iPS	ENSG00000285561		ENSG00000285561	CHM13_G0010952	AP001804.1	AP001804.1	lncRNA	lncRNA					0	0					1_to_1	identical gene model		3	3	1	1	0									0	EFO_0000326	0.047565	0
iPS	ENSG00000285562		ENSG00000285562	CHM13_G0008429	AC090099.2	AC090099.2	lncRNA	lncRNA					0	0					1_to_1	identical gene model	0.999477	2	2	1	1	0												0
iPS	ENSG00000285563		ENSG00000285563	CHM13_G0043289	AC106872.12	AC106872.12	lncRNA	lncRNA	0.226667	0.263333	0.225	0.25	1	1	-0.0205754	0.0530506	0.0464286	0.0464286	1_to_1	exon_length_diff		2	2	1	1	0									0	EFO_0000637	0.022944	0
iPS	ENSG00000285564		ENSG00000285564	CHM13_G0049546	AL031121.2	AL031121.2	lncRNA	lncRNA					0	0			1	1	1_to_1	exon_length_diff		4;3;3;4;2	4;3;3;4;2	5	5	0									0	EFO_0003758	0.014488	0
iPS	ENSG00000285565		ENSG00000285565	CHM13_G0047507	AL671762.1	AL671762.1	lncRNA	lncRNA					0	0			1	1	1_to_1	identical gene model	0.999837	4	4	1	1	0	Path Problem, Variation, GRC Housekeeping			High Signal Region								0
iPS	ENSG00000285566		ENSG00000285566	CHM13_G0015039	AL445238.1	AL445238.1	protein_coding	protein_coding					0	0					1_to_1	identical gene model	0.998119	1	1	1	1	0												0
iPS	ENSG00000285567		ENSG00000285567	CHM13_G0020517	AC074051.4	AC074051.4	lncRNA	lncRNA	0.92	1.08143	0.55	0.68	1	1	-0.0204861	0.0530506	0.590462	0.590462	1_to_1	identical gene model	0.997361	3;4;4	3;4;4	3	3	0												0
iPS	ENSG00000285568		ENSG00000285568	CHM13_G0010085	AP003398.2	AP003398.2	lncRNA	lncRNA					0	0					1_to_1	identical gene model	0.998093	5	5	1	1	0												0
iPS	ENSG00000285569		ENSG00000285569	CHM13_G0030142	AC099344.3	AC099344.3	lncRNA	lncRNA	0.237143	0.278571	0.27	0.34	1	1	-0.0198083	0.0530506	0.606498	0.607887	1_to_1	exon_length_diff		3;3;2;4;2	3;3;2;4;2	5	5	0												0
iPS	ENSG00000285570		ENSG00000285570	CHM13_G0003458	AL590666.4	AL590666.4	lncRNA	lncRNA	0.805	0.93	0.515	0.59	1	1	-0.0201473	0.0530506	0.03125	0.03125	1_to_1	identical gene model		2	2	1	1	0									0	EFO_0000478	0.035494	0
iPS	ENSG00000285571		ENSG00000285571	CHM13_G0047131	AL513548.4	AL513548.4	lncRNA	lncRNA	1.5125		1.135		1	0			0	1	1_to_1	identical gene model	0.997996	2	2	1	1	0			High Signal Region	High Signal Region					0	MONDO_0100096	0.014273	0
iPS	ENSG00000285572		ENSG00000285572	CHM13_G0015144	AL136441.1	AL136441.1	lncRNA	lncRNA					0	0					1_to_1	identical gene model	0.999952	5;3	5;3	2	2	0												0
iPS	ENSG00000285573		ENSG00000285573	CHM13_G0050328	AC083864.4	AC083864.4	lncRNA	lncRNA					0	0					1_to_1	identical gene model	0.999036	3	3	1	1	0												0
iPS	ENSG00000285575		ENSG00000285575	CHM13_G0025833	AP001496.4	AP001496.4	lncRNA	lncRNA					0	0					1_to_1	identical gene model	0.99933	2	2	1	1	0												0
iPS	ENSG00000285576		ENSG00000285576	CHM13_G0014806	AL138686.2	AL138686.2	transcribed_unprocessed_pseudogene	transcribed_unprocessed_pseudogene	0.57	0.566667	0.47	0.28	1	1	0.0717207	0.476344	0.0952381	0.0952381	1_to_1	exon_length_diff		1;1	1;1	2	2	0												0
iPS	ENSG00000285577		ENSG00000285577	CHM13_G0030519	AC019127.1	AC019127.1	lncRNA	lncRNA	0.13	0.16	0.13	0.16	0	0			0.975	0.975	1_to_1	identical gene model	0.999683	3	3	1	1	0									0	EFO_0002496	0.042014	0
iPS	ENSG00000285578		ENSG00000285578	CHM13_G0046633	AL035696.4	AL035696.4	lncRNA	lncRNA					0	0					1_to_1	identical gene model	0.999498	2	2	1	1	0	Localization Problem								0	EFO_0000326	0.03732	0
iPS	ENSG00000285579		ENSG00000285579	CHM13_G0054025	AC015687.1	AC015687.1	lncRNA	lncRNA	0.1	0.115	0.1	0.115	0	0			0.895238	0.895238	1_to_1	identical gene model	0.999343	9	9	1	1	0				High Signal Region					0	EFO_0001064	0.0058021	0
iPS	ENSG00000285580		ENSG00000285580	CHM13_G0056059	CR769776.3	CR769776.3	lncRNA	lncRNA					0	0					1_to_1	exon_length_diff		8	8	1	1	1	Localization Problem, Gap, GRC Housekeeping, Path Problem		High Signal Region	High Signal Region								0
iPS	ENSG00000285581		ENSG00000285581	CHM13_G0007884	AC091196.1	AC091196.1	lncRNA	lncRNA	0.1	0.12	0.1	0.12	0	0	-0.0200387	0.0530506	0	0	1_to_1	exon_length_diff		2	2	1	1	0	Clone Problem								0	EFO_1001841	0.042738	0
iPS	ENSG00000285582		ENSG00000285582	CHM13_G0007456	AC016042.1	AC016042.1	lncRNA	lncRNA	0.14	0.17	0.14	0.17	0	0	0.0720791	0.492926	0	0	1_to_1	exon_length_diff		3	3	1	1	0									0	EFO_0003758	0.004411	0
iPS	ENSG00000285583		ENSG00000285583	CHM13_G0027669	AC010422.7	AC010422.7	lncRNA	lncRNA					0	0			1	1	1_to_1	identical gene model		2	2	1	1	0												0
iPS	ENSG00000285584		ENSG00000285584	CHM13_G0017386	AL158800.1	AL158800.1	lncRNA	lncRNA	0.57375	0.6725	0.565	0.66	1	1	-0.0203761	0.0530506	0	0	1_to_1	identical gene model	0.999499	4;3	4;3	2	2	0												0
iPS	ENSG00000285585		ENSG00000285585	CHM13_G0039554	AC069444.2	AC069444.2	protein_coding	protein_coding					0	0			1	1	1_to_1	identical gene model	0.999268	18	18	1	1	0									0	Orphanet_399808	0.47352	0
iPS	ENSG00000285586		ENSG00000285586	CHM13_G0048364	AL132875.3	AL132875.3	lncRNA	lncRNA	0.32	0.375	0.32	0.375	0	0			0	0	1_to_1	identical gene model	0.99784	3	3	1	1	0	Clone Problem											0
iPS	ENSG00000285587		ENSG00000285587	CHM13_G0007459	AC012470.1	AC012470.1	lncRNA	lncRNA		0.1		0.1	0	0			0	0	1_to_1	exon_length_diff		2	2	1	1	0												0
iPS	ENSG00000285588		ENSG00000285588	CHM13_G0015056	AL160254.1	AL160254.1	lncRNA	lncRNA	0.76	0.882	0.62	0.74	1	1	-0.0202743	0.0530506	0	0	1_to_1	identical gene model	0.993264	3	3	1	1	0												0
iPS	ENSG00000285589		ENSG00000285589	CHM13_G0027667	AC010422.8	AC010422.8	protein_coding	protein_coding	3.19875	3.61875	2.965	3.39	1	1	-0.0200649	0.0530506	0.97179	0.96803	1_to_1	exon_count_diff		14	12	1	1	0												0
iPS	ENSG00000285590		ENSG00000285590	CHM13_G0046228	AC010291.1	AC010291.1	lncRNA	lncRNA					0	0					1_to_1	identical gene model		3	3	1	1	0												0
iPS	ENSG00000285591		ENSG00000285591	CHM13_G0030067	AC092617.1	AC092617.1	lncRNA	lncRNA	0.11	0.12	0.11	0.12	0	0	-0.0202139	0.0530506	0	0	1_to_1	identical gene model	0.999946	4	4	1	1	0									0	EFO_0000305	0.016493	0
iPS	ENSG00000285592		ENSG00000285592	CHM13_G0050031	AC080068.1	AC080068.1	lncRNA	lncRNA	0.31	0.36	0.31	0.36	0	0			0	0	1_to_1	identical gene model	0.999586	6	6	1	1	0												0
iPS	ENSG00000285593		ENSG00000285593	CHM13_G0022937	AC055872.2	AC055872.2	lncRNA	lncRNA					0	0					1_to_1	identical gene model		2	2	1	1	0												0
iPS	ENSG00000285594	LINC02856	ENSG00000285594	CHM13_G0025920	LINC02856	LINC02856	lncRNA	lncRNA					0	0					1_to_1	identical gene model	0.997899	2	2	1	1	0												0
iPS	ENSG00000285595		ENSG00000285595	CHM13_G0026200	AC105114.2	AC105114.2	lncRNA	lncRNA	0.16	0.19	0.12	0.15	1	1	-0.0202012	0.0530506	0	0	1_to_1	identical gene model		5	5	1	1	0									0	EFO_0002496	0.045636	0
iPS	ENSG00000285596		ENSG00000285596	CHM13_G0050465	AC017116.2	AC017116.2	lncRNA	lncRNA	0.38	0.435	0.36	0.45	1	1	0.0155569	0.884361	0.827541	0.816878	1_to_1	identical gene model	0.999342	6	6	1	1	0				Low Mappability								0
iPS	ENSG00000285597		ENSG00000285597	CHM13_G0018724	AC051619.10	AC051619.10	lncRNA	lncRNA					0	0					1_to_1	identical gene model	0.999022	2	2	1	1	0												0
iPS	ENSG00000285598		ENSG00000285598	CHM13_G0049248	AL023283.1	AL023283.1	lncRNA	lncRNA					0	0					1_to_1	identical gene model	0.999921	2	2	1	1	0												0
iPS	ENSG00000285599		ENSG00000285599	CHM13_G0055101	AC234917.2	AC234917.2	lncRNA	lncRNA	0.35	0.42	0.35	0.42	0	0			0.75	0.75	1_to_1	identical gene model		2	2	1	1	0	Path Problem											0
iPS	ENSG00000285600		ENSG00000285600	CHM13_G0039742	AC023593.1	AC023593.1	lncRNA	lncRNA	2.5725	3.03125	2.365	2.73	1	1	-0.0202137	0.0530506	0.975584	0.975584	1_to_1	identical gene model		3	3	1	1	0									0	EFO_0003060	0.033595	0
iPS	ENSG00000285601		ENSG00000285601	CHM13_G0053355	AC084262.2	AC084262.2	lncRNA	lncRNA	0.27	0.324286	0.23	0.28	1	1	-0.0205532	0.0530506	0	0	1_to_1	identical gene model	0.999905	3	3	1	1	0									0	EFO_0003060	0.013929	0
iPS	ENSG00000285602		ENSG00000285602	CHM13_G0057728	AC097625.1	AC097625.1	protein_coding	protein_coding	0.213333	0.246667	0.2	0.24	1	1	-0.0200441	0.0530506	0.926912	0.926912	1_to_1	identical gene model	0.999846	20	20	1	1	0												0
iPS	ENSG00000285603		ENSG00000285603	CHM13_G0046664	AL035693.1	AL035693.1	lncRNA	lncRNA	0.275	0.325	0.275	0.325	0	0			0	0	1_to_1	identical gene model		2	2	1	1	0									0	EFO_0000305	0.013009	0
iPS	ENSG00000285604		ENSG00000285604	CHM13_G0000389	AL357835.1	AL357835.1	lncRNA	lncRNA	0.186667	0.223333	0.22	0.27	1	1	-0.0201028	0.0530506	0	0	1_to_1	identical gene model		4	4	1	1	0												0
iPS	ENSG00000285605		ENSG00000285605	CHM13_G0045916	AC109441.1	AC109441.1	lncRNA	lncRNA					0	0					1_to_1	identical gene model		5	5	1	1	0									0	MONDO_0100096	0.0078345	0
iPS	ENSG00000285606		ENSG00000285606	CHM13_G0052940	AC079200.1	AC079200.1	lncRNA	lncRNA					0	0					1_to_1	exon_length_diff		3	3	1	1	0	Variation, Path Problem											0
iPS	ENSG00000285607	FAM90A9	ENSG00000285607	CHM13_G0052843	FAM90A9P	FAM90A9P	protein_coding	protein_coding					0	0			1		1_to_1	exon_length_diff		4	4	1	1	0	Gap, Path Problem, Variation		High Signal Region	High Signal Region					0	EFO_0007660	0.036442	0
iPS	ENSG00000285608		ENSG00000285608	CHM13_G0016205	AL161665.1	AL161665.1	lncRNA	lncRNA	0.1	0.11	0.1	0.11	0	0			0.999536	0.999536	1_to_1	identical gene model		2	2	1	1	0												0
iPS	ENSG00000285609	5S_rRNA	ENSG00000285609	CHM13_G0004102	5S_rRNA	5S_rRNA	rRNA_pseudogene	rRNA_pseudogene					0	0					1_to_1	identical gene model		1	1	1	1	0												0
iPS	ENSG00000285610		ENSG00000285610	CHM13_G0049541	AL590286.2	AL590286.2	lncRNA	lncRNA					0	0					1_to_1	exon_length_diff		3	3	1	1	0												0
iPS	ENSG00000285611		ENSG00000285611	CHM13_G0030895	AC007132.1	AC007132.1	lncRNA	lncRNA					0	0					1_to_1	identical gene model		4	4	1	1	0												0
iPS	ENSG00000285612		ENSG00000285612	CHM13_G0016905	AC004974.1	AC004974.1	lncRNA	lncRNA					0	0			1	1	1_to_1	identical gene model	0.999901	2	2	1	1	0												0
iPS	ENSG00000285613		ENSG00000285613	CHM13_G0020945	AC099482.2	AC099482.2	lncRNA	lncRNA					0	0					1_to_1	identical gene model		4	4	1	1	0												0
iPS	ENSG00000285614		ENSG00000285614	CHM13_G0039234	AC026100.1	AC026100.1	lncRNA	lncRNA	0.32	0.38	0.32	0.38	0	0			0	0	1_to_1	identical gene model		3	3	1	1	0	Variation											0
iPS	ENSG00000285615		ENSG00000285615	CHM13_G0007673	AL359508.1	AL359508.1	lncRNA	lncRNA					0	0					1_to_1	identical gene model		3	3	1	1	0												0
iPS	ENSG00000285616		ENSG00000285616	CHM13_G0044260	AC114977.2	AC114977.2	lncRNA	lncRNA					0	0					1_to_1	identical gene model		3	3	1	1	0												0
iPS	ENSG00000285618		ENSG00000285618	CHM13_G0045001	AC074132.1	AC074132.1	lncRNA	lncRNA					0	0					1_to_1	identical gene model		3	3	1	1	0												0
iPS	ENSG00000285619		ENSG00000285619	CHM13_G0039755	AL449214.1	AL449214.1	lncRNA	lncRNA					0	0					1_to_1	identical gene model	0.997109	2	2	1	1	0	Variation								0	EFO_1001841	0.035039	0
iPS	ENSG00000285620	FAM90A16	ENSG00000285620	CHM13_G0052848	FAM90A16P	FAM90A16P	protein_coding	protein_coding					0	0			1		1_to_1	exon_count_diff		4	3	1	1	1	Gap, Path Problem, Variation		High Signal Region	High Signal Region					0	EFO_0007803	0.053262	0
iPS	ENSG00000285621		ENSG00000285621	CHM13_G0014582	AL138999.2	AL138999.2	lncRNA	lncRNA					0	0					1_to_1	identical gene model	0.999632	6	6	1	1	0									0	EFO_0002496	0.051956	0
iPS	ENSG00000285622		ENSG00000285622	CHM13_G0003822	AL135926.1	AL135926.1	lncRNA	lncRNA					0	0					1_to_1	exon_length_diff		9	9	1	1	0												0
iPS	ENSG00000285623		ENSG00000285623	CHM13_G0037733	Z82202.2	Z82202.2	lncRNA	lncRNA	0.28	0.34	0.28	0.34	0	0			0	0	1_to_1	identical gene model	0.992041	3	3	1	1	0	GRC Housekeeping, Clone Problem											0
iPS	ENSG00000285624		ENSG00000285624	CHM13_G0053129	AC025062.3	AC025062.3	lncRNA	lncRNA	1.365	1.5725	1.14	1.39	1	1	-0.0200786	0.0530506	0.583333	0.583333	1_to_1	identical gene model	0.999024	3;2	3;2	2	2	0									0	EFO_0000182	0.0039817	0
iPS	ENSG00000285625		ENSG00000285625	CHM13_G0012636	AC117378.1	AC117378.1	protein_coding	protein_coding	1.05429	1.23286	0.97	1.1	1	1	-0.0202064	0.0530506	0.998819	0.998819	1_to_1	identical gene model		7	7	1	1	0									0	Orphanet_324761	0.33262	0
iPS	ENSG00000285626	5S_rRNA	ENSG00000285626	CHM13_G0030148	5S_rRNA	5S_rRNA	rRNA_pseudogene	rRNA_pseudogene					0	0					1_to_1	identical gene model		1	1	1	1	0												0
iPS	ENSG00000285627		ENSG00000285627	CHM13_G0011194	AC005343.1	AC005343.1	lncRNA	lncRNA					0	0			0	0	1_to_1	identical gene model	0.997674	3	3	1	1	0												0
iPS	ENSG00000285628		ENSG00000285628	CHM13_G0020801	AC126755.6	AC126755.6	lncRNA	lncRNA	0.715	0.83	0.665	0.78	1	1	-0.238824	0.311781	0.99299	0.991169	1_to_1	exon_count_diff		22	21	1	1	0	Gap			High Signal Region								0
iPS	ENSG00000285629		ENSG00000285629	CHM13_G0000197	AL031847.1	AL031847.1	protein_coding	protein_coding					0	0			1	1	1_to_1	identical gene model		5	5	1	1	0												0
iPS	ENSG00000285630		ENSG00000285630	CHM13_G0005966	AL590068.3	AL590068.3	lncRNA	lncRNA	0.12	0.14	0.12	0.14	0	0			0	0	1_to_1	identical gene model	0.999899	4	4	1	1	0	GRC Housekeeping								0	EFO_0008510	0.0023408	0
iPS	ENSG00000285631		ENSG00000285631	CHM13_G0039838	AC097105.1	AC097105.1	lncRNA	lncRNA	0.14	0.16	0.14	0.16	0	0			0	0	1_to_1	identical gene model	0.999671	2	2	1	1	0									0	EFO_0003758	0.0041809	0
iPS	ENSG00000285632		ENSG00000285632	CHM13_G0053510	AC084024.4	AC084024.4	lncRNA	lncRNA	0.495	0.59	0.535	0.645	1	1	-0.0203863	0.0530506	0	0	1_to_1	identical gene model		4	4	1	1	0												0
iPS	ENSG00000285633		ENSG00000285633	CHM13_G0016119	AL132633.1	AL132633.1	lncRNA	lncRNA					0	0			0	0	1_to_1	identical gene model	0.999639	3	3	1	1	0				High Signal Region					0	EFO_0000305	0.016971	0
iPS	ENSG00000285634		ENSG00000285634	CHM13_G0056327	AL583827.1	AL583827.1	lncRNA	lncRNA					0	0			1	1	1_to_1	identical gene model	0.998866	3;4;3;2	3;4;3;2	4	4	0									0	EFO_0000326	0.043277	0
iPS	ENSG00000285635		ENSG00000285635	CHM13_G0039259	AC021660.3	AC021660.3	protein_coding	protein_coding					0	0			1	1	1_to_1	identical gene model		4	4	1	1	0												0
iPS	ENSG00000285636		ENSG00000285636	CHM13_G0003687	AL450163.1	AL450163.1	lncRNA	lncRNA	0.153333	0.186667	0.17	0.21	1	1	-0.0201611	0.0530506	0	0	1_to_1	exon_length_diff		4;3	4;3	2	2	0									0	EFO_0000305	0.016209	0
iPS	ENSG00000285637		ENSG00000285637	CHM13_G0055352	AL161449.2	AL161449.2	lncRNA	lncRNA	0.446667	0.523333	0.21	0.23	1	1	-0.02061	0.0530506	0	0	1_to_1	identical gene model	0.999327	6;5	6;5	2	2	0									0	EFO_0001064	0.033661	0
iPS	ENSG00000285638		ENSG00000285638	CHM13_G0004209	AL138927.1	AL138927.1	lncRNA	lncRNA					0	0					1_to_1	identical gene model		6	6	1	1	0												0
iPS	ENSG00000285639		ENSG00000285639	CHM13_G0046894	AL133259.1	AL133259.1	lncRNA	lncRNA	0.1	0.105	0.1	0.105	0	0	-0.0200263	0.0530506	0	0	1_to_1	exon_length_diff		2	2	1	1	0									0	EFO_0002617	0.0060287	0
iPS	ENSG00000285640		ENSG00000285640	CHM13_G0011150	AP001999.2	AP001999.2	lncRNA	lncRNA					0	0					1_to_1	identical gene model	0.999259	5	5	1	1	0												0
iPS	ENSG00000285641		ENSG00000285641	CHM13_G0003303	AL358472.6	AL358472.6	protein_coding	protein_coding	0.75625	0.8825	0.75	0.88	1	1	-0.0207569	0.0530506	0.997374	0.997374	1_to_1	identical gene model		12	12	1	1	0												0
iPS	ENSG00000285642		ENSG00000285642	CHM13_G0049458	AL139330.1	AL139330.1	lncRNA	lncRNA					0	0					1_to_1	identical gene model		2	2	1	1	0												0
iPS	ENSG00000285643		ENSG00000285643	CHM13_G0015497	AL354741.1	AL354741.1	lncRNA	lncRNA					0	0					1_to_1	identical gene model		2	2	1	1	0												0
iPS	ENSG00000285644		ENSG00000285644	CHM13_G0007963	AC108448.3	AC108448.3	lncRNA	lncRNA	0.2225	0.205	0.175	0.15	1	1	-0.019953	0.0530506	0	0	1_to_1	identical gene model	0.998179	2	2	1	1	0	GRC Housekeeping											0
iPS	ENSG00000285645		ENSG00000285645	CHM13_G0055754	AL133410.3	AL133410.3	protein_coding	protein_coding	0.14	0.17	0.14	0.17	0	0			0.999626	0.999626	1_to_1	identical gene model		10	10	1	1	0												0
iPS	ENSG00000285646		ENSG00000285646	CHM13_G0000374	AL021155.4	AL021155.4	lncRNA	lncRNA	0.84125	0.9825	0.8	0.97	1	1	-0.0201952	0.0530506	0.441395	0.441395	1_to_1	identical gene model		2;3;2;1;2;2	2;3;2;1;2;2	6	6	0									0	EFO_0000198	0.0050642	0
iPS	ENSG00000285647		ENSG00000285647	CHM13_G0047438	AL671883.3	AL671883.3	lncRNA	lncRNA	0.48	0.535	0.48	0.535	0	0			0	0	1_to_1	exon_length_diff		2	2	1	1	0	Path Problem, Variation, GRC Housekeeping								0	EFO_0005044	0.0017397	0
iPS	ENSG00000285648		ENSG00000285648	CHM13_G0025296	AC137735.2	AC137735.2	lncRNA	lncRNA	0.53	0.66	0.53	0.66	0	0			0	0	1_to_1	identical gene model		5	5	1	1	0	Localization Problem								0	MONDO_0004986	0.0051741	0
iPS	ENSG00000285649		ENSG00000285649	CHM13_G0001384	AL357079.2	AL357079.2	lncRNA	lncRNA	0.19	0.22	0.19	0.21	1	1	-0.0201873	0.0530506	0.922038	0.922038	1_to_1	identical gene model	0.999604	4	4	1	1	0												0
iPS	ENSG00000285650		ENSG00000285650	CHM13_G0056471	AL157827.2	AL157827.2	lncRNA	lncRNA	0.333333	0.396667	0.36	0.45	1	1	-0.0192488	0.0530855	0	0	1_to_1	identical gene model	0.999325	3	3	1	1	0												0
iPS	ENSG00000285651		ENSG00000285651	CHM13_G0003181	AL450992.2	AL450992.2	lncRNA	lncRNA		0.1		0.1	0	0	-0.0201526	0.0530506	0	0	1_to_1	exon_length_diff		3	3	1	1	0												0
iPS	ENSG00000285652		ENSG00000285652	CHM13_G0048925	AL591428.1	AL591428.1	lncRNA	lncRNA					0	0			0	0	1_to_1	exon_length_diff		4	4	1	1	0												0
iPS	ENSG00000285653		ENSG00000285653	CHM13_G0025926	AC006238.2	AC006238.2	lncRNA	lncRNA					0	0					1_to_1	exon_length_diff		2	2	1	1	0												0
iPS	ENSG00000285654		ENSG00000285654	CHM13_G0038072	AC090953.2	AC090953.2	lncRNA	lncRNA					0	0					1_to_1	identical gene model		2	2	1	1	0												0
iPS	ENSG00000285655		ENSG00000285655	CHM13_G0053946	AC009879.2	AC009879.2	protein_coding	protein_coding					0	0			1	1	1_to_1	identical gene model		5	5	1	1	0												0
iPS	ENSG00000285656		ENSG00000285656	CHM13_G0009336	AP002793.1	AP002793.1	lncRNA	lncRNA	0.22	0.26	0.22	0.26	0	0			0	0	1_to_1	identical gene model	0.998172	2	2	1	1	0	Unknown											0
iPS	ENSG00000285657	FAM90A19	ENSG00000285657	CHM13_G0052845	FAM90A19P	FAM90A19P	protein_coding	protein_coding					0	0			1		1_to_1	exon_length_diff		4	4	1	1	0	Gap, Path Problem, Variation		High Signal Region	High Signal Region					0	EFO_0007660	0.036002	0
iPS	ENSG00000285658		ENSG00000285658	CHM13_G0008837	AC127035.1	AC127035.1	lncRNA	lncRNA	0.2075	0.21	0.21	0.21	1	0			0	0	1_to_1	identical gene model		3	3	1	1	0									0	EFO_0002496	0.04636	0
iPS	ENSG00000285659		ENSG00000285659	CHM13_G0053004	AC134684.4	AC134684.4	unprocessed_pseudogene	unprocessed_pseudogene					0	0			1	1	1_to_1	exon_length_diff		4	4	1	1	0	Gap, Path Problem, Variation		High Signal Region	High Signal Region								0
iPS	ENSG00000285660		ENSG00000285660	CHM13_G0040101	AC092958.3	AC092958.3	lncRNA	lncRNA					0	0					1_to_1	identical gene model		3	3	1	1	0												0
iPS	ENSG00000285661		ENSG00000285661	CHM13_G0019899	AC127520.1	AC127520.1	lncRNA	lncRNA	0.13	0.15	0.13	0.15	0	0			0	0	1_to_1	identical gene model	0.999485	2	2	1	1	0									0	EFO_0000326	0.034046	0
iPS	ENSG00000285662	FAM245B	ENSG00000285662	CHM13_G0006257	FAM245B	FAM245B	lncRNA	lncRNA					0	0			1	1	1_to_1	exon_length_diff		3;3;3	3;3;3	3	3	0	Path Problem, Gap, GRC Housekeeping, Clone Problem			High Signal Region								0
iPS	ENSG00000285663		ENSG00000285663	CHM13_G0019939	AC108457.1	AC108457.1	lncRNA	lncRNA	0.21	0.246667	0.13	0.15	1	1	-0.0202646	0.0530506	0	0	1_to_1	exon_length_diff		2	2	1	1	0												0
iPS	ENSG00000285664		ENSG00000285664	CHM13_G0016523	AL139317.5	AL139317.5	lncRNA	lncRNA	0.25	0.1875	0.25	0.18	0	1	-0.26787	0.434981	0.928571	0.907937	1_to_1	exon_length_diff		4;4;6;2;4;3;2;3;3	4;4;6;2;4;3;2;3;3	9	9	0									0	EFO_0008510	0.0033917	0
iPS	ENSG00000285665	TOP1P1	ENSG00000285665	CHM13_G0003881	AL031274.1	AL031274.1	processed_pseudogene	processed_pseudogene	3.38625	3.9825	3.13	3.605	1	1	-0.0217055	0.0530506	0.499904	0.499904	1_to_1	identical gene model		1	1	1	1	0												0
iPS	ENSG00000285666		ENSG00000285666	CHM13_G0051156	AC006972.1	AC006972.1	lncRNA	lncRNA					0	0					1_to_1	identical gene model	0.998847	8	8	1	1	0												0
iPS	ENSG00000285667		ENSG00000285667	CHM13_G0019722	AC012291.3	AC012291.3	lncRNA	lncRNA	0.62375	0.77625	0.555	0.665	1	1	-0.0817748	0.123556	0	0	1_to_1	exon_length_diff		2	2	1	1	0	GRC Housekeeping								0	EFO_0000198	0.0039364	0
iPS	ENSG00000285668		ENSG00000285668	CHM13_G0024536	AC126544.2	AC126544.2	lncRNA	lncRNA					0	0			1	1	1_to_1	identical gene model		2	2	1	1	0	Unknown, Variation, GRC Housekeeping, Gap		Low Mappability	High Signal Region					0	EFO_1000189	0.0040409	0
iPS	ENSG00000285669		ENSG00000285669	CHM13_G0053378	AC026979.4	AC026979.4	lncRNA	lncRNA	0.315	0.375	0.22	0.25	1	1	-0.0195687	0.0530506	0	0	1_to_1	identical gene model		3	3	1	1	0												0
iPS	ENSG00000285670		ENSG00000285670	CHM13_G0050676	AC006970.2	AC006970.2	lncRNA	lncRNA					0	0					1_to_1	identical gene model		3	3	1	1	0												0
iPS	ENSG00000285671		ENSG00000285671	CHM13_G0005689	AL139405.1	AL139405.1	lncRNA	lncRNA	0.11	0.115	0.11	0.115	0	0			0	0	1_to_1	identical gene model	0.999568	3	3	1	1	0	GRC Housekeeping								0	EFO_0000305	0.01026	0
iPS	ENSG00000285672		ENSG00000285672	CHM13_G0015628	AL160396.2	AL160396.2	lncRNA	lncRNA	0.588571	0.714286	0.46	0.54	1	1	-0.0198395	0.0530506	0	0	1_to_1	identical gene model		2	2	1	1	0												0
iPS	ENSG00000285673		ENSG00000285673	CHM13_G0030886	AC007092.1	AC007092.1	lncRNA	lncRNA					0	0			1	1	1_to_1	identical gene model	0.999432	9	9	1	1	0												0
iPS	ENSG00000285674	5S_rRNA	ENSG00000285674	CHM13_G0027392	5S_rRNA	5S_rRNA	rRNA_pseudogene	rRNA_pseudogene					0	0					1_to_1	identical gene model		1	1	1	1	0	Clone Problem											0
iPS	ENSG00000285675		ENSG00000285675	CHM13_G0052941	AC023385.1	AC023385.1	lncRNA	lncRNA					0	0					1_to_1	exon_length_diff		2	2	1	1	0	Variation, Path Problem								0	EFO_0002496;EFO_1001841	0.044187	0
iPS	ENSG00000285676		ENSG00000285676	CHM13_G0007411	AL158212.5	AL158212.5	lncRNA	lncRNA	0.215	0.255	0.215	0.255	0	0			0.583333	0.583333	1_to_1	identical gene model		3	3	1	1	0												0
iPS	ENSG00000285677		ENSG00000285677	CHM13_G0003419	AL355388.2	AL355388.2	lncRNA	lncRNA	0.2225	0.2575	0.215	0.245	1	1	-0.0202156	0.0530506	0.834594	0.834594	1_to_1	identical gene model		4;2;3	4;2;3	3	3	0												0
iPS	ENSG00000285679		ENSG00000285679	CHM13_G0057619	AC079142.1	AC079142.1	lncRNA	lncRNA	1.99625	2.30625	1.83	2.18	1	1	-0.019128	0.0531944	0.524811	0.524811	1_to_1	identical gene model		4;2;2;5	4;2;2;5	4	4	1		Error_Kmer, Low_Qual							0	HP_0001636	0.0018669	0
iPS	ENSG00000285680		ENSG00000285680	CHM13_G0015221	AL355481.1	AL355481.1	lncRNA	lncRNA					0	0			0.966667	0.966667	1_to_1	identical gene model		4;5;3	4;5;3	3	3	0									0	EFO_0003758	0.0034081	0
iPS	ENSG00000285681		ENSG00000285681	CHM13_G0026688	AC091576.1	AC091576.1	lncRNA	lncRNA	0.2075	0.235	0.22	0.255	1	1	-0.0202967	0.0530506	0.934638	0.933691	1_to_1	identical gene model	0.999775	4;4;2	4;4;2	3	3	0												0
iPS	ENSG00000285683		ENSG00000285683	CHM13_G0054960	AC023781.1	AC023781.1	lncRNA	lncRNA					0	0					1_to_1	identical gene model		4;4	4;4	2	2	0	GRC Housekeeping											0
iPS	ENSG00000285684		ENSG00000285684	CHM13_G0015201	AL137781.1	AL137781.1	lncRNA	lncRNA	0.19	0.21	0.19	0.21	0	0	-0.0202421	0.0530506	0	0	1_to_1	exon_length_diff		3	3	1	1	0									0	EFO_1000189	0.0047666	0
iPS	ENSG00000285685		ENSG00000285685	CHM13_G0038757	AC115284.3	AC115284.3	lncRNA	lncRNA					0	0					1_to_1	identical gene model		3	3	1	1	0	Variation											0
iPS	ENSG00000285686	LINC02834	ENSG00000285686	CHM13_G0056349	LINC02834	LINC02834	lncRNA	lncRNA					0	0					1_to_1	identical gene model	0.999754	3	3	1	1	0												0
iPS	ENSG00000285687	FAM90A22	ENSG00000285687	CHM13_G0053021	FAM90A22P	FAM90A22P	protein_coding	protein_coding					0	0			1		1_to_1	exon_length_diff		4	4	1	1	1	Gap, Path Problem, Variation		High Signal Region	High Signal Region								0
iPS	ENSG00000285688		ENSG00000285688	CHM13_G0055316	AL161443.1	AL161443.1	lncRNA	lncRNA	0.1725	0.21	0.195	0.235	1	1	-0.0200678	0.0530506	0	0	1_to_1	identical gene model	0.998047	2	2	1	1	0												0
iPS	ENSG00000285689		ENSG00000285689	CHM13_G0043783	AC091951.4	AC091951.4	lncRNA	lncRNA	0.646667	0.776667	0.65	0.78	1	1	-0.0201534	0.0530506	0	0	1_to_1	identical gene model	0.998568	3	3	1	1	0												0
iPS	ENSG00000285690		ENSG00000285690	CHM13_G0037011	AL022332.2	AL022332.2	transcribed_unprocessed_pseudogene	transcribed_unprocessed_pseudogene					0	0					1_to_1	identical gene model		2	2	1	1	0	Clone Problem											0
iPS	ENSG00000285691		ENSG00000285691	CHM13_G0048929	AL445259.1	AL445259.1	lncRNA	lncRNA	0.12	0.115	0.12	0.115	0	0			0	0	1_to_1	identical gene model	0.999934	7;5	7;5	2	2	0												0
iPS	ENSG00000285692		ENSG00000285692	CHM13_G0012449	AC023509.6	AC023509.6	lncRNA	lncRNA					0	0			1	1	1_to_1	identical gene model	0.999307	7	7	1	1	0									0	EFO_0000305	0.015582	0
iPS	ENSG00000285693		ENSG00000285693	CHM13_G0009888	AP002381.2	AP002381.2	lncRNA	lncRNA	7.13375	8.2775	5.87	7.05	1	1	-0.0310188	0.0627701	0	0	1_to_1	identical gene model	0.998838	5	5	1	1	0												0
iPS	ENSG00000285694		ENSG00000285694	CHM13_G0046731	AL162718.2	AL162718.2	lncRNA	lncRNA					0	0					1_to_1	exon_length_diff		3	3	1	1	0									0	EFO_0000676	0.017385	0
iPS	ENSG00000285695		ENSG00000285695	CHM13_G0026558	AC016383.2	AC016383.2	lncRNA	lncRNA					0	0					1_to_1	exon_length_diff		3	3	1	1	0												0
iPS	ENSG00000285696		ENSG00000285696	CHM13_G0010526	AP002433.2	AP002433.2	lncRNA	lncRNA	0.47	0.556667	0.4	0.5	1	1	-0.019999	0.0530506	0.4	0.4	1_to_1	identical gene model		2	2	1	1	0									0	EFO_0000707	0.040231	0
iPS	ENSG00000285697		ENSG00000285697	CHM13_G0037121	AC002059.3	AC002059.3	transcribed_unprocessed_pseudogene	transcribed_unprocessed_pseudogene	0.16	0.19	0.16	0.19	0	0			0.5	0.5	1_to_1	identical gene model	0.999808	7;5	7;5	2	2	0	Variation, Clone Problem											0
iPS	ENSG00000285698		ENSG00000285698	CHM13_G0002685	AL049825.1	AL049825.1	lncRNA	lncRNA	0.186667	0.213333	0.19	0.22	1	1	-0.0201526	0.0530506	0	0	1_to_1	identical gene model	0.998746	4	4	1	1	0												0
iPS	ENSG00000285699		ENSG00000285699	CHM13_G0015246	AL360267.2	AL360267.2	lncRNA	lncRNA					0	0					1_to_1	identical gene model		2	2	1	1	0												0
iPS	ENSG00000285700		ENSG00000285700	CHM13_G0019969	AC104260.3	AC104260.3	lncRNA	lncRNA					0	0					1_to_1	identical gene model		2	2	1	1	0									0	EFO_0001064	0.0050004	0
iPS	ENSG00000285701		ENSG00000285701	CHM13_G0000302	AL357140.4	AL357140.4	lncRNA	lncRNA	0.476	0.558	0.46	0.49	1	1	-0.0201866	0.0530506	0	0	1_to_1	identical gene model		3	3	1	1	0												0
iPS	ENSG00000285702		ENSG00000285702	CHM13_G0051099	AC211476.6	AC211476.6	lncRNA	lncRNA	2.67125	0.635	2.79	0.62	1	1	3.0926	0.000542201	0.728359	0.941171	1_to_1	exon_count_diff		7	6	1	1	1	Path Problem			High Signal Region								0
iPS	ENSG00000285703		ENSG00000285703	CHM13_G0047161	AL021918.3	AL021918.3	lncRNA	lncRNA					0	0					1_to_1	identical gene model		4	4	1	1	0												0
iPS	ENSG00000285704		ENSG00000285704	CHM13_G0011181	AC004765.1	AC004765.1	lncRNA	lncRNA	0.2675	0.44	0.25	0.285	1	1	-0.12248	0.321525	0	0	1_to_1	exon_length_diff		2	2	1	1	0									0	EFO_1001841	0.04636	0
iPS	ENSG00000285705		ENSG00000285705	CHM13_G0008696	AC090692.2	AC090692.2	lncRNA	lncRNA	0.403333	0.48	0.31	0.36	1	1	-0.0200803	0.0530506	0	0	1_to_1	identical gene model	0.998719	3	3	1	1	0												0
iPS	ENSG00000285706		ENSG00000285706	CHM13_G0056634	AL807776.1	AL807776.1	lncRNA	lncRNA	2.40625	3.15375	2.515	3.21	1	1	-0.245907	0.0530506	0	0	1_to_1	exon_length_diff		2	2	1	1	0									0	EFO_1001974	0.0043276	0
iPS	ENSG00000285707		ENSG00000285707	CHM13_G0037722	AL008720.1	AL008720.1	lncRNA	lncRNA					0	0					1_to_1	identical gene model	0.999407	3	3	1	1	0	Clone Problem								0	EFO_0000305	0.013504	0
iPS	ENSG00000285708		ENSG00000285708	CHM13_G0039019	AC097634.4	AC097634.4	protein_coding	protein_coding	0.41	0.49	0.41	0.49	0	0			0.998333	0.998333	1_to_1	identical gene model		26;21;6	26;21;6	3	3	0									0	Orphanet_391372	0.56903	0
iPS	ENSG00000285709		ENSG00000285709	CHM13_G0058017	AL592164.2	AL592164.2	lncRNA	lncRNA	0.195	0.235	0.195	0.235	0	0			0	0	1_to_1	identical gene model		2	2	1	1	0												0
iPS	ENSG00000285710		ENSG00000285710	CHM13_G0022140	AC012184.4	AC012184.4	lncRNA	lncRNA					0	0			1	1	1_to_1	identical gene model	0.999545	6	6	1	1	0									0	EFO_0002690	0.0032972	0
iPS	ENSG00000285711	LINC02835	ENSG00000285711	CHM13_G0041917	LINC02835	LINC02835	lncRNA	lncRNA					0	0					1_to_1	identical gene model		3	3	1	1	0	Gap								0	EFO_0000182	0.011043	0
iPS	ENSG00000285712		ENSG00000285712	CHM13_G0006154	AC068707.1	AC068707.1	lncRNA	lncRNA	0.1825	0.215	0.17	0.2	1	1	-0.0201024	0.0530506	0	0	1_to_1	identical gene model	0.997065	3	3	1	1	0	GRC Housekeeping											0
iPS	ENSG00000285713		ENSG00000285713	CHM13_G0042995	AC098588.2	AC098588.2	protein_coding	protein_coding	0.66	0.781429	0.46	0.53	1	1	-0.0194451	0.0530506	0.943902	0.943902	1_to_1	identical gene model	0.999111	9	9	1	1	0	Variation			High Signal Region					0	EFO_0000305	0.010398	0
iPS	ENSG00000285714		ENSG00000285714	CHM13_G0015160	AL159158.1	AL159158.1	lncRNA	lncRNA					0	0					1_to_1	identical gene model	0.998634	3	3	1	1	0												0
iPS	ENSG00000285715		ENSG00000285715	CHM13_G0007563	AC063960.1	AC063960.1	lncRNA	lncRNA					0	0					1_to_1	identical gene model		2	2	1	1	0												0
iPS	ENSG00000285716		ENSG00000285716	CHM13_G0050101	AC004129.3	AC004129.3	lncRNA	lncRNA					0	0					1_to_1	identical gene model		2	2	1	1	0												0
iPS	ENSG00000285717		ENSG00000285717	CHM13_G0046765	AL162719.1	AL162719.1	lncRNA	lncRNA					0	0					1_to_1	exon_length_diff		4	4	1	1	0												0
iPS	ENSG00000285718		ENSG00000285718	CHM13_G0004249	AL353072.2	AL353072.2	lncRNA	lncRNA					0	0					1_to_1	identical gene model	0.999928	4;3	4;3	2	2	0												0
iPS	ENSG00000285719		ENSG00000285719	CHM13_G0004563	AL356275.1	AL356275.1	lncRNA	lncRNA					0	0			1	1	1_to_1	identical gene model	0.999883	4;4	4;4	2	2	0												0
iPS	ENSG00000285720	FAM90A17	ENSG00000285720	CHM13_G0052846	FAM90A17P	FAM90A17P	protein_coding	protein_coding					0	0			1		1_to_1	exon_length_diff		4	4	1	1	1	Gap, Path Problem, Variation		High Signal Region	High Signal Region					0	EFO_0007660	0.034661	0
iPS	ENSG00000285722		ENSG00000285722	CHM13_G0037736	AC207130.1	AC207130.1	lncRNA	lncRNA	0.221667	0.263333	0.215	0.26	1	1	-0.0201877	0.0530506	0	0	1_to_1	identical gene model	0.99961	2	2	1	1	0	GRC Housekeeping, Variation, Clone Problem								0	EFO_0003060	0.005748	0
iPS	ENSG00000285723	MKKS	ENSG00000285723	CHM13_G0034392	AL034430.2	AL034430.2	protein_coding	protein_coding					0	0			1	1	1_to_1	identical gene model		1	1	1	1	0									0	MONDO_0009367	0.696	0
iPS	ENSG00000285724		ENSG00000285724	CHM13_G0011702	AC092110.1	AC092110.1	lncRNA	lncRNA	0.15	0.19	0.15	0.19	0	0			0	0	1_to_1	identical gene model	0.999873	7;5;4	7;5;4	3	3	0												0
iPS	ENSG00000285725		ENSG00000285725	CHM13_G0051427	AC004967.2	AC004967.2	lncRNA	lncRNA	1.40375	1.66	1.24	1.37	1	1	-0.0198083	0.0530506	0.829677	0.830567	1_to_1	exon_length_diff		3	3	1	1	0												0
iPS	ENSG00000285726		ENSG00000285726	CHM13_G0049547	AL031121.3	AL031121.3	lncRNA	lncRNA					0	0					1_to_1	identical gene model	0.997293	2	2	1	1	0												0
iPS	ENSG00000285727		ENSG00000285727	CHM13_G0016045	AL136419.2	AL136419.2	lncRNA	lncRNA					0	0					1_to_1	identical gene model	0.999591	3	3	1	1	0	Clone Problem											0
iPS	ENSG00000285728		ENSG00000285728	CHM13_G0001326	AC098484.4	AC098484.4	lncRNA	lncRNA	6.66	7.85625	7.12	8.215	1	1	-0.0202858	0.0530506	0.107046	0.107046	1_to_1	identical gene model		4;3	4;3	2	2	0												0
iPS	ENSG00000285729		ENSG00000285729	CHM13_G0019334	AC103874.1	AC103874.1	lncRNA	lncRNA					0	0					1_to_1	identical gene model		2	2	1	1	0												0
iPS	ENSG00000285730		ENSG00000285730	CHM13_G0049600	Z94721.3	Z94721.3	lncRNA	lncRNA	0.601667	1.09167	0.39	0.75	1	1	-0.48754	0.0709462	0.166667	0.0833333	1_to_1	exon_length_diff		2	2	1	1	0	GRC Housekeeping, Variation											0
iPS	ENSG00000285731		ENSG00000285731	CHM13_G0038090	AC090644.1	AC090644.1	lncRNA	lncRNA	0.125	0.145	0.125	0.145	0	0			0	0	1_to_1	identical gene model	0.99884	5	5	1	1	0									0	EFO_1001841	0.04636	0
iPS	ENSG00000285732		ENSG00000285732	CHM13_G0012028	AC121334.3	AC121334.3	lncRNA	lncRNA					0	0					1_to_1	identical gene model		2	2	1	1	0												0
iPS	ENSG00000285733		ENSG00000285733	CHM13_G0049658	AL031315.1	AL031315.1	protein_coding	protein_coding	0.76875	0.56625	0.885	0.595	1	1	0.587295	0.04681	0.926896	0.951784	1_to_1	exon_length_diff		8;11;14	8;11;14	3	3	0												0
iPS	ENSG00000285734		ENSG00000285734	CHM13_G0011210	AC005414.1	AC005414.1	lncRNA	lncRNA					0	0			0	0	1_to_1	identical gene model	0.999888	3	3	1	1	0												0
iPS	ENSG00000285735	LINC02717	ENSG00000285735	CHM13_G0011156	LINC02717	LINC02717	lncRNA	lncRNA	0.113333	0.136667	0.11	0.14	1	1	-0.0199999	0.0530506	0	0	1_to_1	identical gene model	0.999659	4;3	4;3	2	2	0									0	EFO_0000326	0.035302	0
iPS	ENSG00000285736		ENSG00000285736	CHM13_G0045993	AC131025.3	AC131025.3	lncRNA	lncRNA	0.456	0.536	0.52	0.58	1	1	-0.0202715	0.0530506	0	0	1_to_1	identical gene model		2	2	1	1	0												0
iPS	ENSG00000285737	LINC02680	ENSG00000285737	CHM13_G0005906	LINC02680	LINC02680	lncRNA	lncRNA					0	0			0	0	1_to_1	exon_length_diff		4	4	1	1	0	GRC Housekeeping								0	EFO_0001663	0.012403	0
iPS	ENSG00000285738		ENSG00000285738	CHM13_G0038979	AC098969.1	AC098969.1	lncRNA	lncRNA					0	0					1_to_1	identical gene model		2	2	1	1	0												0
iPS	ENSG00000285739		ENSG00000285739	CHM13_G0006835	AC010157.2	AC010157.2	lncRNA	lncRNA					0	0					1_to_1	identical gene model		2	2	1	1	0	GRC Housekeeping											0
iPS	ENSG00000285740		ENSG00000285740	CHM13_G0008698	AC090692.3	AC090692.3	lncRNA	lncRNA					0	0					1_to_1	identical gene model	0.999154	2	2	1	1	0												0
iPS	ENSG00000285741		ENSG00000285741	CHM13_G0050595	AC005999.2	AC005999.2	lncRNA	lncRNA					0	0					1_to_1	identical gene model		7	7	1	1	0				High Signal Region					0	EFO_0001663	0.002869	0
iPS	ENSG00000285742		ENSG00000285742	CHM13_G0015225	AL445604.1	AL445604.1	lncRNA	lncRNA	0.265	0.31	0.265	0.31	0	0			0	0	1_to_1	identical gene model		3	3	1	1	0												0
iPS	ENSG00000285743		ENSG00000285743	CHM13_G0005575	AL158210.1	AL158210.1	lncRNA	lncRNA					0	0					1_to_1	exon_length_diff		7	7	1	1	0	GRC Housekeeping											0
iPS	ENSG00000285744		ENSG00000285744	CHM13_G0054131	AC083837.1	AC083837.1	lncRNA	lncRNA					0	0					1_to_1	identical gene model		6	6	1	1	0				High Signal Region					0	EFO_0000326	0.037897	0
iPS	ENSG00000285745		ENSG00000285745	CHM13_G0043561	AC104805.1	AC104805.1	processed_pseudogene	processed_pseudogene					0	0					1_to_1	identical gene model		1	1	1	1	0												0
iPS	ENSG00000285746		ENSG00000285746	CHM13_G0015166	AL450447.1	AL450447.1	unprocessed_pseudogene	unprocessed_pseudogene					0	0					1_to_1	identical gene model	0.99984	1	1	1	1	0												0
iPS	ENSG00000285747		ENSG00000285747	CHM13_G0016472	AL133485.3	AL133485.3	lncRNA	lncRNA	0.1	0.12	0.1	0.12	0	0	-0.0202118	0.0530506	0	0	1_to_1	identical gene model	0.999686	2	2	1	1	0									0	EFO_0000198	0.0016563	0
iPS	ENSG00000285748		ENSG00000285748	CHM13_G0026791	AC090337.2	AC090337.2	lncRNA	lncRNA					0	0			1	1	1_to_1	identical gene model	0.999694	4;4	4;4	2	2	0									0	HP_0001636	0.0024317	0
iPS	ENSG00000285749		ENSG00000285749	CHM13_G0038737	AC097636.1	AC097636.1	protein_coding	protein_coding	0.163333	0.196667	0.16	0.19	1	1	-0.0200442	0.0530506	0.075	0.075	1_to_1	identical gene model		10;8;4	10;8;4	3	3	0									0	EFO_0000326	0.0065823	0
iPS	ENSG00000285750		ENSG00000285750	CHM13_G0005850	AL157385.2	AL157385.2	lncRNA	lncRNA	0.115	0.135	0.115	0.135	0	0			0	0	1_to_1	identical gene model		2	2	1	1	0	GRC Housekeeping								0	MONDO_0100096	0.01484	0
iPS	ENSG00000285751		ENSG00000285751	CHM13_G0008725	AC021723.2	AC021723.2	lncRNA	lncRNA					0	0					1_to_1	exon_length_diff		3	3	1	1	0									0	MONDO_0100096	0.0053234	0
iPS	ENSG00000285752	CDC42-AS1	ENSG00000285752	CHM13_G0000681	CDC42-AS1	CDC42-AS1	lncRNA	lncRNA	2.43375	3.56	2.23	3.6	1	1	-0.310501	0.0530506	0.942041	0.934523	1_to_1	exon_length_diff		3	3	1	1	0									0	EFO_0000384	0.0031185	0
iPS	ENSG00000285753	LCEP3	ENSG00000285753	CHM13_G0003210	LCEP3	LCEP3	unprocessed_pseudogene	unprocessed_pseudogene					0	0					1_to_1	identical gene model		1	1	1	1	0												0
iPS	ENSG00000285754		ENSG00000285754	CHM13_G0030533	AC008170.1	AC008170.1	lncRNA	lncRNA					0	0					1_to_1	identical gene model	0.999931	5	5	1	1	0									0	MONDO_0016033	0.0016276	0
iPS	ENSG00000285755		ENSG00000285755	CHM13_G0030874	AC132153.1	AC132153.1	lncRNA	lncRNA	0.168	0.2	0.14	0.15	1	1	-0.020091	0.0530506	0.428571	0.428571	1_to_1	identical gene model		6;4;2	6;4;2	3	3	0												0
iPS	ENSG00000285756		ENSG00000285756	CHM13_G0057595	BX890604.2	BX890604.2	lncRNA	lncRNA	15.56	21.1487	14.26	18.015	1	1	0.0369852	0.840066	0.974084	0.976191	1_to_1	exon_count_diff		4;3;3;4;4;3;5;5;7;3;5;6;3;4;6;3;2;2;2;13;2;2;11;4;2;3;2;3;2	4;3;3;4;4;3;5;5;7;3;5;6;3;3;2;3;2;1;1;2;1;2;4;3;1;2;2;2;1	29	29	0	GRC Housekeeping								0	EFO_0000729	0.0070199	0
iPS	ENSG00000285758		ENSG00000285758	CHM13_G0054142	AC036214.4	AC036214.4	lncRNA	lncRNA	0.11	0.12	0.11	0.12	0	0			0.9	0.9	1_to_1	exon_length_diff		3;4;3;2	3;4;3;2	4	4	0				High Signal Region					0	EFO_0000305	0.014897	0
iPS	ENSG00000285759		ENSG00000285759	CHM13_G0046821	AL138885.3	AL138885.3	lncRNA	lncRNA					0	0					1_to_1	exon_length_diff		3	3	1	1	0												0
iPS	ENSG00000285760		ENSG00000285760	CHM13_G0022812	AC087498.1	AC087498.1	transcribed_unprocessed_pseudogene	transcribed_unprocessed_pseudogene					0	0					1_to_1	identical gene model	0.998883	1	1	1	1	0												0
iPS	ENSG00000285761		ENSG00000285761	CHM13_G0047311	AL645939.6	AL645939.6	lncRNA	lncRNA	0.324286	0.398571	0.14	0.16	1	1	-0.0810242	0.27072	0	0	1_to_1	exon_length_diff		2	2	1	1	0	Path Problem, Variation, GRC Housekeeping								0	EFO_0000198	0.0026801	0
iPS	ENSG00000285762		ENSG00000285762	CHM13_G0036956	AC253536.7	AC253536.7	protein_coding	protein_coding	0.19	0.21	0.19	0.21	0	0			0.999968	0.999968	1_to_1	identical gene model	0.996243	5	5	1	1	0	Variation, Clone Problem								0	EFO_0000275	0.018479	0
iPS	ENSG00000285763		ENSG00000285763	CHM13_G0046832	AL358777.3	AL358777.3	lncRNA	lncRNA	0.945	1.1075	0.965	1.065	1	1	-0.0209966	0.0530506	0	0	1_to_1	identical gene model		6	6	1	1	0	Variation											0
iPS	ENSG00000285764		ENSG00000285764	CHM13_G0015033	AL445989.2	AL445989.2	lncRNA	lncRNA					0	0			1	1	1_to_1	identical gene model	0.999329	5	5	1	1	0												0
iPS	ENSG00000285765	FAM90A23	ENSG00000285765	CHM13_G0053020	FAM90A23P	FAM90A23P	protein_coding	protein_coding					0	0			1		1_to_1	exon_length_diff		4	4	1	1	1	Gap, Path Problem, Variation		High Signal Region	High Signal Region								0
iPS	ENSG00000285766		ENSG00000285766	CHM13_G0038449	AC092042.4	AC092042.4	lncRNA	lncRNA	0.753333	0.886667	0.87	1.02	1	1	-0.0198677	0.0530506	0	0	1_to_1	identical gene model	0.999025	2	2	1	1	0												0
iPS	ENSG00000285768	LINC02849	ENSG00000285768	CHM13_G0054251	LINC02849	LINC02849	lncRNA	lncRNA	0.31	0.38	0.31	0.38	0	0			0	0	1_to_1	identical gene model		4	4	1	1	0	Gap, GRC Housekeeping											0
iPS	ENSG00000285769		ENSG00000285769	CHM13_G0010629	AP003100.2	AP003100.2	lncRNA	lncRNA					0	0			0	0	1_to_1	exon_length_diff		5;3	5;3	2	2	0				High Signal Region								0
iPS	ENSG00000285770		ENSG00000285770	CHM13_G0011381	AC018653.4	AC018653.4	lncRNA	lncRNA	0.49	0.59	0.42	0.49	1	1	-0.0199794	0.0530506	0	0	1_to_1	identical gene model		2	2	1	1	0												0
iPS	ENSG00000285771		ENSG00000285771	CHM13_G0046782	AL139095.5	AL139095.5	lncRNA	lncRNA	0.657143	0.768571	0.44	0.55	1	1	-0.0201941	0.0530506	0	0	1_to_1	identical gene model		2	2	1	1	0				High Signal Region								0
iPS	ENSG00000285772		ENSG00000285772	CHM13_G0051316	AC000120.3	AC000120.3	protein_coding	protein_coding	0.31	0.35	0.31	0.35	0	0			0.99994	0.99994	1_to_1	identical gene model		11;2	11;2	2	2	0												0
iPS	ENSG00000285773		ENSG00000285773	CHM13_G0014531	AL161893.1	AL161893.1	lncRNA	lncRNA					0	0			0	0	1_to_1	identical gene model	0.986896	4	4	1	1	0												0
iPS	ENSG00000285774	SAMD4A-AS1	ENSG00000285774	CHM13_G0016550	AL133444.1	AL133444.1	lncRNA	lncRNA					0	0					1_to_1	exon_length_diff		3;3;2;2	3;3;2;2	4	4	0									0	HP_0100806	0.0029767	0
iPS	ENSG00000285775		ENSG00000285775	CHM13_G0021735	AC109136.1	AC109136.1	lncRNA	lncRNA					0	0					1_to_1	identical gene model		3	3	1	1	0												0
iPS	ENSG00000285776	5S_rRNA	ENSG00000285776	CHM13_G0058552	5S_rRNA	5S_rRNA	rRNA_pseudogene	rRNA_pseudogene					0	0					1_to_1	identical gene model		1	1	1	1	0				High Signal Region								0
iPS	ENSG00000285777		ENSG00000285777	CHM13_G0003926	AL139142.2	AL139142.2	protein_coding	protein_coding	0.161429	0.185714	0.14	0.17	1	1	-0.0201342	0.0530506	0.951831	0.951831	1_to_1	identical gene model	0.999798	8	8	1	1	0									0	EFO_1001974	0.0023574	0
iPS	ENSG00000285778		ENSG00000285778	CHM13_G0001974	AL591463.1	AL591463.1	lncRNA	lncRNA					0	0					1_to_1	identical gene model	0.999689	4;3;2	4;3;2	3	3	0												0
iPS	ENSG00000285779		ENSG00000285779	CHM13_G0003297	AL358472.7	AL358472.7	protein_coding	protein_coding	0.19	0.16	0.19	0.16	0	0			0.999942	0.999942	1_to_1	identical gene model		6	6	1	1	0												0
iPS	ENSG00000285780		ENSG00000285780	CHM13_G0039188	AC109129.1	AC109129.1	lncRNA	lncRNA	0.3	0.35	0.3	0.35	0	0			0	0	1_to_1	identical gene model	0.999751	3	3	1	1	0												0
iPS	ENSG00000285781		ENSG00000285781	CHM13_G0005979	AL117340.1	AL117340.1	unprocessed_pseudogene	unprocessed_pseudogene					0	0					1_to_1	identical gene model		1	1	1	1	0	GRC Housekeeping											0
iPS	ENSG00000285782		ENSG00000285782	CHM13_G0002091	AC116099.1	AC116099.1	lncRNA	lncRNA					0	0					1_to_1	identical gene model	0.996959	8	8	1	1	0												0
iPS	ENSG00000285783		ENSG00000285783	CHM13_G0042994	AC098588.3	AC098588.3	lncRNA	lncRNA					0	0			1	1	1_to_1	identical gene model	0.99835	15;6	15;6	2	2	0	Variation			High Signal Region								0
iPS	ENSG00000285784		ENSG00000285784	CHM13_G0055343	AL353595.1	AL353595.1	lncRNA	lncRNA	0.28	0.32	0.28	0.32	0	0			0	0	1_to_1	identical gene model	0.999016	6	6	1	1	0				High Signal Region								0
iPS	ENSG00000285785		ENSG00000285785	CHM13_G0024855	AC003950.1	AC003950.1	lncRNA	lncRNA					0	0					1_to_1	identical gene model		2	2	1	1	0	GRC Housekeeping, Gap											0
iPS	ENSG00000285786		ENSG00000285786	CHM13_G0006296	AC074325.1	AC074325.1	lncRNA	lncRNA					0	0					1_to_1	identical gene model		2	2	1	1	0	Gap, GRC Housekeeping, Path Problem											0
iPS	ENSG00000285788		ENSG00000285788	CHM13_G0038508	AC099782.2	AC099782.2	lncRNA	lncRNA					0	0					1_to_1	identical gene model		4	4	1	1	0												0
iPS	ENSG00000285789		ENSG00000285789	CHM13_G0015467	AL162717.1	AL162717.1	lncRNA	lncRNA					0	0					1_to_1	identical gene model		3	3	1	1	0												0
iPS	ENSG00000285790		ENSG00000285790	CHM13_G0026419	AC021517.2	AC021517.2	lncRNA	lncRNA	0.42	0.465	0.42	0.465	0	0			0	0	1_to_1	identical gene model	0.999633	3	3	1	1	0	Clone Problem											0
iPS	ENSG00000285791		ENSG00000285791	CHM13_G0053947	AC009879.3	AC009879.3	protein_coding	protein_coding					0	0			0.989583	0.989583	1_to_1	identical gene model	0.999786	20;5;6;6;3	20;5;6;6;3	5	5	0									0	EFO_0001663	0.0040381	0
iPS	ENSG00000285792		ENSG00000285792	CHM13_G0022451	AC040169.4	AC040169.4	lncRNA	lncRNA					0	0					1_to_1	identical gene model		2	2	1	1	0												0
iPS	ENSG00000285793	ANAPC1P2	ENSG00000285793	CHM13_G0031429	ANAPC1P2	ANAPC1P2	lncRNA	lncRNA	9.08125	9.66	8.685	9.125	1	1	0.0904107	0.0532902	0.928411	0.925231	1_to_1	identical gene model	0.99667	11	11	1	1	0			Low Mappability	High Signal Region								0
iPS	ENSG00000285794		ENSG00000285794	CHM13_G0000682	AL031281.1	AL031281.1	transcribed_processed_pseudogene	transcribed_processed_pseudogene					0	0			1	1	1_to_1	identical gene model	0.997293	1	1	1	1	0												0
iPS	ENSG00000285796		ENSG00000285796	CHM13_G0035164	AL162458.1	AL162458.1	lncRNA	lncRNA	1.98625	2.3675	1.775	2.03	1	1	-0.0320728	0.0845584	0.000968992	0.000925926	1_to_1	exon_length_diff		1	1	1	1	0									0	EFO_0000198	0.0036426	0
iPS	ENSG00000285797		ENSG00000285797	CHM13_G0049432	AL512658.2	AL512658.2	lncRNA	lncRNA					0	0					1_to_1	identical gene model	0.999394	4	4	1	1	0									0	EFO_0000641	0.0027136	0
iPS	ENSG00000285798		ENSG00000285798	CHM13_G0040099	AC092958.4	AC092958.4	lncRNA	lncRNA					0	0					1_to_1	identical gene model		5	5	1	1	0												0
iPS	ENSG00000285799		ENSG00000285799	CHM13_G0047320	AL645929.2	AL645929.2	transcribed_unprocessed_pseudogene	transcribed_unprocessed_pseudogene	0.413333	0.481667	0.31	0.385	1	1	-0.0494539	0.597849	0	0	1_to_1	exon_length_diff		4;1	4;1	2	2	0	Path Problem, Gap, Variation, GRC Housekeeping											0
iPS	ENSG00000285800		ENSG00000285800	CHM13_G0021682	AC026462.5	AC026462.5	lncRNA	lncRNA	0.126667	0.143333	0.13	0.15	1	1	-0.0201526	0.0530506	0	0	1_to_1	identical gene model		4	4	1	1	0												0
iPS	ENSG00000285801		ENSG00000285801	CHM13_G0047042	AL133268.4	AL133268.4	lncRNA	lncRNA					0	0					1_to_1	exon_length_diff		6	6	1	1	0									0	EFO_0002496	0.04976	0
iPS	ENSG00000285802		ENSG00000285802	CHM13_G0000726	AL450043.1	AL450043.1	lncRNA	lncRNA	0.245	0.29	0.205	0.235	1	1	-0.0202705	0.0530506	0	0	1_to_1	identical gene model	0.998381	4	4	1	1	0												0
iPS	ENSG00000285803		ENSG00000285803	CHM13_G0006336	AL442003.1	AL442003.1	lncRNA	lncRNA	1.3125	0.7	1.31	0.515	1	1			0.386505	0.722952	1_to_1	identical gene model	0.998659	4	4	1	1	0	Gap, Path Problem, GRC Housekeeping											0
iPS	ENSG00000285804		ENSG00000285804	CHM13_G0044683	AC025774.1	AC025774.1	lncRNA	lncRNA	6.355	7.3175	6.045	7.29	1	1	-0.0174238	0.0625713	0.0403294	0.0403994	1_to_1	identical gene model	0.99853	3;6	3;6	2	2	0									0	Orphanet_100	0.0069955	0
iPS	ENSG00000285805		ENSG00000285805	CHM13_G0018924	AC012378.2	AC012378.2	lncRNA	lncRNA	0.826667	0.95	0.47	0.55	1	1	-0.0201183	0.0530506	0	0	1_to_1	identical gene model		2	2	1	1	0												0
iPS	ENSG00000285806		ENSG00000285806	CHM13_G0014413	AL391560.1	AL391560.1	lncRNA	lncRNA					0	0					1_to_1	identical gene model	0.999495	3	3	1	1	0												0
iPS	ENSG00000285807		ENSG00000285807	CHM13_G0056533	AL353768.2	AL353768.2	lncRNA	lncRNA					0	0					1_to_1	identical gene model		2	2	1	1	0												0
iPS	ENSG00000285808	LINC02797	ENSG00000285808	CHM13_G0001967	LINC02797	LINC02797	lncRNA	lncRNA					0	0					1_to_1	identical gene model	0.99961	8	8	1	1	0												0
iPS	ENSG00000285809		ENSG00000285809	CHM13_G0045325	AC093295.1	AC093295.1	lncRNA	lncRNA					0	0					1_to_1	identical gene model	0.99978	2	2	1	1	0												0
iPS	ENSG00000285810		ENSG00000285810	CHM13_G0006704	AC018511.5	AC018511.5	lncRNA	lncRNA	0.562857	0.654286	0.43	0.51	1	1	-0.0205677	0.0530506	0	0	1_to_1	identical gene model	0.999897	4	4	1	1	0	GRC Housekeeping											0
iPS	ENSG00000285811		ENSG00000285811	CHM13_G0015258	AL355677.1	AL355677.1	lncRNA	lncRNA					0	0					1_to_1	exon_length_diff		2	2	1	1	0												0
iPS	ENSG00000285812		ENSG00000285812	CHM13_G0000038	AL390719.3	AL390719.3	lncRNA	lncRNA	0.422	0.492	0.38	0.43	1	1	-0.0199733	0.0530506	0	0	1_to_1	identical gene model		2	2	1	1	0									0	EFO_0001663	0.0035836	0
iPS	ENSG00000285813		ENSG00000285813	CHM13_G0010493	AP000813.1	AP000813.1	lncRNA	lncRNA	3.9575	4.61	3.71	4.435	1	1	-0.0313839	0.0530506	0.229091	0.227898	1_to_1	exon_length_diff		2	2	1	1	0												0
iPS	ENSG00000285814	FAM90A14	ENSG00000285814	LOFF_G0002518	FAM90A14P	FAM90A14P	protein_coding	protein_coding					0	0			1		1_to_1	exon_count_diff		4	16	1	1	1	Gap, Path Problem, Variation		High Signal Region	High Signal Region								0
iPS	ENSG00000285815	GET1-SH3BGR	ENSG00000285815	CHM13_G0036159	GET1-SH3BGR	GET1-SH3BGR	protein_coding	protein_coding	0.28	0.321667	0.27	0.295	1	1	-0.0201388	0.0530506	0.997997	0.997997	1_to_1	identical gene model	0.999922	9;14	9;14	2	2	0									0	EFO_0004584	0.21831	0
iPS	ENSG00000285816		ENSG00000285816	CHM13_G0009537	AP000944.5	AP000944.5	protein_coding	protein_coding	0.215714	0.264286	0.13	0.16	1	1	-0.0397823	0.208594	0.996532	0.996432	1_to_1	identical gene model	0.999985	20	20	1	1	0									0	EFO_0000305	0.018648	0
iPS	ENSG00000285817		ENSG00000285817	CHM13_G0054963	AC105213.1	AC105213.1	lncRNA	lncRNA					0	0					1_to_1	identical gene model	0.999909	4	4	1	1	0	GRC Housekeeping			High Signal Region					0	EFO_0003758	0.0031007	0
iPS	ENSG00000285818		ENSG00000285818	CHM13_G0003189	AL591893.1	AL591893.1	unprocessed_pseudogene	unprocessed_pseudogene					0	0					1_to_1	identical gene model		1	1	1	1	0												0
iPS	ENSG00000285819		ENSG00000285819	CHM13_G0032344	AC131180.1	AC131180.1	lncRNA	lncRNA	0.2	0.25	0.2	0.25	0	0			0.5	0.5	1_to_1	identical gene model		9	9	1	1	0	Path Problem											0
iPS	ENSG00000285820		ENSG00000285820	CHM13_G0056915	AL157829.1	AL157829.1	lncRNA	lncRNA	0.238333	0.278333	0.225	0.265	1	1	-0.0202201	0.0530506	0	0	1_to_1	identical gene model		5	5	1	1	0									0	EFO_0000676	0.034393	0
iPS	ENSG00000285821		ENSG00000285821	CHM13_G0052695	AC011899.3	AC011899.3	lncRNA	lncRNA	0.18	0.22	0.18	0.22	0	0			0	0	1_to_1	identical gene model		2	2	1	1	0												0
iPS	ENSG00000285822		ENSG00000285822	CHM13_G0023615	AC129926.2	AC129926.2	lncRNA	lncRNA					0	0					1_to_1	identical gene model		4	4	1	1	0	Gap, Localization Problem											0
iPS	ENSG00000285823	LINC02793	ENSG00000285823	CHM13_G0000770	LINC02793	LINC02793	lncRNA	lncRNA					0	0					1_to_1	identical gene model		3;2	3;2	2	2	0												0
iPS	ENSG00000285824		ENSG00000285824	CHM13_G0005952	AL353796.2	AL353796.2	lncRNA	lncRNA					0	0			1	1	1_to_1	identical gene model		3	3	1	1	0	GRC Housekeeping											0
iPS	ENSG00000285825	CCDC15-DT	ENSG00000285825	CHM13_G0010984	CCDC15-DT	CCDC15-DT	lncRNA	lncRNA	0.752857	0.735	0.81	0.785	1	1	-0.164627	0.506634	0.882089	0.885709	1_to_1	exon_length_diff		3;3;3	3;3;3	3	3	0												0
iPS	ENSG00000285826		ENSG00000285826	CHM13_G0017148	AL356807.1	AL356807.1	lncRNA	lncRNA					0	0					1_to_1	identical gene model		6	6	1	1	0	Clone Problem											0
iPS	ENSG00000285827		ENSG00000285827	CHM13_G0010757	AP001267.5	AP001267.5	protein_coding	protein_coding	0.93625	1.1025	1.055	1.235	1	1	-0.0216913	0.0530506	0.995151	0.99514	1_to_1	exon_length_diff		3;7	3;7	2	2	0									0	MONDO_0011518	0.56839	0
iPS	ENSG00000285829		ENSG00000285829	CHM13_G0024773	AC005921.4	AC005921.4	lncRNA	lncRNA					0	0					1_to_1	identical gene model		2	2	1	1	0	GRC Housekeeping, Gap											0
iPS	ENSG00000285830		ENSG00000285830	CHM13_G0016327	AL109628.2	AL109628.2	lncRNA	lncRNA	0.15	0.18	0.15	0.18	0	0	-0.0199332	0.0530506	0.999051	0.999051	1_to_1	identical gene model		2	2	1	1	0												0
iPS	ENSG00000285831		ENSG00000285831	CHM13_G0044387	AC027329.1	AC027329.1	lncRNA	lncRNA					0	0					1_to_1	identical gene model		5	5	1	1	0									0	EFO_0008511	0.0025161	0
iPS	ENSG00000285833		ENSG00000285833	CHM13_G0000355	AL590989.1	AL590989.1	lncRNA	lncRNA	0.26	0.3	0.26	0.3	0	0			0.97619	0.97619	1_to_1	identical gene model		2	2	1	1	0												0
iPS	ENSG00000285834		ENSG00000285834	CHM13_G0015235	AL356413.1	AL356413.1	lncRNA	lncRNA	0.37	0.42	0.37	0.42	0	0			0	0	1_to_1	exon_length_diff		4	4	1	1	0												0
iPS	ENSG00000285835		ENSG00000285835	CHM13_G0010192	AP000676.5	AP000676.5	lncRNA	lncRNA					0	0					1_to_1	identical gene model		4	4	1	1	1	Gap											0
iPS	ENSG00000285836		ENSG00000285836	CHM13_G0039486	AC092896.1	AC092896.1	lncRNA	lncRNA					0	0					1_to_1	identical gene model	0.998941	4	4	1	1	0									0	EFO_0000384	0.0022656	0
iPS	ENSG00000285837		ENSG00000285837	CHM13_G0006447	AC024598.1	AC024598.1	protein_coding	protein_coding					0	0			1	1	1_to_1	exon_length_diff		8	8	1	1	0	GRC Housekeeping			High Signal Region								0
iPS	ENSG00000285838		ENSG00000285838	CHM13_G0048208	AL646090.2	AL646090.2	lncRNA	lncRNA	0.26	0.298	0.19	0.22	1	1	-0.0204805	0.0530506	0.0571429	0.0571429	1_to_1	exon_length_diff		3;2;2;3	3;2;2;3	4	4	0	GRC Housekeeping											0
iPS	ENSG00000285839		ENSG00000285839	CHM13_G0001599	AL445685.3	AL445685.3	protein_coding	protein_coding					0	0			1	1	1_to_1	identical gene model	0.999698	7	7	1	1	0												0
iPS	ENSG00000285840		ENSG00000285840	CHM13_G0014535	AL353648.1	AL353648.1	lncRNA	lncRNA					0	0					1_to_1	identical gene model	0.99986	4	4	1	1	0												0
iPS	ENSG00000285841		ENSG00000285841	CHM13_G0052245	AC005692.3	AC005692.3	lncRNA	lncRNA					0	0			0	0	1_to_1	identical gene model		3	3	1	1	0									0	EFO_0000305	0.017688	0
iPS	ENSG00000285842		ENSG00000285842	CHM13_G0010374	AP000820.2	AP000820.2	lncRNA	lncRNA					0	0					1_to_1	identical gene model		5	5	1	1	0												0
iPS	ENSG00000285843	SCYGR9	ENSG00000285843	CHM13_G0033798	SCYGR9	SCYGR9	polymorphic_pseudogene	polymorphic_pseudogene					0	0					1_to_1	identical gene model		1	1	1	1	0												0
iPS	ENSG00000285844	KCNQ5-DT	ENSG00000285844	CHM13_G0048260	FO393414.3	FO393414.3	lncRNA	lncRNA					0	0			0.666667	0.666667	1_to_1	identical gene model	0.999496	3;3	3;3	2	2	0	GRC Housekeeping								0	EFO_0003758	0.003848	0
iPS	ENSG00000285845		ENSG00000285845	CHM13_G0005580	AL392086.1	AL392086.1	lncRNA	lncRNA					0	0			1	1	1_to_1	exon_length_diff		6	6	1	1	0	GRC Housekeeping			High Signal Region								0
iPS	ENSG00000285846		ENSG00000285846	CHM13_G0007039	AL358613.3	AL358613.3	lncRNA	lncRNA	0.406667	0.496667	0.31	0.38	1	1	-0.0200612	0.0530506	0.99184	0.99184	1_to_1	identical gene model		4	4	1	1	0												0
iPS	ENSG00000285847		ENSG00000285847	CHM13_G0004133	AL713852.1	AL713852.1	lncRNA	lncRNA	0.64125	0.73875	0.58	0.685	1	1	-0.0106082	0.539098	0.59465	0.595944	1_to_1	exon_length_diff		4;5;8;2	4;5;8;2	4	4	0									0	EFO_0001064	0.026078	0
iPS	ENSG00000285848		ENSG00000285848	CHM13_G0022475	AC025280.3	AC025280.3	lncRNA	lncRNA	0.31	0.37	0.31	0.37	0	0			0	0	1_to_1	identical gene model	0.995993	6	6	1	1	0									0	EFO_1001512	0.0020055	0
iPS	ENSG00000285849		ENSG00000285849	CHM13_G0047159	AL021918.4	AL021918.4	lncRNA	lncRNA	0.2	0.214	0.165	0.2	1	1	-0.0200277	0.0530506	0.1	0.1	1_to_1	exon_length_diff		2	2	1	1	0												0
iPS	ENSG00000285850		ENSG00000285850	CHM13_G0020790	AC009152.3	AC009152.3	lncRNA	lncRNA					0	0					1_to_1	identical gene model		2	2	1	1	0	Clone Problem											0
iPS	ENSG00000285851		ENSG00000285851	CHM13_G0002111	AL359762.3	AL359762.3	lncRNA	lncRNA	0.263333	0.306667	0.24	0.27	1	1	-0.0198028	0.0530506	0.998675	0.998675	1_to_1	identical gene model	0.999915	3	3	1	1	0												0
iPS	ENSG00000285852		ENSG00000285852	CHM13_G0005773	AL353147.1	AL353147.1	lncRNA	lncRNA	2.45875	2.86	2.28	2.525	1	1	-0.0205325	0.0530506	0	0	1_to_1	identical gene model		2	2	1	1	0	GRC Housekeeping											0
iPS	ENSG00000285853		ENSG00000285853	CHM13_G0000523	AL137802.3	AL137802.3	lncRNA	lncRNA	0.276	0.27	0.26	0.2	1	1	-0.219363	0.533318	0.98657	0.9843	1_to_1	identical gene model	0.999739	3	3	1	1	0	Gap			High Signal Region								0
iPS	ENSG00000285854		ENSG00000285854	CHM13_G0011757	AC010197.2	AC010197.2	protein_coding	protein_coding	0.15	0.145	0.15	0.145	0	0			0.999981	0.999981	1_to_1	identical gene model	0.999873	23;11	23;11	2	2	0												0
iPS	ENSG00000285855		ENSG00000285855	CHM13_G0037725	Z72006.1	Z72006.1	lncRNA	lncRNA					0	0					1_to_1	identical gene model		5	5	1	1	0	Clone Problem											0
iPS	ENSG00000285856		ENSG00000285856	CHM13_G0015558	AL353704.1	AL353704.1	lncRNA	lncRNA	0.245	0.305	0.245	0.305	0	0			0	0	1_to_1	identical gene model	0.999625	2	2	1	1	0												0
iPS	ENSG00000285857		ENSG00000285857	CHM13_G0030932	AC016727.3	AC016727.3	lncRNA	lncRNA	0.405	0.46	0.215	0.255	1	1	-0.0202374	0.0530506	0	0	1_to_1	identical gene model		2	2	1	1	0									0	EFO_0000707	0.039841	0
iPS	ENSG00000285858		ENSG00000285858	CHM13_G0049552	AL137005.1	AL137005.1	lncRNA	lncRNA					0	0					1_to_1	identical gene model		3	3	1	1	0												0
iPS	ENSG00000285859		ENSG00000285859	CHM13_G0005854	AL512598.2	AL512598.2	lncRNA	lncRNA	0.205	0.245	0.205	0.245	0	0	-0.0201717	0.0530506	0.8	0.8	1_to_1	identical gene model		5	5	1	1	0	GRC Housekeeping								0	MONDO_0100096	0.010526	0
iPS	ENSG00000285860		ENSG00000285860	CHM13_G0050117	AC010677.2	AC010677.2	lncRNA	lncRNA					0	0					1_to_1	identical gene model		2	2	1	1	0												0
iPS	ENSG00000285861		ENSG00000285861	CHM13_G0052765	AC026991.2	AC026991.2	lncRNA	lncRNA					0	0					1_to_1	identical gene model	0.999395	7	7	1	1	0	Clone Problem											0
iPS	ENSG00000285862		ENSG00000285862	CHM13_G0053001	AC084121.4	AC084121.4	unprocessed_pseudogene	unprocessed_pseudogene					0	0					1_to_1	identical gene model		1	1	1	1	0	Gap, Path Problem, Variation		High Signal Region	High Signal Region								0
iPS	ENSG00000285863		ENSG00000285863	CHM13_G0019063	AC009554.2	AC009554.2	lncRNA	lncRNA	0.782	0.924	0.66	0.71	1	1	-0.0198862	0.0530506	0	0	1_to_1	identical gene model		3	3	1	1	0									0	EFO_0008511	0.0018707	0
iPS	ENSG00000285864		ENSG00000285864	CHM13_G0009863	AP000593.4	AP000593.4	lncRNA	lncRNA					0	0			1	1	1_to_1	identical gene model	0.999521	2	2	1	1	0												0
iPS	ENSG00000285865		ENSG00000285865	CHM13_G0046558	AC010285.3	AC010285.3	lncRNA	lncRNA	0.268333	0.301667	0.16	0.19	1	1	-0.0198056	0.0530506	0	0	1_to_1	identical gene model		3	3	1	1	0												0
iPS	ENSG00000285866	LINC02852	ENSG00000285866	CHM13_G0019959	LINC02852	LINC02852	lncRNA	lncRNA					0	0					1_to_1	identical gene model		3	3	1	1	0												0
iPS	ENSG00000285867		ENSG00000285867	CHM13_G0003269	BX470102.2	BX470102.2	lncRNA	lncRNA	0.166667	0.2	0.15	0.18	1	1	-0.0200632	0.0530506	0	0	1_to_1	exon_length_diff		2	2	1	1	0												0
iPS	ENSG00000285868		ENSG00000285868	CHM13_G0046138	AC008676.3	AC008676.3	protein_coding	protein_coding	0.18	0.182	0.19	0.2	1	1	-0.0201286	0.0530506	0.30625	0.30625	1_to_1	exon_length_diff		6	6	1	1	0									0	Orphanet_281097	0.38792	0
iPS	ENSG00000285869	LINC02858	ENSG00000285869	CHM13_G0020831	LINC02858	LINC02858	lncRNA	lncRNA					0	0					1_to_1	identical gene model	0.999063	3	3	1	1	0												0
iPS	ENSG00000285870		ENSG00000285870	CHM13_G0011907	AC012673.1	AC012673.1	lncRNA	lncRNA	0.113333	0.12	0.11	0.13	1	1	-0.020164	0.0530506	0	0	1_to_1	identical gene model		2	2	1	1	0												0
iPS	ENSG00000285871		ENSG00000285871	CHM13_G0006528	AL359844.1	AL359844.1	lncRNA	lncRNA					0	0					1_to_1	exon_length_diff		2	2	1	1	0	GRC Housekeeping								0	EFO_0000198	0.0071404	0
iPS	ENSG00000285872		ENSG00000285872	CHM13_G0030111	AC007240.3	AC007240.3	lncRNA	lncRNA	0.88125	1.03125	0.82	1.065	1	1	-0.061313	0.525955	0	0	1_to_1	exon_length_diff		4	4	1	1	0												0
iPS	ENSG00000285873		ENSG00000285873	CHM13_G0000686	AL445253.1	AL445253.1	lncRNA	lncRNA	0.935	1.11	0.935	1.11	0	0			0	0	1_to_1	identical gene model	0.999341	5	5	1	1	0												0
iPS	ENSG00000285875		ENSG00000285875	CHM13_G0049189	AL035446.2	AL035446.2	lncRNA	lncRNA	1.11	1.31	1.11	1.31	0	0			0	0	1_to_1	identical gene model		5	5	1	1	0				High Signal Region								0
iPS	ENSG00000285876		ENSG00000285876	CHM13_G0030169	AC093912.1	AC093912.1	lncRNA	lncRNA	1.13143	1.3	0.74	0.84	1	1	-0.0205632	0.0530506	0	0	1_to_1	identical gene model	0.997469	5	5	1	1	0												0
iPS	ENSG00000285877		ENSG00000285877	CHM13_G0025172	AC007448.5	AC007448.5	lncRNA	lncRNA	0.5225	0.62125	0.505	0.585	1	1	-0.0711521	0.110652	0	0	1_to_1	exon_length_diff		5	5	1	1	0									0	EFO_0008511	0.0016287	0
iPS	ENSG00000285878		ENSG00000285878	CHM13_G0010457	AP002961.1	AP002961.1	lncRNA	lncRNA	0.75	0.88	0.75	0.88	0	0			0	0	1_to_1	identical gene model		2	2	1	1	0												0
iPS	ENSG00000285879		ENSG00000285879	CHM13_G0025015	AC018628.2	AC018628.2	lncRNA	lncRNA	0.244	0.282	0.21	0.22	1	1	-0.0201426	0.0530506	0	0	1_to_1	identical gene model		2	2	1	1	0	GRC Housekeeping, Gap								0	EFO_0002496	0.054151	0
iPS	ENSG00000285880		ENSG00000285880	CHM13_G0053494	AC144573.1	AC144573.1	protein_coding	protein_coding					0	0			1	1	1_to_1	identical gene model		2	2	1	1	0	Localization Problem, Clone Problem											0
iPS	ENSG00000285881		ENSG00000285881	CHM13_G0053188	AC105206.3	AC105206.3	lncRNA	lncRNA	0.11	0.13	0.11	0.13	0	0			0	0	1_to_1	identical gene model		3	3	1	1	0	Clone Problem								0	MONDO_0100096	0.030149	0
iPS	ENSG00000285882		ENSG00000285882	CHM13_G0021006	AC093516.1	AC093516.1	lncRNA	lncRNA					0	0					1_to_1	identical gene model	0.998898	4	4	1	1	0									0	EFO_0000305	0.0097884	0
iPS	ENSG00000285883		ENSG00000285883	CHM13_G0019901	AC123784.1	AC123784.1	lncRNA	lncRNA					0	0					1_to_1	identical gene model		3	3	1	1	0									0	EFO_0000326	0.036219	0
iPS	ENSG00000285884		ENSG00000285884	CHM13_G0006136	AL022345.4	AL022345.4	lncRNA	lncRNA	0.665	0.814286	0.655	0.91	1	1	-0.299704	0.463986	0	0	1_to_1	exon_length_diff		2	2	1	1	0	GRC Housekeeping											0
iPS	ENSG00000285885		ENSG00000285885	CHM13_G0038372	AC092058.1	AC092058.1	lncRNA	lncRNA	0.135	0.155	0.135	0.155	0	0			0.333333	0.333333	1_to_1	identical gene model		3	3	1	1	0												0
iPS	ENSG00000285886		ENSG00000285886	CHM13_G0051020	AC211476.7	AC211476.7	lncRNA	lncRNA	2.48875	0.6325	2.37	0.565	1	1			0	0.77423	1_to_1	identical gene model		2	2	1	1	0	Path Problem			High Signal Region								0
iPS	ENSG00000285887		ENSG00000285887	CHM13_G0049657	AL009176.1	AL009176.1	lncRNA	lncRNA	0.5525	0.6525	0.495	0.58	1	1	-0.0288794	0.0745072	0.38513	0.385985	1_to_1	exon_length_diff		2	2	1	1	0												0
iPS	ENSG00000285888		ENSG00000285888	CHM13_G0047734	Z85996.2	Z85996.2	lncRNA	lncRNA					0	0					1_to_1	identical gene model	0.999584	2	2	1	1	0	GRC Housekeeping								0	HP_0001636	0.0045421	0
iPS	ENSG00000285889		ENSG00000285889	CHM13_G0049319	AL355312.4	AL355312.4	lncRNA	lncRNA	0.343333	0.393333	0.33	0.39	1	1	-0.0200286	0.0530506	0.714286	0.714286	1_to_1	exon_length_diff		2	2	1	1	0												0
iPS	ENSG00000285890		ENSG00000285890	CHM13_G0053275	AC009623.3	AC009623.3	lncRNA	lncRNA					0	0					1_to_1	identical gene model	0.997656	3	3	1	1	0												0
iPS	ENSG00000285891	MSANTD5	ENSG00000285891	CHM13_G0046504	AC113348.1	AC113348.1	protein_coding	protein_coding					0	0			1	1	1_to_1	identical gene model		4	4	1	1	0									0	EFO_0007997	0.18822	0
iPS	ENSG00000285892		ENSG00000285892	CHM13_G0051188	AC006043.1	AC006043.1	lncRNA	lncRNA	0.233333	0.28	0.25	0.29	1	1	-0.0200761	0.0530506	0	0	1_to_1	identical gene model	0.999509	2	2	1	1	0												0
iPS	ENSG00000285894		ENSG00000285894	CHM13_G0004184	AL136372.2	AL136372.2	lncRNA	lncRNA					0	0					1_to_1	exon_length_diff		4	4	1	1	0									0	EFO_0000182	0.01646	0
iPS	ENSG00000285895		ENSG00000285895	CHM13_G0009179	AP003557.2	AP003557.2	lncRNA	lncRNA					0	0					1_to_1	identical gene model		2	2	1	1	0												0
iPS	ENSG00000285896		ENSG00000285896	CHM13_G0057629	AC074281.2	AC074281.2	lncRNA	lncRNA					0	0					1_to_1	identical gene model	0.999208	4	4	1	1	0												0
iPS	ENSG00000285897		ENSG00000285897	CHM13_G0024898	AC004687.2	AC004687.2	protein_coding	protein_coding	0.12	0.125	0.12	0.125	0	0	-0.0204123	0.0530506	0.999203	0.999203	1_to_1	identical gene model	0.999595	13	13	1	1	0	GRC Housekeeping, Gap								0	MONDO_0100096	0.015888	0
iPS	ENSG00000285898		ENSG00000285898	CHM13_G0030627	AC007317.1	AC007317.1	lncRNA	lncRNA	0.1	0.12	0.1	0.12	0	0			0	0	1_to_1	exon_length_diff		4	4	1	1	0									0	EFO_0000641	0.0088913	0
iPS	ENSG00000285899		ENSG00000285899	CHM13_G0058071	AL023574.1	AL023574.1	lncRNA	lncRNA					0	0					1_to_1	identical gene model		8	8	1	1	0				High Signal Region								0
iPS	ENSG00000285900		ENSG00000285900	CHM13_G0057930	AC079177.1	AC079177.1	lncRNA	lncRNA					0	0					1_to_1	identical gene model		2	2	1	1	0												0
iPS	ENSG00000285901		ENSG00000285901	CHM13_G0011261	AC008012.1	AC008012.1	protein_coding	protein_coding					0	0			1	1	1_to_1	identical gene model	0.999438	12;10	12;10	2	2	0												0
iPS	ENSG00000285902		ENSG00000285902	CHM13_G0015196	AL136442.1	AL136442.1	lncRNA	lncRNA					0	0					1_to_1	identical gene model	0.999098	3	3	1	1	0												0
iPS	ENSG00000285904		ENSG00000285904	CHM13_G0052231	AC006452.2	AC006452.2	lncRNA	lncRNA	0.14	0.17	0.14	0.17	1	1	-0.02029	0.0530506	0	0	1_to_1	identical gene model		6	6	1	1	0												0
iPS	ENSG00000285905	BMP8B-AS1	ENSG00000285905	CHM13_G0001240	BMP8B-AS1	BMP8B-AS1	lncRNA	lncRNA	0.22	0.27	0.22	0.27	0	0			0	0	1_to_1	identical gene model		2	2	1	1	0												0
iPS	ENSG00000285906		ENSG00000285906	CHM13_G0037965	AC083855.2	AC083855.2	lncRNA	lncRNA		0.11		0.11	0	0				0	1_to_1	transcript_count_diff		4;3	4;3;3	2	3	0	Clone Problem								0	EFO_0000326	0.046124	0
iPS	ENSG00000285907		ENSG00000285907	CHM13_G0056409	AL161910.1	AL161910.1	lncRNA	lncRNA	0.441429	0.535714	0.25	0.28	1	1	0.114551	0.66349	0.776847	0.779199	1_to_1	exon_count_diff		7;3;3;3;2	6;3;3;3;2	5	5	0									0	HP_0001636	0.0014985	0
iPS	ENSG00000285908		ENSG00000285908	CHM13_G0039892	AC080128.2	AC080128.2	lncRNA	lncRNA					0	0			0.919643	0.919643	1_to_1	identical gene model		2	2	1	1	0												0
iPS	ENSG00000285909		ENSG00000285909	CHM13_G0010886	AP002762.2	AP002762.2	lncRNA	lncRNA					0	0					1_to_1	identical gene model	0.998169	7	7	1	1	0									0	EFO_0002496	0.040868	0
iPS	ENSG00000285910		ENSG00000285910	CHM13_G0004000	AL513013.1	AL513013.1	lncRNA	lncRNA					0	0					1_to_1	identical gene model		2	2	1	1	0												0
iPS	ENSG00000285911		ENSG00000285911	CHM13_G0055432	AL391834.3	AL391834.3	lncRNA	lncRNA					0	0					1_to_1	identical gene model		2	2	1	1	0												0
iPS	ENSG00000285912	5S_rRNA	ENSG00000285912	CHM13_G0052610	5S_rRNA	5S_rRNA	rRNA_pseudogene	rRNA_pseudogene					0	0					1_to_1	identical gene model		1	1	1	1	0												0
iPS	ENSG00000285913	FAM90A18	ENSG00000285913	CHM13_G0052994	FAM90A18P	FAM90A18P	protein_coding	protein_coding					0	0			1		1_to_1	identical gene model	0.993689	4	4	1	1	1	Gap, Path Problem, Variation		High Signal Region	High Signal Region								0
iPS	ENSG00000285914		ENSG00000285914	CHM13_G0046316	AC022440.1	AC022440.1	lncRNA	lncRNA					0	0					1_to_1	identical gene model	0.999469	5	5	1	1	0									0	HP_0001636	0.021989	0
iPS	ENSG00000285915		ENSG00000285915	CHM13_G0026858	AC015819.5	AC015819.5	lncRNA	lncRNA					0	0					1_to_1	identical gene model		2	2	1	1	0												0
iPS	ENSG00000285917		ENSG00000285917	CHM13_G0049645	AL109924.4	AL109924.4	lncRNA	lncRNA					0	0					1_to_1	identical gene model	0.997991	2	2	1	1	0												0
iPS	ENSG00000285918		ENSG00000285918	CHM13_G0022362	AC092376.3	AC092376.3	lncRNA	lncRNA	0.205	0.245	0.205	0.245	0	0			0	0	1_to_1	exon_length_diff		3	3	1	1	0									0	EFO_0001064	0.011195	0
iPS	ENSG00000285919		ENSG00000285919	CHM13_G0019241	AC087639.2	AC087639.2	lncRNA	lncRNA					0	0			0	0	1_to_1	identical gene model	0.999873	3	3	1	1	0												0
iPS	ENSG00000285920		ENSG00000285920	CHM13_G0018566	AC087721.2	AC087721.2	protein_coding	protein_coding	0.2	0.25	0.2	0.25	0	0			0.999961	0.999961	1_to_1	exon_length_diff		15;13;12	15;13;12	3	3	0												0
iPS	ENSG00000285921		ENSG00000285921	CHM13_G0010383	AP000779.1	AP000779.1	lncRNA	lncRNA					0	0			1	1	1_to_1	identical gene model		4	4	1	1	0									0	EFO_1001841	0.04976	0
iPS	ENSG00000285922		ENSG00000285922	CHM13_G0002358	AC104453.1	AC104453.1	lncRNA	lncRNA	0.13	0.155	0.13	0.155	0	0	-0.0201701	0.0530506	0	0	1_to_1	exon_length_diff		2	2	1	1	0												0
iPS	ENSG00000285923		ENSG00000285923	CHM13_G0002483	AL160171.1	AL160171.1	lncRNA	lncRNA	0.515714	0.705714	0.52	0.59	1	1	-0.125091	0.634202	0	0	1_to_1	exon_length_diff		3	3	1	1	0												0
iPS	ENSG00000285925		ENSG00000285925	CHM13_G0030568	AC007391.2	AC007391.2	lncRNA	lncRNA	0.4675	0.5475	0.32	0.37	1	1	-0.0201582	0.0530506	0	0	1_to_1	identical gene model	0.998701	2	2	1	1	0									0	EFO_0000641	0.0025376	0
iPS	ENSG00000285926		ENSG00000285926	CHM13_G0050061	AC005082.2	AC005082.2	lncRNA	lncRNA	0.363333	0.426667	0.34	0.37	1	1	-0.0200016	0.0530506	0.998159	0.998159	1_to_1	identical gene model		2	2	1	1	0												0
iPS	ENSG00000285927		ENSG00000285927	LOFF_G0002559	AC134684.5	AC134684.5	unprocessed_pseudogene	unprocessed_pseudogene					0	0					1_to_1	identical gene model	0.998398	1	1	1	1	1	Gap, Path Problem, Variation		High Signal Region	High Signal Region								0
iPS	ENSG00000285928		ENSG00000285928	CHM13_G0002043	AC103591.4	AC103591.4	lncRNA	lncRNA	0.225	0.261667	0.22	0.255	1	1	-0.020214	0.0530506	0	0	1_to_1	identical gene model	0.999378	2	2	1	1	0									0	EFO_0003758	0.0073962	0
iPS	ENSG00000285929		ENSG00000285929	CHM13_G0014452	AL353789.1	AL353789.1	lncRNA	lncRNA	0.2	0.235	0.2	0.235	0	0			0	0	1_to_1	identical gene model	0.998793	3	3	1	1	0												0
iPS	ENSG00000285930		ENSG00000285930	CHM13_G0024878	AC015813.8	AC015813.8	lncRNA	lncRNA					0	0					1_to_1	identical gene model		5	5	1	1	0	GRC Housekeeping, Gap											0
iPS	ENSG00000285931		ENSG00000285931	CHM13_G0025233	AC005495.1	AC005495.1	lncRNA	lncRNA					0	0					1_to_1	identical gene model		2	2	1	1	0	Localization Problem								0	EFO_0000707	0.032116	0
iPS	ENSG00000285932		ENSG00000285932	CHM13_G0007176	AL133353.2	AL133353.2	protein_coding	protein_coding	0.2825	0.3325	0.255	0.305	1	1	-0.0197411	0.0530506	0.994001	0.994001	1_to_1	exon_length_diff		13	13	1	1	0												0
iPS	ENSG00000285933		ENSG00000285933	CHM13_G0009828	AP003498.2	AP003498.2	lncRNA	lncRNA	1.1325	1.29	1.25	1.4	1	1	-0.00145849	0.951263	0.0386905	0.0525794	1_to_1	identical gene model		2	2	1	1	0									0	EFO_0002690	0.0023451	0
iPS	ENSG00000285934		ENSG00000285934	CHM13_G0018751	AC091074.2	AC091074.2	lncRNA	lncRNA	0.19	0.225	0.19	0.225	0	0			0	0	1_to_1	exon_length_diff		3	3	1	1	0									0	EFO_0000676	0.02488	0
iPS	ENSG00000285935		ENSG00000285935	CHM13_G0014456	AL159978.1	AL159978.1	lncRNA	lncRNA	0.18	0.23	0.18	0.23	0	0			0.999509	0.999509	1_to_1	identical gene model	0.999472	2	2	1	1	0												0
iPS	ENSG00000285936		ENSG00000285936	CHM13_G0016914	AL392024.1	AL392024.1	lncRNA	lncRNA					0	0					1_to_1	exon_length_diff		2	2	1	1	0												0
iPS	ENSG00000285937	FAM90A8	ENSG00000285937	CHM13_G0052847	FAM90A8P	FAM90A8P	protein_coding	protein_coding					0	0			1		1_to_1	exon_length_diff		4	4	1	1	1	Gap, Path Problem, Variation		High Signal Region	High Signal Region					0	EFO_0007660	0.035103	0
iPS	ENSG00000285938		ENSG00000285938	CHM13_G0040773	AC072022.2	AC072022.2	protein_coding	protein_coding	1.0525	1.21375	1	1.155	1	1	-0.020992	0.0530506	0.015625	0.015625	1_to_1	identical gene model		2	2	1	1	0									0	EFO_0000729	0.0066478	0
iPS	ENSG00000285939		ENSG00000285939	CHM13_G0024803	AC034268.2	AC034268.2	lncRNA	lncRNA	0.305	0.325714	0.225	0.26	1	1	-0.01993	0.0530506	0.831345	0.831345	1_to_1	identical gene model	0.999925	7;3	7;3	2	2	0	GRC Housekeeping, Gap			High Signal Region					0	EFO_0000326	0.034617	0
iPS	ENSG00000285940		ENSG00000285940	CHM13_G0026368	AC009899.1	AC009899.1	lncRNA	lncRNA	0.13	0.12	0.13	0.11	0	1	-0.0200953	0.0530506	0	0	1_to_1	identical gene model	0.999652	9;3;2	9;3;2	3	3	0												0
iPS	ENSG00000285941		ENSG00000285941	CHM13_G0048930	AL133257.1	AL133257.1	lncRNA	lncRNA					0	0					1_to_1	identical gene model		10	10	1	1	0												0
iPS	ENSG00000285942		ENSG00000285942	CHM13_G0018612	AC018362.3	AC018362.3	protein_coding	protein_coding					0	0			1	1	1_to_1	identical gene model		9	9	1	1	0												0
iPS	ENSG00000285943		ENSG00000285943	CHM13_G0039464	AC112128.1	AC112128.1	protein_coding	protein_coding	0.166667	0.196667	0.16	0.19	1	1	-0.0196142	0.0530506	0.991032	0.991022	1_to_1	identical gene model	0.999305	39	39	1	1	0				High Signal Region					0	EFO_0000616	0.0036958	0
iPS	ENSG00000285944	H2AL1MP	ENSG00000285944	CHM13_G0057980	H2AL1SP	H2AL1SP	unprocessed_pseudogene	unprocessed_pseudogene					0	0					1_to_1	identical gene model		1	1	1	1	0	Path Problem											0
iPS	ENSG00000285945		ENSG00000285945	CHM13_G0000136	AC242022.2	AC242022.2	lncRNA	lncRNA					0	0					1_to_1	identical gene model	0.998702	3	3	1	1	0	Gap											0
iPS	ENSG00000285946	LCE7A	ENSG00000285946	CHM13_G0003227	AL162596.1	AL162596.1	protein_coding	protein_coding					0	0					1_to_1	identical gene model		2	2	1	1	0									0	EFO_0000676	0.014488	0
iPS	ENSG00000285947		ENSG00000285947	CHM13_G0025089	AC127029.3	AC127029.3	protein_coding	protein_coding					0	0			1	1	1_to_1	identical gene model		8	8	1	1	0	Gap								0	Orphanet_631	0.53811	0
iPS	ENSG00000285948		ENSG00000285948	CHM13_G0018364	AC123768.4	AC123768.4	lncRNA	lncRNA	0.44625	0.53	0.405	0.46	1	1	-0.0206487	0.0530506	0.973979	0.973979	1_to_1	identical gene model		5	5	1	1	0	Missing sequence, Variation		High Signal Region						0	MONDO_0100339	0.0021377	0
iPS	ENSG00000285950	FAM90A10	ENSG00000285950	CHM13_G0053000	FAM90A10P	FAM90A10P	protein_coding	protein_coding					0	0			1		1_to_1	identical gene model		4	4	1	1	0	Gap, Path Problem, Variation		High Signal Region	High Signal Region					0	EFO_0007660	0.036442	0
iPS	ENSG00000285952		ENSG00000285952	CHM13_G0020501	AC020663.4	AC020663.4	lncRNA	lncRNA	0.16	0.1875	0.14	0.175	1	1	-0.0200086	0.0530506	0.99432	0.994309	1_to_1	identical gene model		12	12	1	1	0												0
iPS	ENSG00000285953		ENSG00000285953	CHM13_G0051317	AC000120.4	AC000120.4	protein_coding	protein_coding	0.18	0.16	0.18	0.16	0	0			0.999206	0.999206	1_to_1	identical gene model		18	18	1	1	0				High Signal Region					0	MONDO_0031037	0.57346	0
iPS	ENSG00000285954		ENSG00000285954	CHM13_G0001659	AC119428.2	AC119428.2	lncRNA	lncRNA					0	0					1_to_1	identical gene model		4	4	1	1	0												0
iPS	ENSG00000285955		ENSG00000285955	CHM13_G0007569	BX842242.1	BX842242.1	lncRNA	lncRNA	0.103333	0.116	0.1	0.12	1	1	-0.02002	0.0530506	0	0	1_to_1	identical gene model	0.998073	3;2	3;2	2	2	0												0
iPS	ENSG00000285957		ENSG00000285957	CHM13_G0052745	AC019257.7	AC019257.7	lncRNA	lncRNA	0.16	0.145	0.16	0.145	0	0	-0.0199072	0.0530506	0.998624	0.998628	1_to_1	identical gene model	0.998777	2	2	1	1	0	Unknown											0
iPS	ENSG00000285958		ENSG00000285958	CHM13_G0006376	AC073174.1	AC073174.1	lncRNA	lncRNA	2.12	2.53714	2.08	2.4	1	1	-0.0214147	0.0551624	0	0	1_to_1	identical gene model	0.999908	2	2	1	1	0	GRC Housekeeping								0	EFO_0000305	0.032184	0
iPS	ENSG00000285959		ENSG00000285959	CHM13_G0000672	AL590556.3	AL590556.3	lncRNA	lncRNA					0	0			1	1	1_to_1	identical gene model	0.996752	9;4	9;4	2	2	0												0
iPS	ENSG00000285960		ENSG00000285960	CHM13_G0050106	AC005100.2	AC005100.2	lncRNA	lncRNA					0	0					1_to_1	identical gene model		3	3	1	1	0												0
iPS	ENSG00000285961		ENSG00000285961	CHM13_G0048539	AL590814.1	AL590814.1	lncRNA	lncRNA	0.285	0.33	0.285	0.33	0	0			0	0	1_to_1	identical gene model		5	5	1	1	0		Error_Kmer										0
iPS	ENSG00000285963		ENSG00000285963	CHM13_G0048252	AL035467.2	AL035467.2	lncRNA	lncRNA					0	0					1_to_1	identical gene model	0.999437	2	2	1	1	0	GRC Housekeeping											0
iPS	ENSG00000285964		ENSG00000285964	CHM13_G0051362	AC002074.2	AC002074.2	lncRNA	lncRNA					0	0					1_to_1	identical gene model	0.997936	4	4	1	1	0												0
iPS	ENSG00000285966		ENSG00000285966	CHM13_G0017056	AC007686.4	AC007686.4	lncRNA	lncRNA	0.25	0.2	0.25	0.195	0	1	-0.0201179	0.0530506	0	0	1_to_1	exon_length_diff		2	2	1	1	0									0	EFO_0000198	0.00657	0
iPS	ENSG00000285967	NIPBL-DT	ENSG00000285967	CHM13_G0044202	NIPBL-DT	NIPBL-DT	lncRNA	lncRNA	10.1575	11.9062	9.47	10.91	1	1	-0.0196872	0.0530506	0.468768	0.468768	1_to_1	identical gene model		2;1;2	2;1;2	3	3	0									0	MONDO_0016033	0.0036958	0
iPS	ENSG00000285968		ENSG00000285968	CHM13_G0037010	AL022324.4	AL022324.4	lncRNA	lncRNA	0.306667	0.353333	0.29	0.36	1	1	-0.0200466	0.0530506	0.722222	0.722222	1_to_1	identical gene model		4	4	1	1	0	Clone Problem											0
iPS	ENSG00000285969		ENSG00000285969	CHM13_G0038037	AC087591.1	AC087591.1	lncRNA	lncRNA	0.824	0.988	0.66	0.81	1	1	-0.0196104	0.0530506	0	0	1_to_1	identical gene model		2	2	1	1	0												0
iPS	ENSG00000285970		ENSG00000285970	CHM13_G0020342	AC106820.6	AC106820.6	lncRNA	lncRNA	0.402	0.468	0.33	0.36	1	1	-0.0200839	0.0530506	0.447222	0.647917	1_to_1	exon_length_diff		3	3	1	1	0												0
iPS	ENSG00000285971		ENSG00000285971	CHM13_G0053889	AC023095.1	AC023095.1	lncRNA	lncRNA		0.11		0.11	0	0			0	0	1_to_1	exon_length_diff		4	4	1	1	0												0
iPS	ENSG00000285972	CERNA2	ENSG00000285972	CHM13_G0006850	CERNA2	CERNA2	lncRNA	lncRNA	0.15	0.16	0.15	0.16	0	0			0	0	1_to_1	identical gene model	0.999193	2	2	1	1	0	GRC Housekeeping								0	EFO_0005537	0.076934	0
iPS	ENSG00000285973		ENSG00000285973	CHM13_G0007564	AC063960.2	AC063960.2	lncRNA	lncRNA	0.285	0.33	0.285	0.33	0	0			0.809524	0.809524	1_to_1	identical gene model	0.99954	4;3;2;3;3	4;3;2;3;3	5	5	0									0	EFO_1001841	0.055614	0
iPS	ENSG00000285974		ENSG00000285974	CHM13_G0019621	AC026624.1	AC026624.1	lncRNA	lncRNA					0	0					1_to_1	identical gene model	0.998522	2	2	1	1	0	Unknown											0
iPS	ENSG00000285975	FAM90A7	ENSG00000285975		FAM90A7P		protein_coding						0				1		hg38_spec_gene			4		1		0	Gap, Path Problem, Variation		High Signal Region									0
iPS	ENSG00000285976		ENSG00000285976	CHM13_G0048182	AL135905.2	AL135905.2	protein_coding	protein_coding	2.92875	3.43125	2.325	2.83	1	1	-0.02037	0.0530506	0.987479	0.987476	1_to_1	identical gene model		6;6	6;6	2	2	0	GRC Housekeeping			High Signal Region					0	EFO_0000305	0.03477	0
iPS	ENSG00000285977		ENSG00000285977	CHM13_G0052769	AC022068.1	AC022068.1	lncRNA	lncRNA					0	0					1_to_1	exon_length_diff		3	3	1	1	0												0
iPS	ENSG00000285978		ENSG00000285978	CHM13_G0046505	AC113348.2	AC113348.2	protein_coding	protein_coding	0.24	0.274	0.27	0.31	1	1	-0.0199964	0.0530506	0.932427	0.932427	1_to_1	identical gene model		8	8	1	1	0												0
iPS	ENSG00000285979		ENSG00000285979	CHM13_G0021809	AC009090.6	AC009090.6	lncRNA	lncRNA	3.46	3.87875	3.015	3.215	1	1	0.0461065	0.0899593	0.309973	0.319312	1_to_1	exon_length_diff		2	2	1	1	0									0	HP_0100806	0.0051792	0
iPS	ENSG00000285980		ENSG00000285980	CHM13_G0011110	AP003025.2	AP003025.2	lncRNA	lncRNA	0.11	0.135	0.11	0.135	0	0			0	0	1_to_1	identical gene model	0.999811	2;2;4	2;2;4	3	3	0									0	EFO_0000707	0.033372	0
iPS	ENSG00000285981		ENSG00000285981	CHM13_G0002447	AL591888.1	AL591888.1	lncRNA	lncRNA					0	0					1_to_1	identical gene model	0.998544	5	5	1	1	0												0
iPS	ENSG00000285982		ENSG00000285982	CHM13_G0054575	AC012213.5	AC012213.5	protein_coding	protein_coding	0.16	0.152	0.13	0.15	1	1	-0.0202585	0.0530506	0.996035	0.996314	1_to_1	exon_length_diff		9	9	1	1	0	GRC Housekeeping								0	MONDO_0014795	0.41578	0
iPS	ENSG00000285984		ENSG00000285984	CHM13_G0030478	AC009301.1	AC009301.1	lncRNA	lncRNA					0	0					1_to_1	identical gene model	0.999173	5	5	1	1	0									0	EFO_0000729	0.0021758	0
iPS	ENSG00000285985	LINC02689	ENSG00000285985	CHM13_G0007882	LINC02689	LINC02689	lncRNA	lncRNA					0	0					1_to_1	identical gene model	0.997619	5	5	1	1	0									0	EFO_0000326	0.0034508	0
iPS	ENSG00000285986		ENSG00000285986	CHM13_G0004256	BX248415.1	BX248415.1	unprocessed_pseudogene	unprocessed_pseudogene					0	0					1_to_1	identical gene model		4	4	1	1	0	Unknown											0
iPS	ENSG00000285987		ENSG00000285987	CHM13_G0056321	AL157886.1	AL157886.1	lncRNA	lncRNA					0	0					1_to_1	exon_length_diff		7	7	1	1	0									0	EFO_0000326	0.0073858	0
iPS	ENSG00000285988		ENSG00000285988	CHM13_G0005577	AL392086.2	AL392086.2	lncRNA	lncRNA					0	0			1	1	1_to_1	identical gene model	0.99905	4	4	1	1	0	GRC Housekeeping											0
iPS	ENSG00000285989	H2AQ1P	ENSG00000285989	CHM13_G0059603	H2AQ1P	H2AQ1P	unitary_pseudogene	unitary_pseudogene					0	0					1_to_1	identical gene model		1	1	1	1	0												0
iPS	ENSG00000285990	NBEAP6	ENSG00000285990	CHM13_G0015697	AL589743.6	AL589743.6	transcribed_unprocessed_pseudogene	transcribed_unprocessed_pseudogene					0	0					1_to_1	identical gene model	0.999353	4	4	1	1	0	GRC Housekeeping, Path Problem		High Signal Region	High Signal Region								0
iPS	ENSG00000285991		ENSG00000285991	CHM13_G0049320	AL355312.5	AL355312.5	protein_coding	protein_coding					0	0			0.999825	0.999831	1_to_1	exon_length_diff		15	15	1	1	0									0	MONDO_0018982	0.073916	0
iPS	ENSG00000285992		ENSG00000285992	CHM13_G0053668	AC120036.5	AC120036.5	lncRNA	lncRNA					0	0					1_to_1	exon_length_diff		3	3	1	1	0												0
iPS	ENSG00000285993		ENSG00000285993	CHM13_G0026439	AC018931.1	AC018931.1	lncRNA	lncRNA	0.21	0.24	0.21	0.24	0	0			0	0	1_to_1	identical gene model		2	2	1	1	0												0
iPS	ENSG00000285994		ENSG00000285994	CHM13_G0005653	AL731559.1	AL731559.1	lncRNA	lncRNA					0	0			0	0	1_to_1	exon_length_diff		2	2	1	1	0	GRC Housekeeping								0	EFO_0003929	0.0016785	0
iPS	ENSG00000285996		ENSG00000285996	CHM13_G0029787	AC006116.10	AC006116.10	lncRNA	lncRNA	0.36625	0.43	0.33	0.39	1	1	-0.0235497	0.472855	0.879092	0.879466	1_to_1	exon_length_diff		2	2	1	1	0												0
iPS	ENSG00000285997		ENSG00000285997	CHM13_G0044458	AC008391.1	AC008391.1	lncRNA	lncRNA					0	0					1_to_1	identical gene model		2	2	1	1	0												0
iPS	ENSG00000285998		ENSG00000285998	CHM13_G0041863	AC104790.1	AC104790.1	lncRNA	lncRNA					0	0					1_to_1	identical gene model	0.994603	3	3	1	1	0												0
iPS	ENSG00000285999		ENSG00000285999	CHM13_G0044578	AC025442.2	AC025442.2	lncRNA	lncRNA	0.202	0.236	0.14	0.17	1	1	-0.0200852	0.0530506	0	0	1_to_1	identical gene model		2	2	1	1	0												0
iPS	ENSG00000286000		ENSG00000286000	CHM13_G0058975	AC234775.4	AC234775.4	lncRNA	lncRNA	0.1925	0.185	0.16	0.14	1	1	-0.0202458	0.0530506	0	0	1_to_1	identical gene model		2	2	1	1	0	Path Problem											0
iPS	ENSG00000286001		ENSG00000286001	CHM13_G0043648	AC021087.5	AC021087.5	protein_coding	protein_coding	0.15	0.16	0.15	0.16	0	0	-0.0200329	0.0530506	0.999675	0.999676	1_to_1	identical gene model	0.999571	24	24	1	1	0				High Signal Region								0
iPS	ENSG00000286002		ENSG00000286002	CHM13_G0031056	AC010987.1	AC010987.1	lncRNA	lncRNA					0	0					1_to_1	identical gene model	0.999451	2	2	1	1	0												0
iPS	ENSG00000286003		ENSG00000286003	CHM13_G0040545	AC110992.1	AC110992.1	lncRNA	lncRNA					0	0					1_to_1	identical gene model		4	4	1	1	0												0
iPS	ENSG00000286004		ENSG00000286004	CHM13_G0040905	AC124944.3	AC124944.3	lncRNA	lncRNA	0.403333	0.49	0.235	0.29	1	1	-0.019393	0.0530506	0	0	1_to_1	exon_length_diff		2	2	1	1	0				High Signal Region								0
iPS	ENSG00000286005		ENSG00000286005	CHM13_G0003486	AL353899.1	AL353899.1	unprocessed_pseudogene	unprocessed_pseudogene					0	0					1_to_1	identical gene model	0.997043	1	1	1	1	0												0
iPS	ENSG00000286006		ENSG00000286006	CHM13_G0035351	AL109828.1	AL109828.1	lncRNA	lncRNA					0	0					1_to_1	identical gene model	0.995616	3;4	3;4	2	2	0												0
iPS	ENSG00000286007		ENSG00000286007	CHM13_G0023016	AC113189.9	AC113189.9	protein_coding	protein_coding					0	0			1	1	1_to_1	identical gene model		4	4	1	1	0	Clone Problem											0
iPS	ENSG00000286008		ENSG00000286008	CHM13_G0014153	AC148477.10	AC148477.10	lncRNA	lncRNA					0	0					1_to_1	identical gene model		2	2	1	1	0	Gap											0
iPS	ENSG00000286010		ENSG00000286010	CHM13_G0054850	AC108925.1	AC108925.1	lncRNA	lncRNA					0	0			0	0	1_to_1	exon_length_diff		5	5	1	1	0	GRC Housekeeping											0
iPS	ENSG00000286011		ENSG00000286011	CHM13_G0031374	AC062037.3	AC062037.3	lncRNA	lncRNA	0.538	0.624	0.61	0.69	1	1	-0.0199797	0.0530506	0.674242	0.674242	1_to_1	identical gene model	0.999967	7;6;4;6;5;3;2	7;6;4;6;5;3;2	7	7	0												0
iPS	ENSG00000286013		ENSG00000286013	CHM13_G0051697	AC005050.2	AC005050.2	lncRNA	lncRNA	0.26	0.3	0.26	0.3	0	0			0	0	1_to_1	identical gene model	0.999354	5	5	1	1	0												0
iPS	ENSG00000286014	SPDYE15	ENSG00000286014	CHM13_G0051107	SPDYE15	SPDYE15	protein_coding	protein_coding					0	0			1	1	1_to_1	identical gene model	0.999229	6	6	1	1	1	Path Problem			High Signal Region					0	Orphanet_228329	0.031614	0
iPS	ENSG00000286015		ENSG00000286015	CHM13_G0005426	CR589904.2	CR589904.2	protein_coding	protein_coding					0	0					1_to_1	identical gene model	0.997695	5;3	5;3	2	2	0	Gap, Variation											0
iPS	ENSG00000286016		ENSG00000286016	CHM13_G0014006	AC079949.3	AC079949.3	lncRNA	lncRNA					0	0					1_to_1	identical gene model	0.999677	5	5	1	1	1	Variation											0
iPS	ENSG00000286017		ENSG00000286017	CHM13_G0040963	AC011322.1	AC011322.1	lncRNA	lncRNA	0.26	0.31	0.26	0.31	0	0			0	0	1_to_1	exon_count_diff		4	5	1	1	0												0
iPS	ENSG00000286018		ENSG00000286018	CHM13_G0035892	AF129075.3	AF129075.3	lncRNA	lncRNA	8.495	9.90875	7.815	9.66	1	1	-0.0200866	0.0530506	0	0	1_to_1	identical gene model		2	2	1	1	0	Clone Problem											0
iPS	ENSG00000286019	NOTCH2NLB	ENSG00000286019	CHM13_G0002962	NOTCH2NLB	MSTRG.359	protein_coding	protein_coding	1.12286	2.52875	1	1.775	1	1	-4.37904	0.00112412	0.942664	0.79699	1_to_1	transcript_count_diff		5	25;5;5	1	3	0	Gap, Missing sequence, Clone Problem			High Signal Region					0	EFO_0004833	0.023201	0
iPS	ENSG00000286020		ENSG00000286020	CHM13_G0033254	AC011997.2	AC011997.2	lncRNA	lncRNA					0	0					1_to_1	identical gene model		3	3	1	1	0												0
iPS	ENSG00000286021	LINC02822	ENSG00000286021	CHM13_G0013168	LINC02822	LINC02822	lncRNA	lncRNA	0.27	0.32	0.27	0.32	0	0			0.796296	0.796296	1_to_1	exon_length_diff		5;6;5;5;3;5;5;2;5;6	5;6;5;5;3;5;5;2;5;6	10	10	0												0
iPS	ENSG00000286022		ENSG00000286022	CHM13_G0034223	AL121899.2	AL121899.2	protein_coding	protein_coding					0	0			0.971429	0.971429	1_to_1	identical gene model	0.999249	14	14	1	1	0									0	Orphanet_1410	0.33262	0
iPS	ENSG00000286023		ENSG00000286023	CHM13_G0010868	AP001924.1	AP001924.1	lncRNA	lncRNA	0.56	0.66	0.56	0.66	0	0			0	0	1_to_1	identical gene model		3	3	1	1	0												0
iPS	ENSG00000286024		ENSG00000286024	CHM13_G0029177	AC026803.3	AC026803.3	lncRNA	lncRNA	0.905	1.06375	1.06	1.225	1	1	-0.0200213	0.0530506	0	0	1_to_1	identical gene model		3	3	1	1	0												0
iPS	ENSG00000286025	FAM246C	ENSG00000286025	CHM13_G0036594	AC000095.3	AC000095.3	polymorphic_pseudogene	polymorphic_pseudogene	0.323333	0.422	0.29	0.37	1	1	0.182549	0.411155	0.771177	0.829212	1_to_1	exon_count_diff		1	3	1	1	0	Clone Problem											0
iPS	ENSG00000286026		ENSG00000286026	CHM13_G0032271	AC079776.4	AC079776.4	lncRNA	lncRNA					0	0					1_to_1	identical gene model		2	2	1	1	0	Variation, Path Problem											0
iPS	ENSG00000286027	PCSEAT	ENSG00000286027	CHM13_G0036193	PCSEAT	PCSEAT	lncRNA	lncRNA					0	0					1_to_1	identical gene model		1;3	1;3	2	2	0	Path Problem, Gap								0	EFO_0000284	0.015442	0
iPS	ENSG00000286028	MIR34BHG	ENSG00000286028	CHM13_G0010576	AP002008.4	AP002008.4	lncRNA	lncRNA	0.501667	0.583333	0.51	0.575	1	1	-0.0206288	0.0530506	0	0	1_to_1	identical gene model	0.99885	2	2	1	1	0												0
iPS	ENSG00000286030		ENSG00000286030	CHM13_G0023996	AC015911.10	AC015911.10	transcribed_unprocessed_pseudogene	transcribed_unprocessed_pseudogene					0	0					1_to_1	identical gene model	0.998262	1	1	1	1	0												0
iPS	ENSG00000286031		ENSG00000286031	CHM13_G0058258	AC232271.2	AC232271.2	lncRNA	lncRNA	0.5425	0.63	0.57	0.66	1	1	-0.0201384	0.0530506	0.842758	0.842758	1_to_1	identical gene model		2	2	1	1	0	Path Problem											0
iPS	ENSG00000286032		ENSG00000286032		FP236383.6		TEC		2.47833		1.585		1				0.354497		hg38_spec_gene			1		1		0	GRC Housekeeping, Localization Problem		High Signal Region									0
iPS	ENSG00000286033		ENSG00000286033	CHM13_G0035633	CR381670.2	CR381670.2	lncRNA	lncRNA					0	0					1_to_1	exon_length_diff		3	3	1	1	1	Gap, Localization Problem, GRC Housekeeping			High Signal Region								0
iPS	ENSG00000286034		ENSG00000286034	CHM13_G0054865	AC100822.1	AC100822.1	lncRNA	lncRNA					0	0					1_to_1	identical gene model		8	8	1	1	0	GRC Housekeeping			High Signal Region								0
iPS	ENSG00000286035		ENSG00000286035	CHM13_G0042243	AC073840.1	AC073840.1	lncRNA	lncRNA					0	0			0	0	1_to_1	exon_length_diff		2	2	1	1	0												0
iPS	ENSG00000286036		ENSG00000286036	CHM13_G0031729	AC017099.2	AC017099.2	lncRNA	lncRNA					0	0					1_to_1	identical gene model		6	6	1	1	0	Gap, Path Problem			High Signal Region								0
iPS	ENSG00000286037		ENSG00000286037	CHM13_G0028619	AC011479.4	AC011479.4	lncRNA	lncRNA	1.84875	2.15125	1.915	2.175	1	1	-0.0210416	0.0530506	0.99824	0.99824	1_to_1	identical gene model		2	2	1	1	0												0
iPS	ENSG00000286038	SPDYE13	ENSG00000286038	CHM13_G0051101	SPDYE13	SPDYE13	protein_coding	protein_coding					0	0			1	1	1_to_1	identical gene model	0.999229	6	6	1	1	1	Path Problem			High Signal Region					0	Orphanet_228329	0.031614	0
iPS	ENSG00000286039		ENSG00000286039	CHM13_G0043398	AC093849.2	AC093849.2	lncRNA	lncRNA	0.145	0.173333	0.145	0.18	0	1			0	0	1_to_1	exon_length_diff		2	2	1	1	0									0	Orphanet_586	0.0078317	0
iPS	ENSG00000286040		ENSG00000286040	CHM13_G0016154	AL158058.2	AL158058.2	lncRNA	lncRNA					0	0					1_to_1	identical gene model		5	5	1	1	0												0
iPS	ENSG00000286041		ENSG00000286041	CHM13_G0028347	AC074139.1	AC074139.1	lncRNA	lncRNA					0	0					1_to_1	identical gene model	0.998415	4	4	1	1	0												0
iPS	ENSG00000286042	LCAL1	ENSG00000286042	CHM13_G0048350	LCAL1	LCAL1	lncRNA	lncRNA					0	0					1_to_1	identical gene model	0.999969	3;3;2	3;3;2	3	3	0	GRC Housekeeping								0	EFO_0003060	0.014303	0
iPS	ENSG00000286043		ENSG00000286043	CHM13_G0013096	AC091214.1	AC091214.1	lncRNA	lncRNA					0	0					1_to_1	identical gene model		4	4	1	1	0												0
iPS	ENSG00000286044		ENSG00000286044	CHM13_G0010867	AP001977.1	AP001977.1	lncRNA	lncRNA	0.17	0.2	0.17	0.2	0	0	-0.111247	0.272777	0	0	1_to_1	exon_length_diff		7;7	7;7	2	2	0												0
iPS	ENSG00000286045		ENSG00000286045	CHM13_G0031271	AC005034.6	AC005034.6	lncRNA	lncRNA					0	0	-0.218609	0.329133	0.375	0.3	1_to_1	exon_length_diff		2	2	1	1	0												0
iPS	ENSG00000286046		ENSG00000286046	CHM13_G0041400	AC093898.1	AC093898.1	lncRNA	lncRNA	0.96	1.13333	1.35	1.59	1	1	-0.0198985	0.0530506	0	0	1_to_1	identical gene model	0.999015	9	9	1	1	0												0
iPS	ENSG00000286047		ENSG00000286047	CHM13_G0031803	AC093894.1	AC093894.1	lncRNA	lncRNA					0	0					1_to_1	identical gene model		2	2	1	1	0	Path Problem											0
iPS	ENSG00000286048		ENSG00000286048	CHM13_G0044382	AC008966.3	AC008966.3	lncRNA	lncRNA					0	0					1_to_1	identical gene model		3	3	1	1	0												0
iPS	ENSG00000286049		ENSG00000286049	CHM13_G0013180	AC090016.1	AC090016.1	lncRNA	lncRNA					0	0					1_to_1	identical gene model	0.999657	2	2	1	1	0												0
iPS	ENSG00000286051	MAGEA6-DT	ENSG00000286051	CHM13_G0059817	AC244102.3	AC244102.3	lncRNA	lncRNA					0	0					1_to_1	identical gene model		4	4	1	1	0	Path Problem, Variation			High Signal Region								0
iPS	ENSG00000286052		ENSG00000286052	CHM13_G0035392	AL109955.1	AL109955.1	lncRNA	lncRNA	0.12	0.15	0.12	0.15	0	0			0	0	1_to_1	identical gene model	0.999724	3	3	1	1	0	Clone Problem											0
iPS	ENSG00000286053	ASDURF	ENSG00000286053	CHM13_G0033142	ASDURF	ASDURF	protein_coding	protein_coding	0.7675	0.905	0.725	0.85	1	1	-0.0203265	0.0530506	0.998648	0.998648	1_to_1	identical gene model	0.997548	4;3;4;4	4;3;4;4	4	4	0									0	EFO_0010056	0.15971	0
iPS	ENSG00000286054		ENSG00000286054	CHM13_G0014219	FP236383.7	FP236383.7	TEC	TEC					0	0			1		1_to_1	identical gene model		1	1	1	1	1	GRC Housekeeping, Localization Problem		High Signal Region	High Signal Region								0
iPS	ENSG00000286055		ENSG00000286055	CHM13_G0042992	AC093890.2	AC093890.2	lncRNA	lncRNA	0.3	0.33	0.3	0.33	0	0			0	0	1_to_1	exon_length_diff		2	2	1	1	0				High Signal Region								0
iPS	ENSG00000286056		ENSG00000286056	CHM13_G0013324	AC008055.2	AC008055.2	lncRNA	lncRNA		0.1		0.1	0	0			0	0	1_to_1	identical gene model	0.999717	2	2	1	1	0												0
iPS	ENSG00000286058		ENSG00000286058	CHM13_G0032276	AC018865.2	AC018865.2	lncRNA	lncRNA	3.4875	4.35875	2.965	3.455	1	1	-0.0593124	0.237751	0.459963	0.438338	1_to_1	exon_length_diff		12;7	12;7	2	2	0	Variation, Path Problem											0
iPS	ENSG00000286059		ENSG00000286059	CHM13_G0033974	AC005538.3	AC005538.3	lncRNA	lncRNA					0	0					1_to_1	exon_length_diff		2	2	1	1	0												0
iPS	ENSG00000286060		ENSG00000286060	CHM13_G0059450	AL365256.1	AL365256.1	lncRNA	lncRNA	0.375	0.2775	0.375	0.145	0	1	-0.0203182	0.0530506	0	0	1_to_1	exon_length_diff		3	3	1	1	0	GRC Housekeeping											0
iPS	ENSG00000286061	RCAN3AS	ENSG00000286061	CHM13_G0000755	RCAN3AS	RCAN3AS	lncRNA	lncRNA	1.06	1.25167	0.95	1.175	1	1	-0.0201466	0.0530506	0.800303	0.800303	1_to_1	identical gene model		3;3;3;3;3	3;3;3;3;3	5	5	0												0
iPS	ENSG00000286062		ENSG00000286062	CHM13_G0044583	AC092353.2	AC092353.2	lncRNA	lncRNA					0	0					1_to_1	identical gene model		3	3	1	1	0												0
iPS	ENSG00000286063		ENSG00000286063	CHM13_G0035224	AL121888.1	AL121888.1	lncRNA	lncRNA	0.1825	0.2075	0.15	0.17	1	1	-0.0203278	0.0530506	0	0	1_to_1	identical gene model	0.99992	3	3	1	1	0												0
iPS	ENSG00000286064		ENSG00000286064	CHM13_G0000592	AL035413.2	AL035413.2	unprocessed_pseudogene	unprocessed_pseudogene	1.48	1.66	1.48	1.66	0	0			0	0	1_to_1	identical gene model	0.998589	2	2	1	1	0	Variation											0
iPS	ENSG00000286065		ENSG00000286065	CHM13_G0023990	AC015911.11	AC015911.11	lncRNA	lncRNA					0	0					1_to_1	identical gene model	0.997982	5;4	5;4	2	2	0												0
iPS	ENSG00000286066		ENSG00000286066	CHM13_G0043108	AC097375.4	AC097375.4	lncRNA	lncRNA					0	0					1_to_1	identical gene model	0.999778	2	2	1	1	0												0
iPS	ENSG00000286067		ENSG00000286067	CHM13_G0013775	AC004263.2	AC004263.2	lncRNA	lncRNA	2.53625	2.64125	1.4	1.615	1	1	0.0818432	0.0607314	0.0426683	0.110985	1_to_1	identical gene model	0.999852	3	3	1	1	0	Missing sequence											0
iPS	ENSG00000286068		ENSG00000286068	CHM13_G0032422	AC010974.2	AC010974.2	lncRNA	lncRNA	0.16	0.19	0.16	0.19	0	0			0	0	1_to_1	identical gene model	0.99932	4	4	1	1	0	Path Problem											0
iPS	ENSG00000286069		ENSG00000286069	CHM13_G0012454	AC076968.2	AC076968.2	lncRNA	lncRNA	0.26	0.25	0.18	0.22	1	1	-0.172315	0.481051	0.955195	0.944949	1_to_1	exon_length_diff		5;3;5;4	5;3;5;4	4	4	0												0
iPS	ENSG00000286070		ENSG00000286070	CHM13_G0036980	AP000356.5	AP000356.5	protein_coding	protein_coding	0.43	0.49	0.43	0.49	0	0			0.999986	0.999986	1_to_1	identical gene model	0.999571	20;7;7;16	20;7;7;16	4	4	0	Clone Problem								0	MONDO_0001498	0.0073916	0
iPS	ENSG00000286071		ENSG00000286071	CHM13_G0005048	AL136171.2	AL136171.2	lncRNA	lncRNA					0	0	-0.0200633	0.0530506	0.741667	0.741667	1_to_1	exon_length_diff		5;3;1;2;3;3;3	5;3;1;2;3;3;3	7	7	0									0	EFO_0000275	0.0026596	0
iPS	ENSG00000286072		ENSG00000286072	CHM13_G0059179	AC002072.1	AC002072.1	lncRNA	lncRNA	0.24	0.28	0.24	0.28	0	0			0	0	1_to_1	identical gene model	0.999956	6	6	1	1	0	Path Problem		High Signal Region	High Signal Region								0
iPS	ENSG00000286073		ENSG00000286073	CHM13_G0003484	AL138900.2	AL138900.2	unprocessed_pseudogene	unprocessed_pseudogene	0.278333	0.323333	0.245	0.29	1	1	-0.0200862	0.0530506	0	0	1_to_1	identical gene model	0.997681	6	6	1	1	0												0
iPS	ENSG00000286074		ENSG00000286074	CHM13_G0042131	AC110795.1	AC110795.1	lncRNA	lncRNA	0.72	0.85	0.72	0.85	0	0			0	0	1_to_1	identical gene model		3	3	1	1	0												0
iPS	ENSG00000286075	SAGSIN1	ENSG00000286075	CHM13_G0049845	AC009412.1	AC009412.1	protein_coding	protein_coding					0	0			1	1	1_to_1	identical gene model	0.999616	2;2	2;2	2	2	0									0	EFO_1000044	0.0022175	0
iPS	ENSG00000286076		ENSG00000286076	CHM13_G0051695	AC005050.3	AC005050.3	lncRNA	lncRNA					0	0					1_to_1	identical gene model		2	2	1	1	0												0
iPS	ENSG00000286077		ENSG00000286077	CHM13_G0058556	AL158141.1	AL158141.1	lncRNA	lncRNA	0.2175	0.2475	0.21	0.24	1	1	-0.0200699	0.0530506	0.995269	0.995269	1_to_1	identical gene model		2	2	1	1	0												0
iPS	ENSG00000286078		ENSG00000286078	CHM13_G0057191	AL391056.2	AL391056.2	lncRNA	lncRNA					0	0			1	1	1_to_1	identical gene model		2	2	1	1	0												0
iPS	ENSG00000286079		ENSG00000286079		AL627230.3		protein_coding						0						hg38_spec_gene			3		1		0	Gap, Path Problem		High Signal Region									0
iPS	ENSG00000286080		ENSG00000286080	CHM13_G0028057	AC011477.7	AC011477.7	lncRNA	lncRNA					0	0					1_to_1	identical gene model	0.999321	4	4	1	1	0												0
iPS	ENSG00000286081		ENSG00000286081	CHM13_G0032596	AC016682.1	AC016682.1	lncRNA	lncRNA					0	0					1_to_1	identical gene model		2	2	1	1	0	Path Problem											0
iPS	ENSG00000286082		ENSG00000286082	CHM13_G0036373	AL133493.1	AL133493.1	lncRNA	lncRNA					0	0			1	1	1_to_1	identical gene model		4	4	1	1	0												0
iPS	ENSG00000286083		ENSG00000286083	CHM13_G0035009	AL132981.1	AL132981.1	lncRNA	lncRNA	0.475	0.55	0.475	0.55	0	0			0	0	1_to_1	identical gene model		3	3	1	1	0												0
iPS	ENSG00000286084		ENSG00000286084	CHM13_G0048644	AL096794.1	AL096794.1	lncRNA	lncRNA	0.16	0.19	0.16	0.19	0	0			0.990854	0.990854	1_to_1	identical gene model	0.999838	2;3;3;3	2;3;3;3	4	4	0												0
iPS	ENSG00000286085		ENSG00000286085	CHM13_G0059676	AL109653.3	AL109653.3	lncRNA	lncRNA	0.14	0.16	0.14	0.16	0	0	-0.020133	0.0530506	0	0	1_to_1	identical gene model	0.999894	3	3	1	1	0	Path Problem			High Signal Region								0
iPS	ENSG00000286086		ENSG00000286086	CHM13_G0040712	AC099661.1	AC099661.1	lncRNA	lncRNA	0.55375	0.65125	0.5	0.605	1	1	-0.020134	0.0530506	0	0	1_to_1	identical gene model	0.998561	2	2	1	1	0												0
iPS	ENSG00000286087		ENSG00000286087	CHM13_G0034421	AL133331.1	AL133331.1	lncRNA	lncRNA	0.235	0.275	0.235	0.275	0	0			0	0	1_to_1	exon_length_diff		5	5	1	1	0												0
iPS	ENSG00000286088		ENSG00000286088	CHM13_G0007578	AC073585.1	AC073585.1	protein_coding	protein_coding					0	0			1	1	1_to_1	identical gene model		10;11	10;11	2	2	0												0
iPS	ENSG00000286089		ENSG00000286089	CHM13_G0041613	AC095057.4	AC095057.4	lncRNA	lncRNA					0	0					1_to_1	identical gene model		3	3	1	1	0												0
iPS	ENSG00000286090		ENSG00000286090	CHM13_G0026887	AC034110.1	AC034110.1	lncRNA	lncRNA					0	0			1	1	1_to_1	identical gene model		3	3	1	1	0												0
iPS	ENSG00000286091		ENSG00000286091		FP236383.8		TEC						0				1		hg38_spec_gene			1		1		0	GRC Housekeeping, Localization Problem		High Signal Region									0
iPS	ENSG00000286092		ENSG00000286092	CHM13_G0013927	AC117503.5	AC117503.5	lncRNA	lncRNA	0.6	0.7	0.555	0.645	1	1	-0.0197457	0.0530506	0	0	1_to_1	identical gene model	0.99749	3	3	1	1	0												0
iPS	ENSG00000286093		ENSG00000286093	CHM13_G0041825	AC022267.1	AC022267.1	lncRNA	lncRNA	0.216667	0.263333	0.23	0.28	1	1	-0.0202118	0.0530506	0	0	1_to_1	identical gene model		2	2	1	1	0												0
iPS	ENSG00000286095	SPEGNB	ENSG00000286095	CHM13_G0033701	SPEGNB	SPEGNB	protein_coding	protein_coding					0	0			1	1	1_to_1	exon_count_diff		5;4;2	6;5;2	3	3	0									0	EFO_0008111	0.070192	0
iPS	ENSG00000286096	GPC3-AS1	ENSG00000286096	CHM13_G0059479	GPC3-AS1	GPC3-AS1	TEC	TEC					0	0					1_to_1	identical gene model		1	1	1	1	0												0
iPS	ENSG00000286097		ENSG00000286097	CHM13_G0041872	AC108517.2	AC108517.2	lncRNA	lncRNA					0	0					1_to_1	identical gene model		3	3	1	1	0												0
iPS	ENSG00000286098		ENSG00000286098	CHM13_G0027616	AC008770.4	AC008770.4	protein_coding	protein_coding					0	0			1	1	1_to_1	identical gene model	0.999957	5	5	1	1	0												0
iPS	ENSG00000286099		ENSG00000286099	CHM13_G0016340	AL390800.1	AL390800.1	lncRNA	lncRNA	0.2825	0.278	0.17	0.17	1	1	0.00310617	0.926139	0.242919	0.247549	1_to_1	identical gene model	0.999174	11;5	11;5	2	2	0												0
iPS	ENSG00000286100		ENSG00000286100	CHM13_G0035098	AL008725.1	AL008725.1	lncRNA	lncRNA	0.135	0.15	0.135	0.15	0	0	-0.0200801	0.0530506	0	0	1_to_1	exon_length_diff		2	2	1	1	0												0
iPS	ENSG00000286101		ENSG00000286101	CHM13_G0031804	AC093894.2	AC093894.2	lncRNA	lncRNA					0	0					1_to_1	identical gene model	0.999043	4	4	1	1	0	Path Problem											0
iPS	ENSG00000286102	FAM246A	ENSG00000286102	CHM13_G0036728	AP000552.4	AP000552.4	protein_coding	protein_coding					0	0					1_to_1	identical gene model		1	1	1	1	0	Clone Problem		High Signal Region	High Signal Region								0
iPS	ENSG00000286103		ENSG00000286103	CHM13_G0014225	AC124864.2	AC124864.2	lncRNA	lncRNA					0	0					1_to_1	exon_length_diff		4	4	1	1	1	GRC Housekeeping, Gap, Missing sequence, Localization Problem		High Signal Region	High Signal Region								0
iPS	ENSG00000286104		ENSG00000286104	CHM13_G0029946	AC016629.3	AC016629.3	lncRNA	lncRNA	2.16125	2.5375	1.825	2.14	1	1	0.00335458	0.894363	0.979352	0.979355	1_to_1	exon_count_diff		4;3;4	4;3;5	3	3	0	Gap		High Signal Region	High Signal Region								0
iPS	ENSG00000286105	TMEM217B	ENSG00000286105	CHM13_G0047746	AL353579.1	AL353579.1	protein_coding	protein_coding					0	0			1	1	1_to_1	identical gene model	0.999564	3;2;2	3;2;2	3	3	0	GRC Housekeeping											0
iPS	ENSG00000286106	NOTCH2NLR	ENSG00000286106	CHM13_G0002804	NOTCH2NLR	NOTCH2NLR	protein_coding	protein_coding	0.9825	1.19625	0.86	1.06	1	1	-0.0649811	0.174963	0.775813	0.767006	1_to_1	identical gene model	0.999475	5	5	1	1	0	Gap, Clone Problem			High Signal Region					0	Orphanet_98473	0.049249	0
iPS	ENSG00000286107		ENSG00000286107	CHM13_G0011668	AC007655.2	AC007655.2	lncRNA	lncRNA	0.13	0.15	0.13	0.15	0	0			0.979167	0.979167	1_to_1	identical gene model		2	2	1	1	0												0
iPS	ENSG00000286108		ENSG00000286108	CHM13_G0034219	AL359916.1	AL359916.1	lncRNA	lncRNA	0.14	0.17	0.14	0.17	0	0			0	0	1_to_1	identical gene model	0.999773	2	2	1	1	0												0
iPS	ENSG00000286109		ENSG00000286109	CHM13_G0005072	AL357972.1	AL357972.1	lncRNA	lncRNA					0	0					1_to_1	identical gene model	0.999192	3	3	1	1	0												0
iPS	ENSG00000286110		ENSG00000286110	CHM13_G0018078	AC090983.2	AC090983.2	lncRNA	lncRNA	0.706667	2.16125	0.48	2.03	1	1	-2.92853	0.0120345	0.85804	0.0768561	1_to_1	identical gene model	0.999905	15;7	15;7	2	2	0	Gap, GRC Housekeeping											0
iPS	ENSG00000286111		ENSG00000286111	CHM13_G0045425	AC116362.2	AC116362.2	lncRNA	lncRNA					0	0					1_to_1	identical gene model		4	4	1	1	0	GRC Housekeeping											0
iPS	ENSG00000286112		ENSG00000286112	CHM13_G0057162	AL441992.2	AL441992.2	protein_coding	protein_coding	0.241429	0.287143	0.23	0.25	1	1	-0.02147	0.0530506	0.996759	0.996777	1_to_1	identical gene model	0.999636	29	29	1	1	0									0	EFO_0020012	0.11792	0
iPS	ENSG00000286113		ENSG00000286113	CHM13_G0054072	AC022868.2	AC022868.2	lncRNA	lncRNA	0.261667	0.281429	0.25	0.28	1	1	-0.0201947	0.0530506	0	0	1_to_1	identical gene model	0.999171	3	3	1	1	0												0
iPS	ENSG00000286114		ENSG00000286114	CHM13_G0007573	AL603764.1	AL603764.1	unprocessed_pseudogene	unprocessed_pseudogene					0	0					1_to_1	identical gene model		2	2	1	1	0												0
iPS	ENSG00000286115		ENSG00000286115	CHM13_G0032855	AC010092.1	AC010092.1	lncRNA	lncRNA	1.23714	1.37714	1.47	1.55	1	1	0.00839023	0.815063	0	0	1_to_1	identical gene model	0.999774	4	4	1	1	0	Path Problem											0
iPS	ENSG00000286116		ENSG00000286116	CHM13_G0006954	AL157394.3	AL157394.3	lncRNA	lncRNA	0.44125	0.50125	0.325	0.385	1	1	-0.0101556	0.398633	0.443161	0.445177	1_to_1	exon_length_diff		1	1	1	1	0									0	EFO_1001999	0.01154	0
iPS	ENSG00000286117		ENSG00000286117	CHM13_G0034623	AL121894.3	AL121894.3	lncRNA	lncRNA					0	0					1_to_1	identical gene model	0.999303	4;4;5;3;4	4;4;5;3;4	5	5	0												0
iPS	ENSG00000286118		ENSG00000286118	CHM13_G0058368	AC234031.1	AC234031.1	lncRNA	lncRNA	0.346667	0.384	0.31	0.38	1	1	0.306116	0.2011	0.166667	0.208333	1_to_1	exon_length_diff		2	2	1	1	0	Path Problem			Low Mappability								0
iPS	ENSG00000286119		ENSG00000286119	CHM13_G0043481	AC114798.1	AC114798.1	lncRNA	lncRNA	0.13	0.125	0.13	0.125	0	0			0	0	1_to_1	identical gene model	0.999927	2	2	1	1	0		Low_Qual										0
iPS	ENSG00000286121		ENSG00000286121	CHM13_G0045013	AC093298.2	AC093298.2	lncRNA	lncRNA	0.15	0.156667	0.15	0.12	0	1	-0.0200802	0.0530506	0	0	1_to_1	identical gene model		9	9	1	1	0				High Signal Region								0
iPS	ENSG00000286122	LINC02964	ENSG00000286122	CHM13_G0054822	AC016074.2	AC016074.2	lncRNA	lncRNA					0	0					1_to_1	exon_length_diff		8;2	8;2	2	2	0	GRC Housekeeping			High Signal Region								0
iPS	ENSG00000286123		ENSG00000286123	CHM13_G0016339	AL049828.2	AL049828.2	lncRNA	lncRNA	1.54375	1.82625	1.165	1.325	1	1	-0.0203148	0.0530506	0	0	1_to_1	identical gene model	0.999557	3	3	1	1	0												0
iPS	ENSG00000286124		ENSG00000286124	CHM13_G0042462	AC084277.1	AC084277.1	lncRNA	lncRNA					0	0					1_to_1	identical gene model		3	3	1	1	0												0
iPS	ENSG00000286125		ENSG00000286125	CHM13_G0029807	AC006115.2	AC006115.2	lncRNA	lncRNA	1.138	1.32	0.75	0.92	1	1	-0.0199197	0.0530506	0.879407	0.879266	1_to_1	exon_count_diff		2;4;4;5;4;4;6;4;5;5;6;5;3;4;4;3;5;2;7;3;1	2;4;5;5;4;4;6;4;5;5;6;5;3;4;4;3;5;2;7;3;1	21	21	0				High Signal Region					0	EFO_0001075	0.024736	0
iPS	ENSG00000286126		ENSG00000286126	CHM13_G0025876	AP001095.1	AP001095.1	lncRNA	lncRNA					0	0					1_to_1	identical gene model	0.998235	2	2	1	1	0												0
iPS	ENSG00000286127		ENSG00000286127	CHM13_G0036762	AP000553.8	AP000553.8	lncRNA	lncRNA					0	0					1_to_1	identical gene model		2	2	1	1	0	Clone Problem											0
iPS	ENSG00000286128		ENSG00000286128	CHM13_G0046583	AC022413.2	AC022413.2	lncRNA	lncRNA	0.283333	0.343333	0.29	0.35	1	1	-0.0201459	0.0530506	0.995585	0.995203	1_to_1	exon_length_diff		2;2	2;2	2	2	0	Localization Problem											0
iPS	ENSG00000286129		ENSG00000286129	CHM13_G0036807	AC245060.7	AC245060.7	lncRNA	lncRNA	3.075	3.47375	2.88	3.325	1	1	-0.0321575	0.0530506	0.815797	0.81417	1_to_1	exon_length_diff		14	14	1	1	0	Clone Problem											0
iPS	ENSG00000286131		ENSG00000286131	CHM13_G0053416	AC083977.1	AC083977.1	protein_coding	protein_coding					0	0					1_to_1	identical gene model		1	1	1	1	0												0
iPS	ENSG00000286132		ENSG00000286132	CHM13_G0027624	AC022415.2	AC022415.2	protein_coding	protein_coding	3.6875	4.34375	3.245	3.74	1	1	-0.0196968	0.0530506	0.799076	0.799132	1_to_1	identical gene model	0.999764	5	5	1	1	0												0
iPS	ENSG00000286133		ENSG00000286133	CHM13_G0043214	AC093817.2	AC093817.2	lncRNA	lncRNA					0	0					1_to_1	exon_length_diff		3	3	1	1	0												0
iPS	ENSG00000286134		ENSG00000286134	CHM13_G0044024	AC114930.1	AC114930.1	lncRNA	lncRNA	0.115	0.14	0.115	0.14	0	0			0	0	1_to_1	identical gene model		6;2;2	6;2;2	3	3	0												0
iPS	ENSG00000286135		ENSG00000286135	CHM13_G0007574	AL603764.2	AL603764.2	protein_coding	protein_coding					0	0					1_to_1	identical gene model		4	4	1	1	0												0
iPS	ENSG00000286136		ENSG00000286136	CHM13_G0042553	AC107071.1	AC107071.1	lncRNA	lncRNA	0.958571	1.15714	0.59	0.69	1	1	-0.0198423	0.0530506	0	0	1_to_1	exon_length_diff		3	3	1	1	0												0
iPS	ENSG00000286137	SPDYE14	ENSG00000286137	CHM13_G0051104	SPDYE14	SPDYE14	protein_coding	protein_coding					0	0			1	1	1_to_1	exon_count_diff		6	7	1	1	1	Path Problem	Error_Kmer, Low_Qual		High Signal Region					0	Orphanet_228329	0.031614	0
iPS	ENSG00000286138		ENSG00000286138	CHM13_G0027403	AC010336.7	AC010336.7	lncRNA	lncRNA	6.81375	7.88	6.03	7.285	1	1	-0.0203716	0.0530506	0	0	1_to_1	identical gene model		2	2	1	1	0	Clone Problem											0
iPS	ENSG00000286140	DERPC	ENSG00000286140	CHM13_G0022091	DERPC	DERPC	protein_coding	protein_coding		1.55375		1.39	0	1			1	0.995117	1_to_1	identical gene model		3	3	1	1	0									0	EFO_0004840	0.077025	0
iPS	ENSG00000286141		ENSG00000286141	CHM13_G0041490	AC097480.2	AC097480.2	lncRNA	lncRNA					0	0					1_to_1	identical gene model	0.999772	5	5	1	1	0												0
iPS	ENSG00000286142		ENSG00000286142	CHM13_G0005147	AL122018.2	AL122018.2	lncRNA	lncRNA					0	0					1_to_1	exon_length_diff		3	3	1	1	0												0
iPS	ENSG00000286143		ENSG00000286143	CHM13_G0033700	AC053503.6	AC053503.6	protein_coding	protein_coding					0	0			1	1	1_to_1	exon_count_diff		7	8	1	1	0									0	Orphanet_595	0.11272	0
iPS	ENSG00000286144		ENSG00000286144	CHM13_G0037429	Z97056.2	Z97056.2	lncRNA	lncRNA	0.63	0.7675	0.655	0.79	1	1	-0.020121	0.0530506	0	0	1_to_1	identical gene model		4	4	1	1	0	Clone Problem											0
iPS	ENSG00000286145		ENSG00000286145	CHM13_G0032219	AC068282.1	AC068282.1	lncRNA	lncRNA	0.27	0.325	0.22	0.26	1	1	-0.0201714	0.0530506	0.898413	0.898413	1_to_1	identical gene model		3;5	3;5	2	2	0	Path Problem											0
iPS	ENSG00000286147		ENSG00000286147	CHM13_G0042531	AC092445.1	AC092445.1	lncRNA	lncRNA	0.1		0.1		0	0	0.0709265	0.498893	0	0	1_to_1	identical gene model		11	11	1	1	0				High Signal Region								0
iPS	ENSG00000286148		ENSG00000286148	LOFF_G0001663	FP236383.10	FP236383.10	TEC	TEC					0	0			1		1_to_1	identical gene model		1	1	1	1	1	GRC Housekeeping, Localization Problem		High Signal Region	High Signal Region								0
iPS	ENSG00000286149		ENSG00000286149	CHM13_G0014217	FP236383.11	FP236383.11	TEC	TEC					0	0			1		1_to_1	identical gene model		1	1	1	1	1	GRC Housekeeping, Localization Problem		High Signal Region	High Signal Region								0
iPS	ENSG00000286150		ENSG00000286150	CHM13_G0042453	AC097459.1	AC097459.1	lncRNA	lncRNA					0	0					1_to_1	identical gene model	0.999611	2	2	1	1	0												0
iPS	ENSG00000286151		ENSG00000286151	CHM13_G0003485	AL732406.1	AL732406.1	unprocessed_pseudogene	unprocessed_pseudogene					0	0					1_to_1	identical gene model		6	6	1	1	0												0
iPS	ENSG00000286152		ENSG00000286152	CHM13_G0033087	AC096555.1	AC096555.1	lncRNA	lncRNA					0	0					1_to_1	identical gene model	0.998702	6	6	1	1	0												0
iPS	ENSG00000286153		ENSG00000286153	CHM13_G0036056	AP000331.1	AP000331.1	lncRNA	lncRNA					0	0					1_to_1	identical gene model		2	2	1	1	0												0
iPS	ENSG00000286154		ENSG00000286154	CHM13_G0033650	AC009974.2	AC009974.2	lncRNA	lncRNA	1.22	1.42	1.22	1.42	0	0			0	0	1_to_1	identical gene model		2	2	1	1	0												0
iPS	ENSG00000286156	BMS1P23	ENSG00000286156	CHM13_G0031597	AC026273.1	AC026273.1	transcribed_unprocessed_pseudogene	transcribed_unprocessed_pseudogene	0.413333	0.3	0.42	0.3	1	0			0.969162	0.875	1_to_1	exon_length_diff		8;8	8;8	2	2	1	Missing sequence, Localization Problem, GRC Housekeeping, Gap, Path Problem		High Signal Region	High Signal Region								0
iPS	ENSG00000286157		ENSG00000286157	CHM13_G0028186	AC011467.6	AC011467.6	lncRNA	lncRNA					0	0			1	1	1_to_1	identical gene model		2	2	1	1	0												0
iPS	ENSG00000286158		ENSG00000286158	CHM13_G0034164	AL034548.2	AL034548.2	lncRNA	lncRNA	4.005	4.7075	3.935	4.655	1	1	-0.0211387	0.0530506	0	0	1_to_1	identical gene model	0.997594	2	2	1	1	0	Clone Problem											0
iPS	ENSG00000286159		ENSG00000286159	CHM13_G0035232	AL035106.1	AL035106.1	lncRNA	lncRNA	0.213333	0.196667	0.15	0.16	1	1	0.0389731	0.572289	0	0	1_to_1	identical gene model	0.99776	2	2	1	1	0												0
iPS	ENSG00000286160		ENSG00000286160	CHM13_G0034052	AC113618.2	AC113618.2	lncRNA	lncRNA					0	0					1_to_1	identical gene model		5	5	1	1	0	Variation											0
iPS	ENSG00000286161		ENSG00000286161	CHM13_G0041756	AC104066.5	AC104066.5	lncRNA	lncRNA	0.566667	0.673333	0.61	0.69	1	1	-0.020124	0.0530506	0.993241	0.993241	1_to_1	identical gene model		2	2	1	1	0												0
iPS	ENSG00000286162		ENSG00000286162	CHM13_G0055282	AL162253.2	AL162253.2	lncRNA	lncRNA	5.35	6.13625	3.89	4.595	1	1	-0.0212263	0.0530506	0	0	1_to_1	identical gene model	0.999805	3;2	3;2	2	2	0												0
iPS	ENSG00000286163		ENSG00000286163	CHM13_G0059337	AC002377.1	AC002377.1	lncRNA	lncRNA					0	0					1_to_1	identical gene model		6	6	1	1	0			High Signal Region									0
iPS	ENSG00000286164		ENSG00000286164	CHM13_G0044277	AC034222.2	AC034222.2	lncRNA	lncRNA					0	0					1_to_1	identical gene model		3	3	1	1	0												0
iPS	ENSG00000286165		ENSG00000286165	CHM13_G0033143	AC012488.2	AC012488.2	protein_coding	protein_coding	0.4	0.47	0.4	0.47	0	0			0.999365	0.999365	1_to_1	identical gene model		5	5	1	1	0												0
iPS	ENSG00000286167		ENSG00000286167	CHM13_G0032585	AC105402.1	AC105402.1	lncRNA	lncRNA	0.325	0.37	0.325	0.37	0	0			0	0	1_to_1	identical gene model		2	2	1	1	0	Gap, Path Problem											0
iPS	ENSG00000286168		ENSG00000286168	CHM13_G0040917	AC024937.3	AC024937.3	lncRNA	lncRNA	0.23		0.23		0	0			0.333333		1_to_1	exon_count_diff		3;3	2;2	2	2	0	Unknown		High Signal Region									0
iPS	ENSG00000286169		ENSG00000286169	CHM13_G0043654	PDCD6-AHRR	PDCD6-AHRR	protein_coding	protein_coding					0	0			1	1	1_to_1	exon_length_diff		11	11	1	1	0												0
iPS	ENSG00000286170		ENSG00000286170	CHM13_G0033730	AC011233.2	AC011233.2	lncRNA	lncRNA					0	0					1_to_1	identical gene model		2	2	1	1	0												0
iPS	ENSG00000286171		ENSG00000286171	CHM13_G0052485	AC073140.1	AC073140.1	lncRNA	lncRNA	15.71	17.89	15.71	17.89	0	0			0	0	1_to_1	identical gene model		1	1	1	1	0												0
iPS	ENSG00000286172	RNVU1-8	ENSG00000286172	CHM13_G0003024	RNVU1-8	RNVU1-8	snRNA	snRNA	174.054	202.192	85.37	105.86	1	1	-0.0216009	0.0530506	0	0	1_to_1	identical gene model		1	1	1	1	0	Gap, Missing sequence, Clone Problem, Path Problem											0
iPS	ENSG00000286174		ENSG00000286174	CHM13_G0004844	AL596330.1	AL596330.1	lncRNA	lncRNA	0.24	0.26	0.24	0.26	0	0			0	0	1_to_1	identical gene model		3	3	1	1	0												0
iPS	ENSG00000286175	FAM246B	ENSG00000286175		AC023490.5		protein_coding						0						hg38_spec_gene			1		1		0	Gap, Path Problem, Clone Problem		High Signal Region									0
iPS	ENSG00000286176		ENSG00000286176	CHM13_G0041193	AC116317.1	AC116317.1	lncRNA	lncRNA	0.295	0.346667	0.265	0.305	1	1	-0.0198824	0.0530506	0.97326	0.975021	1_to_1	identical gene model	0.998263	3;3;3	3;3;3	3	3	0												0
iPS	ENSG00000286177		ENSG00000286177	CHM13_G0028789	AC011462.5	AC011462.5	lncRNA	lncRNA	0.318571	0.371429	0.33	0.39	1	1	-0.0197395	0.0530506	0.950688	0.950688	1_to_1	identical gene model	0.999835	2	2	1	1	0												0
iPS	ENSG00000286179		ENSG00000286179	CHM13_G0035219	AL139351.2	AL139351.2	lncRNA	lncRNA					0	0					1_to_1	identical gene model		5	5	1	1	0												0
iPS	ENSG00000286180		ENSG00000286180	CHM13_G0052484	AC073140.2	AC073140.2	lncRNA	lncRNA	0.6	0.688333	0.51	0.605	1	1	-0.0206869	0.0530506	0	0	1_to_1	identical gene model	0.998339	1	1	1	1	0												0
iPS	ENSG00000286181		ENSG00000286181	CHM13_G0058255	AC232271.3	AC232271.3	lncRNA	lncRNA	0.208571	0.247143	0.2	0.23	1	1	-0.0196312	0.0530506	0.716121	0.716121	1_to_1	exon_length_diff		3;2	3;2	2	2	0	Path Problem											0
iPS	ENSG00000286182		ENSG00000286182	CHM13_G0044079	AC112172.2	AC112172.2	lncRNA	lncRNA					0	0					1_to_1	identical gene model		3	3	1	1	0												0
iPS	ENSG00000286183		ENSG00000286183	CHM13_G0034082	AC124861.2	AC124861.2	lncRNA	lncRNA					0	0					1_to_1	exon_length_diff		3	3	1	1	0												0
iPS	ENSG00000286185		ENSG00000286185	CHM13_G0003042	AC242842.3	AC242842.3	protein_coding	protein_coding					0	0			1	1	1_to_1	exon_count_diff		97	91	1	1	0	Gap, Missing sequence, Clone Problem			High Signal Region								0
iPS	ENSG00000286186		ENSG00000286186	CHM13_G0026939	AC018445.5	AC018445.5	lncRNA	lncRNA	0.381667	0.443333	0.26	0.295	1	1	-0.019588	0.0531035	0	0	1_to_1	identical gene model		3	3	1	1	0												0
iPS	ENSG00000286188		ENSG00000286188	CHM13_G0034068	AC023787.1	AC023787.1	lncRNA	lncRNA					0	0					1_to_1	identical gene model		3;1	3;1	2	2	0												0
iPS	ENSG00000286189		ENSG00000286189	CHM13_G0042272	AC108021.1	AC108021.1	lncRNA	lncRNA	0.863333	1.05	0.47	0.57	1	1	-0.0202502	0.0530506	0	0	1_to_1	identical gene model		1	1	1	1	0												0
iPS	ENSG00000286190		ENSG00000286190	CHM13_G0022927	AC055839.2	AC055839.2	protein_coding	protein_coding	17.8525	14.67	18.31	14.475	1	1	0.410318	0.00495135	0.428591	0.389132	1_to_1	exon_count_diff		2	1	1	1	0												0
iPS	ENSG00000286191		ENSG00000286191	CHM13_G0014888	AL158195.1	AL158195.1	lncRNA	lncRNA	0.12	0.125	0.12	0.125	0	0			0	0	1_to_1	identical gene model	0.999518	2	2	1	1	0												0
iPS	ENSG00000286192		ENSG00000286192	CHM13_G0049754	AC069288.1	AC069288.1	protein_coding	protein_coding	0.3725	0.44	0.345	0.385	1	1	-0.0199844	0.0530506	0.993863	0.99386	1_to_1	identical gene model	0.999243	24	24	1	1	0												0
iPS	ENSG00000286193	CPLANE1-AS1	ENSG00000286193	CHM13_G0044210	AC025449.2	AC025449.2	lncRNA	lncRNA	1.09	1.25667	1	1.15	1	1	-0.0200968	0.0530506	0.782902	0.782902	1_to_1	identical gene model		2;2;2	2;2;2	3	3	0												0
iPS	ENSG00000286194		ENSG00000286194	CHM13_G0023831	AC138207.9	AC138207.9	lncRNA	lncRNA	0.49	0.56	0.49	0.56	0	0			0	0	1_to_1	identical gene model		2	2	1	1	0												0
iPS	ENSG00000286195		ENSG00000286195	CHM13_G0036540	AC007666.2	AC007666.2	lncRNA	lncRNA	0.183333	0.1825	0.18	0.21	1	1	-0.0200591	0.0530506	0.125	0.125	1_to_1	identical gene model		6	6	1	1	0	Clone Problem											0
iPS	ENSG00000286196		ENSG00000286196	CHM13_G0057096	AL162586.2	AL162586.2	lncRNA	lncRNA	0.125	0.138	0.115	0.13	1	1	-0.0200477	0.0530506	0	0	1_to_1	identical gene model		3	3	1	1	0												0
iPS	ENSG00000286197		ENSG00000286197	CHM13_G0013415	AC084364.3	AC084364.3	lncRNA	lncRNA					0	0					1_to_1	identical gene model	0.998539	4	4	1	1	0												0
iPS	ENSG00000286198		ENSG00000286198	CHM13_G0004568	AL606753.2	AL606753.2	lncRNA	lncRNA					0	0					1_to_1	identical gene model		2	2	1	1	0												0
iPS	ENSG00000286199		ENSG00000286199	CHM13_G0033721	AC008281.1	AC008281.1	lncRNA	lncRNA					0	0					1_to_1	identical gene model	0.998416	2	2	1	1	0												0
iPS	ENSG00000286202		ENSG00000286202	CHM13_G0031283	AC068616.1	AC068616.1	lncRNA	lncRNA					0	0					1_to_1	identical gene model	0.998537	2	2	1	1	0												0
iPS	ENSG00000286203		ENSG00000286203	CHM13_G0056507	AL158152.1	AL158152.1	transcribed_unitary_pseudogene	transcribed_unitary_pseudogene					0	0					1_to_1	identical gene model	0.999612	4;3;4	4;3;4	3	3	0												0
iPS	ENSG00000286204		ENSG00000286204	CHM13_G0044054	AC025475.2	AC025475.2	lncRNA	lncRNA					0	0					1_to_1	identical gene model	0.998945	4	4	1	1	0				High Signal Region								0
iPS	ENSG00000286205		ENSG00000286205	CHM13_G0041059	AC139887.5	AC139887.5	lncRNA	lncRNA	0.15	0.18	0.15	0.18	0	0			0	0	1_to_1	exon_length_diff		2	2	1	1	0												0
iPS	ENSG00000286206		ENSG00000286206	CHM13_G0032196	AC097499.2	AC097499.2	lncRNA	lncRNA					0	0					1_to_1	identical gene model		4	4	1	1	0	Path Problem											0
iPS	ENSG00000286207		ENSG00000286207	CHM13_G0032629	AC012443.2	AC012443.2	lncRNA	lncRNA	1.03875	1.29375	0.81	0.97	1	1	-0.0616018	0.0787148	0.180061	0.180061	1_to_1	exon_length_diff		2	2	1	1	0	Path Problem											0
iPS	ENSG00000286208		ENSG00000286208	CHM13_G0032383	AC093838.1	AC093838.1	lncRNA	lncRNA					0	0					1_to_1	identical gene model		3	3	1	1	0	Missing sequence, Path Problem											0
iPS	ENSG00000286209		ENSG00000286209	CHM13_G0013977	AC005252.4	AC005252.4	lncRNA	lncRNA	0.65	0.77	0.65	0.77	0	0			0	0	1_to_1	identical gene model		3	3	1	1	0												0
iPS	ENSG00000286210		ENSG00000286210	CHM13_G0005090	AL161640.2	AL161640.2	lncRNA	lncRNA					0	0					1_to_1	identical gene model		3	3	1	1	0												0
iPS	ENSG00000286211		ENSG00000286211	CHM13_G0031335	AC098817.1	AC098817.1	lncRNA	lncRNA					0	0					1_to_1	identical gene model		3	3	1	1	0												0
iPS	ENSG00000286212		ENSG00000286212	CHM13_G0041514	AC097654.1	AC097654.1	lncRNA	lncRNA					0	0					1_to_1	exon_length_diff		4	4	1	1	0												0
iPS	ENSG00000286213		ENSG00000286213	CHM13_G0004656	AC092803.2	AC092803.2	lncRNA	lncRNA					0	0					1_to_1	exon_count_diff		5	4	1	1	0												0
iPS	ENSG00000286214	COPG2IT1	ENSG00000286214	CHM13_G0052061	AUXG01000058.1	AUXG01000058.1	lncRNA	lncRNA	2.45125	2.8375	2.19	2.635	1	1	-0.015756	0.18276	0	0	1_to_1	exon_length_diff		1	1	1	1	0	Path Problem, Gap								0	EFO_1000028	0.027075	0
iPS	ENSG00000286215		ENSG00000286215	CHM13_G0048949	AL356534.1	AL356534.1	transcribed_processed_pseudogene	transcribed_processed_pseudogene	0.235	0.275	0.235	0.275	0	0			0	0	1_to_1	exon_length_diff		5;7;16;15;1;12;9;8;7;14;9;11;14;12;8;12;8;6;4;5;9;8;7;4;2;7;6;5;3;5;4;5;2;4;4;4;4;4;3	5;7;16;15;1;12;9;8;7;14;9;11;14;12;8;12;8;6;4;5;9;8;7;4;2;7;6;5;3;5;4;5;2;4;4;4;4;4;3	39	39	0				High Signal Region								0
iPS	ENSG00000286216		ENSG00000286216	CHM13_G0005352	AC104335.2	AC104335.2	lncRNA	lncRNA	0.97875	1.13125	0.655	0.795	1	1	-0.0195539	0.0530506	0	0	1_to_1	identical gene model		3	3	1	1	0	Variation											0
iPS	ENSG00000286218		ENSG00000286218	CHM13_G0031897	AC005040.2	AC005040.2	lncRNA	lncRNA					0	0					1_to_1	identical gene model	0.999208	3;3;3	3;3;3	3	3	0	Path Problem											0
iPS	ENSG00000286219	NOTCH2NLC	ENSG00000286219	CHM13_G0003041	NOTCH2NLC	NOTCH2NLC	protein_coding	protein_coding	0.4275	0.34	0.435	0.34	1	1	0.562264	0.0530506	0.972869	0.97924	1_to_1	exon_length_diff		5;5;6	5;5;6	3	3	0	Gap, Missing sequence, Clone Problem			High Signal Region	1	Neuronal intranuclear inclusion disease;Oculopharyngodistal myopathy 3;Tremor, hereditary essential, 6	3;3;3	known_molec_cause;known_molec_cause;known_molec_cause	0	Orphanet_2289	0.49903	0
iPS	ENSG00000286220		ENSG00000286220	CHM13_G0013556	AC007546.3	AC007546.3	transcribed_unprocessed_pseudogene	transcribed_unprocessed_pseudogene	0.33125	0.38125	0.295	0.34	1	1	-0.021053	0.0530506	0.115774	0.115774	1_to_1	identical gene model		2;2	2;2	2	2	0												0
iPS	ENSG00000286221		ENSG00000286221	CHM13_G0022386	AC009070.1	AC009070.1	protein_coding	protein_coding		0.11		0.11	0	0			0.999231	0.999231	1_to_1	identical gene model	0.999644	2;3;4;6;4;3;5	2;3;4;6;4;3;5	7	7	0	Variation											0
iPS	ENSG00000286222		ENSG00000286222	CHM13_G0035810	AP001255.1	AP001255.1	lncRNA	lncRNA					0	0					1_to_1	identical gene model		3	3	1	1	0												0
iPS	ENSG00000286223		ENSG00000286223	CHM13_G0033356	AC064836.3	AC064836.3	lncRNA	lncRNA	7.35875	8.5675	6.975	8.165	1	1	-0.0265609	0.094787	0.847142	0.846512	1_to_1	identical gene model	0.998556	2	2	1	1	0												0
iPS	ENSG00000286224		ENSG00000286224	CHM13_G0036402	AP000471.1	AP000471.1	protein_coding	protein_coding					0	0					1_to_1	identical gene model		1	1	1	1	0									0	Orphanet_2637	0.1733	0
iPS	ENSG00000286225		ENSG00000286225	CHM13_G0032550	AC079163.2	AC079163.2	lncRNA	lncRNA					0	0					1_to_1	identical gene model	0.999023	2	2	1	1	0	Path Problem											0
iPS	ENSG00000286226		ENSG00000286226	CHM13_G0043395	AC093849.3	AC093849.3	lncRNA	lncRNA	0.3	0.35	0.3	0.35	0	0			0	0	1_to_1	exon_length_diff		2	2	1	1	0												0
iPS	ENSG00000286227		ENSG00000286227	CHM13_G0031307	AC011754.2	AC011754.2	lncRNA	lncRNA					0	0					1_to_1	identical gene model		5	5	1	1	0				High Signal Region								0
iPS	ENSG00000286228		ENSG00000286228		SPDYE11		protein_coding						0				1		hg38_spec_gene			8		1		0	Path Problem											0
iPS	ENSG00000286229		ENSG00000286229	CHM13_G0035343	AL133335.1	AL133335.1	lncRNA	lncRNA					0	0					1_to_1	identical gene model		3	3	1	1	0												0
iPS	ENSG00000286230		ENSG00000286230	CHM13_G0029703	AC010327.7	AC010327.7	lncRNA	lncRNA	0.14	0.15	0.14	0.15	0	0			0.333333	0.333333	1_to_1	exon_length_diff		2	2	1	1	0	Variation											0
iPS	ENSG00000286231		ENSG00000286231	CHM13_G0004767	AL445423.3	AL445423.3	protein_coding	protein_coding	0.17	0.21	0.17	0.21	0	0			0.999475	0.999475	1_to_1	identical gene model	0.99959	9	9	1	1	0												0
iPS	ENSG00000286232		ENSG00000286232	CHM13_G0035467	AL365229.1	AL365229.1	lncRNA	lncRNA	0.13	0.17	0.13	0.17	0	0	-0.020084	0.0530506	0	0	1_to_1	identical gene model	0.999971	2	2	1	1	0												0
iPS	ENSG00000286233		ENSG00000286233	CHM13_G0013747	AC087885.1	AC087885.1	lncRNA	lncRNA	0.28	0.34	0.28	0.34	0	0			0	0	1_to_1	exon_length_diff		2	2	1	1	0												0
iPS	ENSG00000286234		ENSG00000286234	CHM13_G0032623	AC079790.2	AC079790.2	lncRNA	lncRNA	0.52	0.325	0.52	0.325	0	0			0	0.166667	1_to_1	identical gene model	0.998076	5	5	1	1	0	Path Problem											0
iPS	ENSG00000286235		ENSG00000286235	CHM13_G0034336	AL035461.3	AL035461.3	protein_coding	protein_coding					0	0			1	1	1_to_1	exon_length_diff		24	24	1	1	0									0	EFO_0004266	0.50999	0
iPS	ENSG00000286236		ENSG00000286236	CHM13_G0029422	AC018755.5	AC018755.5	lncRNA	lncRNA	0.46	0.53	0.46	0.53	0	0			0	0	1_to_1	identical gene model		2	2	1	1	0												0
iPS	ENSG00000286237	ARMCX5-GPRASP2	ENSG00000286237	CHM13_G0059012	ARMCX5-GPRASP2	ARMCX5-GPRASP2	protein_coding	protein_coding	0.24	0.28	0.28	0.3	1	1	-0.0190055	0.0536513	0.994589	0.994589	1_to_1	identical gene model		8	8	1	1	0									0	EFO_0001063	0.36219	0
iPS	ENSG00000286238		ENSG00000286238	CHM13_G0044034	AC106821.2	AC106821.2	lncRNA	lncRNA					0	0					1_to_1	identical gene model	0.999007	3	3	1	1	0												0
iPS	ENSG00000286239		ENSG00000286239	CHM13_G0033764	AC093884.1	AC093884.1	protein_coding	protein_coding					0	0	-0.0200069	0.0530506	0.998692	0.998691	1_to_1	exon_length_diff		17	17	1	1	0												0
iPS	ENSG00000286240		ENSG00000286240	CHM13_G0034947	AL034422.1	AL034422.1	lncRNA	lncRNA	0.481429	0.568571	0.4	0.47	1	1	-0.0204402	0.0530506	0	0	1_to_1	identical gene model		2	2	1	1	0												0
iPS	ENSG00000286241		ENSG00000286241	CHM13_G0042716	AC080089.2	AC080089.2	lncRNA	lncRNA					0	0			0	0	1_to_1	exon_length_diff		2	2	1	1	0												0
iPS	ENSG00000286242		ENSG00000286242	CHM13_G0042479	AC018797.3	AC018797.3	lncRNA	lncRNA	0.648571	0.751429	0.61	0.7	1	1	-0.0199224	0.0530506	0	0	1_to_1	exon_length_diff		2	2	1	1	0	Unknown											0
iPS	ENSG00000286243		ENSG00000286243	CHM13_G0056695	AL442644.2	AL442644.2	processed_pseudogene	processed_pseudogene					0	0					1_to_1	identical gene model		1	1	1	1	0												0
iPS	ENSG00000286244		ENSG00000286244	CHM13_G0031192	AC073046.3	AC073046.3	lncRNA	lncRNA	0.573333	0.696667	0.5	0.62	1	1	-0.0201365	0.0530506	0	0	1_to_1	identical gene model		3	3	1	1	0												0
iPS	ENSG00000286245		ENSG00000286245	CHM13_G0026933	AC125437.3	AC125437.3	lncRNA	lncRNA					0	0			0	0	1_to_1	identical gene model		2	2	1	1	0												0
iPS	ENSG00000286246		ENSG00000286246	CHM13_G0014056	AC130404.2	AC130404.2	lncRNA	lncRNA					0	0					1_to_1	identical gene model	0.99991	2	2	1	1	0												0
iPS	ENSG00000286248		ENSG00000286248	CHM13_G0013829	AC069209.2	AC069209.2	lncRNA	lncRNA					0	0			1	1	1_to_1	identical gene model		3	3	1	1	0												0
iPS	ENSG00000286249		ENSG00000286249	CHM13_G0033506	AC016743.1	AC016743.1	lncRNA	lncRNA					0	0					1_to_1	exon_length_diff		3	3	1	1	0												0
iPS	ENSG00000286250		ENSG00000286250	CHM13_G0035317	AL161945.1	AL161945.1	lncRNA	lncRNA					0	0					1_to_1	identical gene model	0.996752	2	2	1	1	0												0
iPS	ENSG00000286251		ENSG00000286251	CHM13_G0042789	AC097528.1	AC097528.1	lncRNA	lncRNA					0	0			1	1	1_to_1	identical gene model		5;7	5;7	2	2	0												0
iPS	ENSG00000286253		ENSG00000286253	CHM13_G0042861	AC096763.1	AC096763.1	lncRNA	lncRNA	0.166667	0.186667	0.16	0.19	1	1	-0.0201022	0.0530506	0	0	1_to_1	identical gene model	0.997141	3	3	1	1	0												0
iPS	ENSG00000286254		ENSG00000286254	CHM13_G0043781	AC091889.1	AC091889.1	lncRNA	lncRNA	0.4725	0.5575	0.415	0.47	1	1	-0.0196149	0.0530506	0	0	1_to_1	identical gene model		2	2	1	1	0												0
iPS	ENSG00000286255	OR4F8BP	ENSG00000286255	CHM13_G0041007	FO082796.2	FO082796.2	unprocessed_pseudogene	unprocessed_pseudogene					0	0			1	1	1_to_1	identical gene model		1	1	1	1	1			High Signal Region	High Signal Region								0
iPS	ENSG00000286256		ENSG00000286256	CHM13_G0043533	AC084871.3	AC084871.3	lncRNA	lncRNA					0	0					1_to_1	identical gene model	0.998782	4;3;4	4;3;4	3	3	0												0
iPS	ENSG00000286257		ENSG00000286257	CHM13_G0016599	AL137100.3	AL137100.3	lncRNA	lncRNA	0.523333	0.59	0.27	0.475	1	1	-0.122744	0.521764	0.848118	0.836425	1_to_1	exon_length_diff		3;4;3;3;3;4;3;3;2	3;4;3;3;3;4;3;3;2	9	9	0												0
iPS	ENSG00000286258		ENSG00000286258	CHM13_G0013436	AC089983.2	AC089983.2	lncRNA	lncRNA					0	0					1_to_1	identical gene model	0.998816	2	2	1	1	0												0
iPS	ENSG00000286259		ENSG00000286259	CHM13_G0013005	AC078820.2	AC078820.2	lncRNA	lncRNA	0.135	0.1275	0.135	0.1	0	1	-0.0201944	0.0530506	0	0	1_to_1	identical gene model	0.998306	6	6	1	1	0												0
iPS	ENSG00000286260		ENSG00000286260	CHM13_G0031297	AC092604.1	AC092604.1	lncRNA	lncRNA	0.16	0.18	0.16	0.18	0	0			0	0	1_to_1	identical gene model	0.998182	5	5	1	1	0												0
iPS	ENSG00000286261		ENSG00000286261	CHM13_G0029517	AC022137.3	AC022137.3	protein_coding	protein_coding	6.0875	6.9425	6.26	7.1	1	1	0.0606383	0.39062	0.749158	0.761353	1_to_1	exon_length_diff		6;6	6;6	2	2	0	Variation											0
iPS	ENSG00000286262		ENSG00000286262	CHM13_G0036360	BX322557.2	BX322557.2	lncRNA	lncRNA					0	0					1_to_1	identical gene model		3	3	1	1	0												0
iPS	ENSG00000286263		ENSG00000286263	CHM13_G0005104	AL391832.4	AL391832.4	lncRNA	lncRNA	0.23	0.13	0.23	0.13	0	0	0.282605	0.247507	0	0	1_to_1	identical gene model	0.999766	2	2	1	1	0												0
iPS	ENSG00000286264		ENSG00000286264	CHM13_G0009459	AP001453.4	AP001453.4	protein_coding	protein_coding	9.9175	11.5787	10.11	11.39	1	1	-0.0197781	0.0530506	0.933549	0.936519	1_to_1	identical gene model	0.999392	6;4	6;4	2	2	0												0
iPS	ENSG00000286266		ENSG00000286266	CHM13_G0054849	AC104370.1	AC104370.1	lncRNA	lncRNA					0	0					1_to_1	identical gene model	0.999325	3;5	3;5	2	2	0	GRC Housekeeping											0
iPS	ENSG00000286267		ENSG00000286267	LOFF_G0000646	FP236383.13	FP236383.13	TEC	TEC					0	0			1		1_to_1	identical gene model		1	1	1	1	1	GRC Housekeeping, Localization Problem		High Signal Region	High Signal Region								0
iPS	ENSG00000286268		ENSG00000286268	CHM13_G0058206	AF196969.1	AF196969.1	protein_coding	protein_coding	0.27	0.318333	0.2	0.22	1	1	-0.0198375	0.0530506	0.997811	0.997811	1_to_1	identical gene model		7	7	1	1	0	Path Problem								0	Orphanet_35173	0.56166	0
iPS	ENSG00000286269		ENSG00000286269	CHM13_G0042682	AC092661.1	AC092661.1	lncRNA	lncRNA					0	0			0	0	1_to_1	identical gene model	0.998637	3	3	1	1	0												0
iPS	ENSG00000286270		ENSG00000286270	CHM13_G0034626	AL591074.2	AL591074.2	lncRNA	lncRNA					0	0			1	1	1_to_1	identical gene model		4;4	4;4	2	2	0												0
iPS	ENSG00000286271		ENSG00000286271	CHM13_G0044293	AC008945.2	AC008945.2	lncRNA	lncRNA	0.13	0.15	0.13	0.15	0	0			0.6	0.6	1_to_1	identical gene model	0.999883	3;6;4	3;6;4	3	3	0												0
iPS	ENSG00000286272		ENSG00000286272	CHM13_G0033728	AC093843.2	AC093843.2	lncRNA	lncRNA					0	0					1_to_1	exon_length_diff		2	2	1	1	0												0
iPS	ENSG00000286273		ENSG00000286273	CHM13_G0040183	AC078816.1	AC078816.1	lncRNA	lncRNA					0	0			1	1	1_to_1	identical gene model	0.999508	2	2	1	1	0												0
iPS	ENSG00000286274		ENSG00000286274	CHM13_G0045472	AC008679.1	AC008679.1	lncRNA	lncRNA					0	0			0	0	1_to_1	exon_length_diff		2	2	1	1	0												0
iPS	ENSG00000286275		ENSG00000286275	CHM13_G0007875	AC061979.1	AC061979.1	lncRNA	lncRNA	0.31	0.36	0.31	0.36	0	0			0	0	1_to_1	identical gene model		2	2	1	1	0	Clone Problem, Gap											0
iPS	ENSG00000286276		ENSG00000286276	CHM13_G0002715	AL390066.3	AL390066.3	lncRNA	lncRNA					0	0					1_to_1	identical gene model		2	2	1	1	0												0
iPS	ENSG00000286277		ENSG00000286277	CHM13_G0046901	AL009177.1	AL009177.1	lncRNA	lncRNA	0.581429	0.684286	0.52	0.59	1	1	-0.020606	0.0530506	0	0	1_to_1	identical gene model		3	3	1	1	0				High Signal Region								0
iPS	ENSG00000286278		ENSG00000286278	CHM13_G0048483	AL136096.1	AL136096.1	lncRNA	lncRNA					0	0					1_to_1	identical gene model	0.999109	1	1	1	1	0												0
iPS	ENSG00000286279		ENSG00000286279	CHM13_G0012727	AC108721.2	AC108721.2	lncRNA	lncRNA					0	0			0	0	1_to_1	exon_length_diff		2	2	1	1	0												0
iPS	ENSG00000286280		ENSG00000286280	CHM13_G0041372	AC108063.2	AC108063.2	lncRNA	lncRNA	0.145	0.175	0.145	0.175	0	0			0	0	1_to_1	exon_length_diff		2	2	1	1	0												0
iPS	ENSG00000286281		ENSG00000286281	CHM13_G0046896	AL353152.2	AL353152.2	lncRNA	lncRNA					0	0			0	0	1_to_1	identical gene model		2	2	1	1	0												0
iPS	ENSG00000286282		ENSG00000286282	CHM13_G0054710	AC021733.4	AC021733.4	lncRNA	lncRNA		0.1		0.1	0	0	-0.0201907	0.0530506	0.3	0.3	1_to_1	exon_length_diff		2;2	2;2	2	2	0	GRC Housekeeping											0
iPS	ENSG00000286283		ENSG00000286283	CHM13_G0026557	AC016383.3	AC016383.3	lncRNA	lncRNA					0	0					1_to_1	identical gene model		2	2	1	1	0												0
iPS	ENSG00000286284		ENSG00000286284	CHM13_G0015223	AL590681.1	AL590681.1	lncRNA	lncRNA	1.294	1.484	0.81	0.95	1	1	-0.020338	0.0530506	0	0	1_to_1	identical gene model	0.999611	2	2	1	1	0												0
iPS	ENSG00000286285		ENSG00000286285	CHM13_G0004240	AL138778.1	AL138778.1	lncRNA	lncRNA					0	0			0.9	0.9	1_to_1	identical gene model	0.999908	4;3	4;3	2	2	0												0
iPS	ENSG00000286286		ENSG00000286286	CHM13_G0014549	AL158065.1	AL158065.1	lncRNA	lncRNA					0	0					1_to_1	identical gene model	0.999292	3	3	1	1	0												0
iPS	ENSG00000286288		ENSG00000286288	CHM13_G0034210	AL109809.4	AL109809.4	lncRNA	lncRNA	0.37	0.4	0.37	0.4	0	0	-0.0200633	0.0530506	0.837945	0.838442	1_to_1	exon_length_diff		3;4;6;4;2;3;2;3;3	3;4;6;4;2;3;2;3;3	9	9	0												0
iPS	ENSG00000286289		ENSG00000286289	CHM13_G0007419	AL133482.1	AL133482.1	lncRNA	lncRNA					0	0					1_to_1	identical gene model	0.999634	2	2	1	1	0												0
iPS	ENSG00000286290		ENSG00000286290	CHM13_G0031829	AC011593.1	AC011593.1	lncRNA	lncRNA	0.378571	0.447143	0.35	0.39	1	1	-0.0201672	0.0530506	0	0	1_to_1	identical gene model		3	3	1	1	0	Path Problem											0
iPS	ENSG00000286291		ENSG00000286291	CHM13_G0042494	AC004047.1	AC004047.1	lncRNA	lncRNA					0	0					1_to_1	identical gene model		2	2	1	1	0												0
iPS	ENSG00000286292		ENSG00000286292	CHM13_G0043523	AC099343.4	AC099343.4	lncRNA	lncRNA	0.266	0.31	0.24	0.28	1	1	-0.0201457	0.0530506	0	0	1_to_1	identical gene model		3	3	1	1	0												0
iPS	ENSG00000286293		ENSG00000286293	CHM13_G0026099	AP005901.5	AP005901.5	lncRNA	lncRNA	0.11		0.11		0	0			0	0	1_to_1	identical gene model	0.999923	2	2	1	1	0												0
iPS	ENSG00000286294		ENSG00000286294	CHM13_G0041703	AC107398.5	AC107398.5	lncRNA	lncRNA	0.123333	0.146667	0.13	0.16	1	1	-0.0201264	0.0530506	0	0	1_to_1	identical gene model	0.999612	3	3	1	1	0												0
iPS	ENSG00000286295		ENSG00000286295	CHM13_G0007697	AL450307.1	AL450307.1	lncRNA	lncRNA					0	0					1_to_1	exon_length_diff		2	2	1	1	0												0
iPS	ENSG00000286296		ENSG00000286296	CHM13_G0026943	AC018445.6	AC018445.6	lncRNA	lncRNA	0.2	0.22	0.2	0.22	0	0			0	0	1_to_1	identical gene model	0.999785	2	2	1	1	0												0
iPS	ENSG00000286297		ENSG00000286297	CHM13_G0041332	AC006445.3	AC006445.3	lncRNA	lncRNA					0	0					1_to_1	identical gene model	0.998784	4	4	1	1	0												0
iPS	ENSG00000286299		ENSG00000286299	CHM13_G0048937	AL121938.1	AL121938.1	lncRNA	lncRNA	0.255	0.3	0.24	0.285	1	1	-0.0200616	0.0530506	0	0	1_to_1	exon_length_diff		4	4	1	1	0												0
iPS	ENSG00000286300		ENSG00000286300	CHM13_G0050295	AC007350.1	AC007350.1	lncRNA	lncRNA					0	0					1_to_1	identical gene model	0.999521	2	2	1	1	0												0
iPS	ENSG00000286301		ENSG00000286301	CHM13_G0047367	AL662873.1	AL662873.1	lncRNA	lncRNA					0	0			0	0	1_to_1	identical gene model	0.999716	2	2	1	1	0	Path Problem, Variation, GRC Housekeeping											0
iPS	ENSG00000286302		ENSG00000286302	CHM13_G0043351	AC084724.1	AC084724.1	lncRNA	lncRNA	0.263333	0.306667	0.195	0.23	1	1	-0.0200908	0.0530506	0	0	1_to_1	identical gene model	0.999608	2	2	1	1	0												0
iPS	ENSG00000286303		ENSG00000286303	CHM13_G0011692	AC007528.1	AC007528.1	lncRNA	lncRNA					0	0					1_to_1	identical gene model		2	2	1	1	0												0
iPS	ENSG00000286305		ENSG00000286305	CHM13_G0051445	AC004893.2	AC004893.2	lncRNA	lncRNA	0.538333	0.623333	0.395	0.48	1	1	-0.0186169	0.0560473	0.396435	0.396435	1_to_1	identical gene model	0.999691	2	2	1	1	0												0
iPS	ENSG00000286306		ENSG00000286306	CHM13_G0058111	AL139811.3	AL139811.3	lncRNA	lncRNA					0	0					1_to_1	identical gene model	0.998044	2	2	1	1	0												0
iPS	ENSG00000286307		ENSG00000286307	CHM13_G0034061	AC017028.1	AC017028.1	lncRNA	lncRNA					0	0			0.875	0.875	1_to_1	identical gene model	0.999396	2	2	1	1	0												0
iPS	ENSG00000286308		ENSG00000286308	CHM13_G0054693	AC084114.1	AC084114.1	lncRNA	lncRNA					0	0					1_to_1	identical gene model	0.99989	3	3	1	1	0	GRC Housekeeping											0
iPS	ENSG00000286309		ENSG00000286309	CHM13_G0035444	AL160410.1	AL160410.1	lncRNA	lncRNA					0	0					1_to_1	identical gene model	0.998702	2	2	1	1	0												0
iPS	ENSG00000286310		ENSG00000286310	CHM13_G0046615	AC008443.7	AC008443.7	lncRNA	lncRNA	0.43	0.53	0.43	0.53	0	0			0	0	1_to_1	identical gene model		1	1	1	1	0			High Signal Region									0
iPS	ENSG00000286311		ENSG00000286311	CHM13_G0034783	AL034550.3	AL034550.3	lncRNA	lncRNA	3.005	3.5275	2.735	3.28	1	1	-0.0205275	0.0530506	0.0729772	0.0729772	1_to_1	identical gene model	0.999011	2	2	1	1	0												0
iPS	ENSG00000286312		ENSG00000286312	CHM13_G0015457	AL157769.1	AL157769.1	lncRNA	lncRNA	0.42	0.478571	0.33	0.4	1	1	-0.0200011	0.0530506	0.502083	0.502083	1_to_1	identical gene model	0.996619	3	3	1	1	0												0
iPS	ENSG00000286313		ENSG00000286313	CHM13_G0049111	AL360178.1	AL360178.1	lncRNA	lncRNA					0	0					1_to_1	identical gene model		2	2	1	1	0												0
iPS	ENSG00000286314		ENSG00000286314	CHM13_G0044577	AC010359.3	AC010359.3	lncRNA	lncRNA	0.166	0.174	0.16	0.19	1	1	-0.0201899	0.896196	0	0	1_to_1	exon_length_diff		2	2	1	1	0												0
iPS	ENSG00000286315		ENSG00000286315	CHM13_G0050547	AC087175.1	AC087175.1	lncRNA	lncRNA	0.235714	0.28	0.27	0.32	1	1	-0.0201051	0.0530506	0	0	1_to_1	identical gene model		2	2	1	1	0												0
iPS	ENSG00000286316		ENSG00000286316	CHM13_G0046887	Z93020.1	Z93020.1	lncRNA	lncRNA	0.585	0.675	0.585	0.675	0	0			0	0	1_to_1	identical gene model		2	2	1	1	0												0
iPS	ENSG00000286317		ENSG00000286317	CHM13_G0040856	AC117469.1	AC117469.1	lncRNA	lncRNA					0	0			1	1	1_to_1	identical gene model		2	2	1	1	0	Gap											0
iPS	ENSG00000286318		ENSG00000286318	CHM13_G0041418	AC096576.6	AC096576.6	lncRNA	lncRNA	0.13	0.16	0.13	0.16	0	0			0	0	1_to_1	identical gene model	0.999853	3	3	1	1	0												0
iPS	ENSG00000286319		ENSG00000286319	CHM13_G0016790	AL135978.2	AL135978.2	lncRNA	lncRNA	0.2625	0.31	0.285	0.335	1	1	-0.0199305	0.0530506	0.822917	0.822917	1_to_1	identical gene model	0.999209	4	4	1	1	0												0
iPS	ENSG00000286320		ENSG00000286320	CHM13_G0042937	AC108053.1	AC108053.1	lncRNA	lncRNA					0	0				0	1_to_1	exon_length_diff		2	2	1	1	0												0
iPS	ENSG00000286321		ENSG00000286321	CHM13_G0041487	AC093791.2	AC093791.2	lncRNA	lncRNA	0.68	0.74	0.68	0.74	0	0			0	0	1_to_1	identical gene model		2	2	1	1	0												0
iPS	ENSG00000286322		ENSG00000286322	CHM13_G0055619	AL356218.2	AL356218.2	lncRNA	lncRNA	0.25	0.28	0.25	0.28	0	0			0.75	0.75	1_to_1	identical gene model		2;4;4;4;3;5;3	2;4;4;4;3;5;3	7	7	0												0
iPS	ENSG00000286323		ENSG00000286323	CHM13_G0050170	AC004080.17	AC004080.17	lncRNA	lncRNA					0	0					1_to_1	identical gene model	0.999429	2	2	1	1	0												0
iPS	ENSG00000286324		ENSG00000286324	CHM13_G0046652	AL033381.3	AL033381.3	lncRNA	lncRNA					0	0					1_to_1	identical gene model		2	2	1	1	0												0
iPS	ENSG00000286325		ENSG00000286325	CHM13_G0034081	AC124861.3	AC124861.3	lncRNA	lncRNA					0	0					1_to_1	identical gene model		2	2	1	1	0												0
iPS	ENSG00000286326		ENSG00000286326	CHM13_G0037047	Z95115.2	Z95115.2	lncRNA	lncRNA	0.3	0.346	0.33	0.37	1	1	-0.0199359	0.0530506	0.285714	0.285714	1_to_1	identical gene model	0.999816	3	3	1	1	0	Clone Problem											0
iPS	ENSG00000286327		ENSG00000286327	CHM13_G0059008	AL035427.2	AL035427.2	lncRNA	lncRNA					0	0	-0.0200678	0.0530506	0	0	1_to_1	identical gene model		2	2	1	1	0												0
iPS	ENSG00000286328		ENSG00000286328	CHM13_G0026389	AC079052.1	AC079052.1	lncRNA	lncRNA	0.376	0.442	0.41	0.48	1	1	-0.0205877	0.0530506	0	0	1_to_1	identical gene model	0.999797	4	4	1	1	0												0
iPS	ENSG00000286329		ENSG00000286329	CHM13_G0039128	AC108690.1	AC108690.1	lncRNA	lncRNA	0.3825	0.366	0.345	0.26	1	1	-0.0199173	0.0530506	0	0	1_to_1	identical gene model		4	4	1	1	0												0
iPS	ENSG00000286330		ENSG00000286330	CHM13_G0015118	AL353660.1	AL353660.1	lncRNA	lncRNA					0	0			1	1	1_to_1	exon_length_diff		6;3;4;5;4;6;5;6;5;5;4	6;3;4;5;4;6;5;6;5;5;4	11	11	0												0
iPS	ENSG00000286331		ENSG00000286331	CHM13_G0046031	AC011388.1	AC011388.1	lncRNA	lncRNA	0.63	0.75	0.63	0.75	0	0			0	0	1_to_1	identical gene model		2	2	1	1	0												0
iPS	ENSG00000286332		ENSG00000286332	CHM13_G0056230	AL353637.2	AL353637.2	lncRNA	lncRNA					0	0			0	0	1_to_1	exon_length_diff		2	2	1	1	0												0
iPS	ENSG00000286333		ENSG00000286333	CHM13_G0016910	AC004828.2	AC004828.2	lncRNA	lncRNA	0.19	0.21	0.19	0.21	0	0			0	0	1_to_1	exon_length_diff		2	2	1	1	0												0
iPS	ENSG00000286334		ENSG00000286334	CHM13_G0015355	AL161430.1	AL161430.1	lncRNA	lncRNA	0.618	0.728	0.55	0.62	1	1	-0.0201681	0.0530506	0	0	1_to_1	identical gene model		3	3	1	1	0												0
iPS	ENSG00000286335		ENSG00000286335	CHM13_G0032588	AC009230.1	AC009230.1	lncRNA	lncRNA					0	0					1_to_1	identical gene model		4	4	1	1	0	Path Problem											0
iPS	ENSG00000286337		ENSG00000286337	CHM13_G0054570	AC025370.2	AC025370.2	lncRNA	lncRNA	0.9875	1.205	0.515	0.62	1	1	-0.0196924	0.0530506	0	0	1_to_1	exon_length_diff		2	2	1	1	0	GRC Housekeeping											0
iPS	ENSG00000286338		ENSG00000286338	CHM13_G0045166	AC099487.2	AC099487.2	lncRNA	lncRNA					0	0					1_to_1	identical gene model	0.999194	5	5	1	1	0												0
iPS	ENSG00000286339		ENSG00000286339	CHM13_G0048875	Z99496.2	Z99496.2	lncRNA	lncRNA	0.585	0.67	0.585	0.67	0	0			0	0	1_to_1	identical gene model		3	3	1	1	0												0
iPS	ENSG00000286340		ENSG00000286340	CHM13_G0048345	AL356776.2	AL356776.2	lncRNA	lncRNA	2.68875	3.16	2.44	2.825	1	1	-0.0109285	0.451336	0.635562	0.617424	1_to_1	exon_length_diff		1;2	1;2	2	2	0	GRC Housekeeping											0
iPS	ENSG00000286341		ENSG00000286341	CHM13_G0010884	AP002762.3	AP002762.3	lncRNA	lncRNA					0	0					1_to_1	identical gene model	0.998164	2	2	1	1	0												0
iPS	ENSG00000286342		ENSG00000286342	CHM13_G0050893	AC073210.3	AC073210.3	lncRNA	lncRNA	1.01375	1.19	0.765	0.97	1	1	-0.0561521	0.194593	0.88849	0.886349	1_to_1	identical gene model	0.999264	2;2;3	2;2;3	3	3	0												0
iPS	ENSG00000286343		ENSG00000286343	CHM13_G0015503	AL359436.1	AL359436.1	lncRNA	lncRNA					0	0					1_to_1	identical gene model		2	2	1	1	0				High Signal Region								0
iPS	ENSG00000286344		ENSG00000286344	CHM13_G0007593	AL357127.2	AL357127.2	lncRNA	lncRNA	0.735	0.853333	0.735	0.815	1	1	-0.0203188	0.0530506	0	0	1_to_1	identical gene model	0.999222	2	2	1	1	0												0
iPS	ENSG00000286345		ENSG00000286345	CHM13_G0010500	AP002001.3	AP002001.3	lncRNA	lncRNA					0	0					1_to_1	identical gene model		2	2	1	1	0												0
iPS	ENSG00000286346		ENSG00000286346	CHM13_G0053171	AC021613.3	AC021613.3	lncRNA	lncRNA					0	0					1_to_1	identical gene model		4	4	1	1	0												0
iPS	ENSG00000286347		ENSG00000286347	CHM13_G0031084	AC114802.1	AC114802.1	lncRNA	lncRNA					0	0					1_to_1	identical gene model		2	2	1	1	0												0
iPS	ENSG00000286348		ENSG00000286348	CHM13_G0053781	AC084834.1	AC084834.1	lncRNA	lncRNA	0.11	0.123333	0.11	0.12	0	1	-0.0201554	0.0530506	0	0	1_to_1	identical gene model	0.999932	3	3	1	1	0												0
iPS	ENSG00000286349		ENSG00000286349	CHM13_G0041593	AC108471.3	AC108471.3	lncRNA	lncRNA	0.183333	0.21	0.18	0.2	1	1	-0.0201915	0.0530506	0	0	1_to_1	identical gene model		2	2	1	1	0												0
iPS	ENSG00000286350		ENSG00000286350	CHM13_G0046394	AC091393.2	AC091393.2	lncRNA	lncRNA					0	0					1_to_1	identical gene model		2	2	1	1	0												0
iPS	ENSG00000286351		ENSG00000286351	CHM13_G0012726	AC046129.1	AC046129.1	lncRNA	lncRNA					0	0					1_to_1	identical gene model		2	2	1	1	0												0
iPS	ENSG00000286352		ENSG00000286352	CHM13_G0038096	AC104451.2	AC104451.2	lncRNA	lncRNA	1.275	1.465	1.205	1.385	1	1	-0.0204354	0.0530506	0	0	1_to_1	identical gene model		2	2	1	1	0												0
iPS	ENSG00000286353		ENSG00000286353	CHM13_G0038833	AC115282.1	AC115282.1	lncRNA	lncRNA					0	0			1	1	1_to_1	identical gene model	0.996834	3	3	1	1	0												0
iPS	ENSG00000286354		ENSG00000286354	CHM13_G0013696	AC079384.2	AC079384.2	lncRNA	lncRNA	0.35	0.39	0.35	0.39	0	0			0	0	1_to_1	identical gene model		2	2	1	1	0												0
iPS	ENSG00000286355		ENSG00000286355	CHM13_G0016606	AL355834.2	AL355834.2	lncRNA	lncRNA	0.3725	0.44	0.39	0.44	1	1	-0.0201629	0.0530506	0	0	1_to_1	identical gene model	0.999599	2	2	1	1	0												0
iPS	ENSG00000286356		ENSG00000286356	CHM13_G0022929	AC135726.1	AC135726.1	lncRNA	lncRNA	0.62	0.77	0.62	0.77	0	0			0	0	1_to_1	identical gene model		3	3	1	1	0												0
iPS	ENSG00000286357		ENSG00000286357	CHM13_G0021730	AC106742.1	AC106742.1	lncRNA	lncRNA					0	0					1_to_1	identical gene model	0.99406	3	3	1	1	0												0
iPS	ENSG00000286358		ENSG00000286358	CHM13_G0033192	AC096647.1	AC096647.1	lncRNA	lncRNA	3.4925	4.10875	3.65	4.245	1	1	-0.024943	0.0530506	0	0	1_to_1	identical gene model	0.999715	2	2	1	1	0												0
iPS	ENSG00000286359		ENSG00000286359	CHM13_G0006880	AL844892.1	AL844892.1	lncRNA	lncRNA					0	0					1_to_1	identical gene model	0.9989	2	2	1	1	0	GRC Housekeeping											0
iPS	ENSG00000286360		ENSG00000286360	CHM13_G0030944	AC107081.3	AC107081.3	lncRNA	lncRNA	3.68375	4.15125	3.995	4.37	1	1	0.0282492	0.506747	0.0756488	0.0747585	1_to_1	exon_length_diff		2	2	1	1	0												0
iPS	ENSG00000286361		ENSG00000286361	CHM13_G0040288	AC092944.3	AC092944.3	lncRNA	lncRNA					0	0					1_to_1	identical gene model		2	2	1	1	0												0
iPS	ENSG00000286362		ENSG00000286362	CHM13_G0054719	AP005717.2	AP005717.2	lncRNA	lncRNA	0.49	0.583333	0.41	0.46	1	1	-0.0203964	0.0530506	0	0	1_to_1	identical gene model	0.999521	2	2	1	1	0	GRC Housekeeping											0
iPS	ENSG00000286363		ENSG00000286363	CHM13_G0037836	AC087427.1	AC087427.1	lncRNA	lncRNA					0	0					1_to_1	identical gene model		2	2	1	1	0												0
iPS	ENSG00000286364		ENSG00000286364	CHM13_G0046638	AL512308.1	AL512308.1	lncRNA	lncRNA					0	0					1_to_1	exon_length_diff		2	2	1	1	0												0
iPS	ENSG00000286365		ENSG00000286365	CHM13_G0036760	AP000553.9	AP000553.9	lncRNA	lncRNA	0.728	0.84	0.89	1.01	1	1	-0.0203448	0.0530506	0	0	1_to_1	identical gene model	0.99946	2	2	1	1	0	Clone Problem											0
iPS	ENSG00000286366		ENSG00000286366	CHM13_G0059286	AC005052.2	AC005052.2	lncRNA	lncRNA	0.73375	0.86375	0.63	0.76	1	1	-0.0203198	0.0530506	0	0	1_to_1	identical gene model	0.999796	2	2	1	1	0												0
iPS	ENSG00000286367		ENSG00000286367	CHM13_G0036610	AC000072.1	AC000072.1	lncRNA	lncRNA	0.608333	0.796	0.585	0.71	1	1	0.182076	0.416973	0.5375	0.614286	1_to_1	identical gene model	0.999164	2	2	1	1	0	Clone Problem											0
iPS	ENSG00000286368		ENSG00000286368	CHM13_G0046989	AL031767.2	AL031767.2	lncRNA	lncRNA					0	0					1_to_1	identical gene model		2	2	1	1	0												0
iPS	ENSG00000286369		ENSG00000286369	CHM13_G0009735	AP002813.1	AP002813.1	lncRNA	lncRNA	2.72125	3.10375	2.15	2.605	1	1	-0.0210755	0.0530506	0	0	1_to_1	identical gene model		3	3	1	1	0												0
iPS	ENSG00000286370		ENSG00000286370	CHM13_G0032112	AC064856.1	AC064856.1	lncRNA	lncRNA	0.26	0.3	0.26	0.3	0	0			0	0	1_to_1	identical gene model	0.999162	2	2	1	1	0	Path Problem											0
iPS	ENSG00000286371		ENSG00000286371	CHM13_G0043042	AC097450.1	AC097450.1	lncRNA	lncRNA					0	0					1_to_1	identical gene model	0.999965	3;4;4	3;4;4	3	3	0												0
iPS	ENSG00000286372		ENSG00000286372	CHM13_G0004112	AL449223.1	AL449223.1	lncRNA	lncRNA					0	0					1_to_1	identical gene model		2	2	1	1	0												0
iPS	ENSG00000286373		ENSG00000286373	CHM13_G0006464	AC022387.2	AC022387.2	lncRNA	lncRNA	0.55625	0.6425	0.42	0.5	1	1	-0.0198951	0.0530506	0	0	1_to_1	exon_length_diff		3	3	1	1	0	GRC Housekeeping											0
iPS	ENSG00000286374		ENSG00000286374	CHM13_G0011148	AP001999.3	AP001999.3	lncRNA	lncRNA					0	0					1_to_1	identical gene model	0.997143	2	2	1	1	0												0
iPS	ENSG00000286375		ENSG00000286375	CHM13_G0056605	AL512590.3	AL512590.3	lncRNA	lncRNA	0.556667	0.666667	0.47	0.58	1	1	-0.0201266	0.0530506	0	0	1_to_1	identical gene model		2	2	1	1	0												0
iPS	ENSG00000286376		ENSG00000286376	CHM13_G0049962	AC006041.2	AC006041.2	lncRNA	lncRNA					0	0			0	0	1_to_1	identical gene model	0.999244	2	2	1	1	0												0
iPS	ENSG00000286377		ENSG00000286377	CHM13_G0043915	AC114964.2	AC114964.2	lncRNA	lncRNA	0.16	0.2	0.16	0.2	0	0			0	0	1_to_1	identical gene model		2	2	1	1	0												0
iPS	ENSG00000286378		ENSG00000286378	CHM13_G0004134	AL713852.2	AL713852.2	lncRNA	lncRNA	0.41	0.478571	0.33	0.37	1	1	-0.0198984	0.0530506	0	0	1_to_1	exon_length_diff		2	2	1	1	0												0
iPS	ENSG00000286379		ENSG00000286379	CHM13_G0001142	AL591845.1	AL591845.1	lncRNA	lncRNA	0.6625	0.7725	0.565	0.645	1	1	-0.0197603	0.0530506	0	0	1_to_1	identical gene model	0.999354	2	2	1	1	0												0
iPS	ENSG00000286380		ENSG00000286380	CHM13_G0052030	AC084864.2	AC084864.2	lncRNA	lncRNA	0.66875	0.79125	0.485	0.555	1	1	-0.0202498	0.0530506	0	0	1_to_1	identical gene model	0.999482	3	3	1	1	0												0
iPS	ENSG00000286381	NHIP	ENSG00000286381	CHM13_G0037732	AL078622.1	AL078622.1	lncRNA	lncRNA	0.15	0.18	0.15	0.18	0	0	-0.0200994	0.0530506	0.995208	0.995208	1_to_1	identical gene model	0.999381	3;3;2;3	3;3;2;3	4	4	0	Clone Problem											0
iPS	ENSG00000286382		ENSG00000286382	CHM13_G0008501	AC090707.2	AC090707.2	lncRNA	lncRNA					0	0					1_to_1	identical gene model		1	1	1	1	0												0
iPS	ENSG00000286383		ENSG00000286383	CHM13_G0004436	AC096645.1	AC096645.1	lncRNA	lncRNA	0.516	0.59	0.38	0.47	1	1	-0.0201496	0.0530506	0	0	1_to_1	identical gene model		3	3	1	1	0												0
iPS	ENSG00000286384		ENSG00000286384	CHM13_G0032192	AC019159.2	AC019159.2	lncRNA	lncRNA					0	0					1_to_1	identical gene model	0.999572	2	2	1	1	0	Path Problem											0
iPS	ENSG00000286385		ENSG00000286385	CHM13_G0015215	AL445255.1	AL445255.1	lncRNA	lncRNA					0	0					1_to_1	identical gene model		3	3	1	1	0												0
iPS	ENSG00000286386		ENSG00000286386	CHM13_G0013986	AC005888.1	AC005888.1	lncRNA	lncRNA					0	0			1	1	1_to_1	exon_length_diff		3	3	1	1	0												0
iPS	ENSG00000286387		ENSG00000286387	CHM13_G0025258	AC007432.1	AC007432.1	lncRNA	lncRNA					0	0					1_to_1	identical gene model		2	2	1	1	0	GRC Housekeeping, Localization Problem											0
iPS	ENSG00000286388		ENSG00000286388	CHM13_G0043690	AC026748.3	AC026748.3	lncRNA	lncRNA	4.31875	5.065	3.99	4.81	1	1	-0.0223789	0.0530506	0	0	1_to_1	identical gene model	0.999249	2	2	1	1	0	GRC Housekeeping											0
iPS	ENSG00000286389		ENSG00000286389	CHM13_G0004919	AL731702.1	AL731702.1	lncRNA	lncRNA	0.27	0.32	0.27	0.32	0	0	-0.0198472	0.0530506	0.996768	0.997043	1_to_1	exon_length_diff		2;2;2;2;2;2	2;2;2;2;2;2	6	6	0												0
iPS	ENSG00000286390		ENSG00000286390	CHM13_G0051842	AC002465.1	AC002465.1	lncRNA	lncRNA					0	0					1_to_1	identical gene model	0.996928	2	2	1	1	0												0
iPS	ENSG00000286391		ENSG00000286391	CHM13_G0003337	AL592078.2	AL592078.2	lncRNA	lncRNA	0.233333	0.268333	0.18	0.21	1	1	-0.0201747	0.0530506	0.935048	0.935048	1_to_1	identical gene model		2;2;2	2;2;2	3	3	0												0
iPS	ENSG00000286393		ENSG00000286393	CHM13_G0037744	Z97192.4	Z97192.4	lncRNA	lncRNA	0.231667	0.268333	0.15	0.17	1	1	-0.0205969	0.0530506	0	0	1_to_1	identical gene model		2	2	1	1	0	Clone Problem											0
iPS	ENSG00000286394		ENSG00000286394	CHM13_G0014058	AC117373.2	AC117373.2	lncRNA	lncRNA	0.39	0.48	0.39	0.48	0	0			0.958333	0.958333	1_to_1	identical gene model	0.999556	2	2	1	1	0												0
iPS	ENSG00000286395		ENSG00000286395	CHM13_G0015046	AL158038.1	AL158038.1	lncRNA	lncRNA					0	0					1_to_1	identical gene model	0.999352	2	2	1	1	0												0
iPS	ENSG00000286396		ENSG00000286396	CHM13_G0039952	AC023049.1	AC023049.1	unprocessed_pseudogene	unprocessed_pseudogene					0	0					1_to_1	identical gene model		1	1	1	1	0												0
iPS	ENSG00000286397		ENSG00000286397	CHM13_G0050836	AC115220.2	AC115220.2	lncRNA	lncRNA					0	0					1_to_1	identical gene model	0.99653	2	2	1	1	0												0
iPS	ENSG00000286398		ENSG00000286398	CHM13_G0004777	AL360013.3	AL360013.3	lncRNA	lncRNA	1.2	1.37	1.2	1.37	0	0			0	0	1_to_1	identical gene model		2	2	1	1	0	Variation, Gap											0
iPS	ENSG00000286399		ENSG00000286399	CHM13_G0033890	AC104634.1	AC104634.1	lncRNA	lncRNA					0	0					1_to_1	identical gene model		2	2	1	1	0												0
iPS	ENSG00000286400		ENSG00000286400	CHM13_G0032214	AC110926.1	AC110926.1	lncRNA	lncRNA	0.13	0.15	0.13	0.15	0	0			0	0	1_to_1	exon_length_diff		2	2	1	1	0	Path Problem											0
iPS	ENSG00000286401		ENSG00000286401	CHM13_G0006345	AC069547.2	AC069547.2	lncRNA	lncRNA	0.456667	0.543333	0.48	0.56	1	1	-0.0199976	0.0530506	0	0	1_to_1	identical gene model	0.999253	3	3	1	1	0	GRC Housekeeping											0
iPS	ENSG00000286402		ENSG00000286402	CHM13_G0012744	AC090629.1	AC090629.1	lncRNA	lncRNA					0	0					1_to_1	exon_length_diff		7	7	1	1	0												0
iPS	ENSG00000286403		ENSG00000286403	CHM13_G0045724	AC010378.1	AC010378.1	lncRNA	lncRNA	1.5375	1.87	1.405	1.605	1	1	-0.0249423	0.0807986	0	0	1_to_1	identical gene model	0.999802	2	2	1	1	0												0
iPS	ENSG00000286404		ENSG00000286404	CHM13_G0050629	AC011228.2	AC011228.2	lncRNA	lncRNA	0.19	0.22	0.19	0.22	0	0			0	0	1_to_1	identical gene model		2	2	1	1	0												0
iPS	ENSG00000286405		ENSG00000286405	CHM13_G0048027	AL132799.1	AL132799.1	lncRNA	lncRNA					0	0					1_to_1	identical gene model		2	2	1	1	0	GRC Housekeeping											0
iPS	ENSG00000286406		ENSG00000286406	CHM13_G0002835	AC138776.1	AC138776.1	transcribed_unprocessed_pseudogene	transcribed_unprocessed_pseudogene					0	0			0.986842	0.833333	1_to_1	exon_length_diff		17;7	17;7	2	2	1	Localization Problem, Path Problem, Clone Problem		High Signal Region									0
iPS	ENSG00000286407		ENSG00000286407	CHM13_G0052706	AC004863.1	AC004863.1	lncRNA	lncRNA	0.84	0.943333	0.58	0.63	1	1	-0.0205464	0.0530506	0	0	1_to_1	identical gene model		2	2	1	1	0												0
iPS	ENSG00000286408		ENSG00000286408	CHM13_G0045552	AC113410.4	AC113410.4	lncRNA	lncRNA	6.5625	7.68625	6.605	7.605	1	1	-0.0206789	0.0530506	0	0	1_to_1	identical gene model		1	1	1	1	0												0
iPS	ENSG00000286409		ENSG00000286409	CHM13_G0006003	AL391839.3	AL391839.3	lncRNA	lncRNA	0.12	0.13	0.12	0.13	0	0			0	0	1_to_1	identical gene model	0.998643	3	3	1	1	0	GRC Housekeeping											0
iPS	ENSG00000286410		ENSG00000286410	CHM13_G0013447	AC089985.1	AC089985.1	lncRNA	lncRNA	0.15	0.19	0.15	0.19	0	0			0	0	1_to_1	identical gene model		2	2	1	1	0												0
iPS	ENSG00000286411		ENSG00000286411	CHM13_G0051305	AC002458.1	AC002458.1	lncRNA	lncRNA					0	0					1_to_1	identical gene model	0.99977	2	2	1	1	0												0
iPS	ENSG00000286412		ENSG00000286412	CHM13_G0030795	AC007682.1	AC007682.1	lncRNA	lncRNA	0.163333	0.19	0.15	0.17	1	1	-0.0201771	0.0530506	0	0	1_to_1	identical gene model		3	3	1	1	0												0
iPS	ENSG00000286413		ENSG00000286413	CHM13_G0005915	AL355501.1	AL355501.1	lncRNA	lncRNA					0	0					1_to_1	identical gene model		2	2	1	1	0	GRC Housekeeping											0
iPS	ENSG00000286414		ENSG00000286414	CHM13_G0056396	AL390791.1	AL390791.1	lncRNA	lncRNA					0	0					1_to_1	identical gene model		5	5	1	1	0												0
iPS	ENSG00000286415		ENSG00000286415	CHM13_G0030526	AC017050.1	AC017050.1	lncRNA	lncRNA	0.11	0.13	0.11	0.13	0	0			0.989011	0.989011	1_to_1	exon_length_diff		2;2	2;2	2	2	0												0
iPS	ENSG00000286416		ENSG00000286416	CHM13_G0015357	AL442067.3	AL442067.3	lncRNA	lncRNA	0.2	0.195	0.2	0.185	1	1	-0.0206859	0.0530506	0.918852	0.918852	1_to_1	identical gene model	0.999508	3;2	3;2	2	2	0												0
iPS	ENSG00000286417		ENSG00000286417	CHM13_G0047952	AL133334.1	AL133334.1	lncRNA	lncRNA	0.6475	1.04667	0.685	1.16	1	1	-0.82752	0.0530506	0.380952	0.628949	1_to_1	exon_count_diff		3	2	1	1	0	GRC Housekeeping			High Signal Region								0
iPS	ENSG00000286418		ENSG00000286418	CHM13_G0008801	AC018716.2	AC018716.2	lncRNA	lncRNA	0.166667	0.193333	0.14	0.17	1	1	-0.0200412	0.0530506	0.607359	0.607359	1_to_1	exon_length_diff		2;3;4	2;3;4	3	3	0												0
iPS	ENSG00000286419		ENSG00000286419	CHM13_G0038760	AC097637.3	AC097637.3	lncRNA	lncRNA					0	0					1_to_1	exon_length_diff		2	2	1	1	0												0
iPS	ENSG00000286420		ENSG00000286420	CHM13_G0043013	AC093796.1	AC093796.1	lncRNA	lncRNA	0.283333	0.343333	0.29	0.35	1	1	-0.0200734	0.0530506	0	0	1_to_1	identical gene model		3	3	1	1	0												0
iPS	ENSG00000286421		ENSG00000286421	CHM13_G0004779	AL360013.4	AL360013.4	lncRNA	lncRNA					0	0					1_to_1	identical gene model		3	3	1	1	0	Variation, Gap											0
iPS	ENSG00000286422		ENSG00000286422	CHM13_G0015260	AL445984.2	AL445984.2	lncRNA	lncRNA					0	0					1_to_1	identical gene model	0.999686	2	2	1	1	0												0
iPS	ENSG00000286423		ENSG00000286423	CHM13_G0016896	AC004817.5	AC004817.5	lncRNA	lncRNA	0.11	0.106667	0.11	0.1	0	1	-0.0201619	0.0530506	0	0	1_to_1	identical gene model	0.999884	2;2	2;2	2	2	0												0
iPS	ENSG00000286424		ENSG00000286424	CHM13_G0016850	AL157996.2	AL157996.2	lncRNA	lncRNA	0.17	0.205	0.17	0.205	0	0			0	0	1_to_1	identical gene model	0.999409	2	2	1	1	0												0
iPS	ENSG00000286425		ENSG00000286425	CHM13_G0036179	AL773573.1	AL773573.1	lncRNA	lncRNA					0	0					1_to_1	identical gene model	0.99962	2	2	1	1	0												0
iPS	ENSG00000286426		ENSG00000286426	CHM13_G0026238	AC090936.1	AC090936.1	lncRNA	lncRNA	0.806	0.928	0.73	0.83	1	1	-0.0204384	0.0530506	0	0	1_to_1	identical gene model	0.999043	4	4	1	1	0												0
iPS	ENSG00000286427		ENSG00000286427	CHM13_G0030164	AC009486.2	AC009486.2	lncRNA	lncRNA	0.407143	0.48	0.48	0.52	1	1	-0.019926	0.0530506	0	0	1_to_1	identical gene model		2	2	1	1	0												0
iPS	ENSG00000286428		ENSG00000286428	CHM13_G0057072	AL161731.1	AL161731.1	lncRNA	lncRNA	0.16	0.145	0.16	0.145	0	0	-0.0201654	0.0530506	0	0	1_to_1	identical gene model	0.9991	2	2	1	1	0												0
iPS	ENSG00000286429		ENSG00000286429	CHM13_G0001829	BX004807.1	BX004807.1	lncRNA	lncRNA	0.205	0.245	0.205	0.245	0	0			0	0	1_to_1	identical gene model	0.999435	2	2	1	1	0												0
iPS	ENSG00000286430		ENSG00000286430	CHM13_G0023337	AC020558.6	AC020558.6	lncRNA	lncRNA	0.4325	0.5025	0.36	0.42	1	1	-0.0201325	0.0530506	0.466667	0.466667	1_to_1	identical gene model	0.998674	3	3	1	1	0												0
iPS	ENSG00000286431		ENSG00000286431	CHM13_G0057596	BX842570.1	BX842570.1	lncRNA	lncRNA	5.395	7.03	5.145	7.26	1	1	-0.131374	0.267381	0.421488	0.429788	1_to_1	exon_length_diff		2	2	1	1	0	GRC Housekeeping											0
iPS	ENSG00000286432		ENSG00000286432	CHM13_G0044067	AC109472.1	AC109472.1	lncRNA	lncRNA					0	0					1_to_1	identical gene model		3	3	1	1	0												0
iPS	ENSG00000286433		ENSG00000286433	CHM13_G0000899	AL020997.4	AL020997.4	lncRNA	lncRNA	0.176667	0.213333	0.18	0.21	1	1	-0.0200681	0.0530506	0.960417	0.960417	1_to_1	identical gene model		2	2	1	1	0												0
iPS	ENSG00000286434		ENSG00000286434	CHM13_G0013300	AC007656.4	AC007656.4	lncRNA	lncRNA					0	0					1_to_1	identical gene model		2	2	1	1	0												0
iPS	ENSG00000286435		ENSG00000286435	CHM13_G0024971	AC025048.7	AC025048.7	lncRNA	lncRNA					0	0			1	1	1_to_1	identical gene model		1	1	1	1	0	Unknown, GRC Housekeeping, Gap			High Signal Region								0
iPS	ENSG00000286436		ENSG00000286436	CHM13_G0050715	AC099654.15	AC099654.15	lncRNA	lncRNA					0	0					1_to_1	identical gene model	0.996993	4	4	1	1	0												0
iPS	ENSG00000286437		ENSG00000286437	CHM13_G0017051	AF111169.4	AF111169.4	lncRNA	lncRNA	0.423333	0.5	0.27	0.32	1	1	-0.0197499	0.0530506	0.566667	0.566667	1_to_1	identical gene model		2	2	1	1	0												0
iPS	ENSG00000286438		ENSG00000286438	CHM13_G0049058	AL591115.1	AL591115.1	lncRNA	lncRNA					0	0			1	1	1_to_1	identical gene model	0.999854	3;3;4	3;3;4	3	3	0												0
iPS	ENSG00000286439		ENSG00000286439	CHM13_G0005618	AL354916.1	AL354916.1	lncRNA	lncRNA					0	0					1_to_1	identical gene model	0.999144	4	4	1	1	0	GRC Housekeeping											0
iPS	ENSG00000286440		ENSG00000286440	CHM13_G0037432	Z97056.3	Z97056.3	lncRNA	lncRNA					0	0					1_to_1	identical gene model		3	3	1	1	0	Clone Problem											0
iPS	ENSG00000286441		ENSG00000286441	CHM13_G0043911	AC016575.2	AC016575.2	lncRNA	lncRNA					0	0					1_to_1	identical gene model		3	3	1	1	0												0
iPS	ENSG00000286442		ENSG00000286442	CHM13_G0005841	AL512603.1	AL512603.1	lncRNA	lncRNA					0	0					1_to_1	identical gene model		4	4	1	1	0	GRC Housekeeping											0
iPS	ENSG00000286443		ENSG00000286443	CHM13_G0024149	AC091178.2	AC091178.2	lncRNA	lncRNA	1.45625	1.70125	1.155	1.52	1	1	0.0228339	0.828493	0	0	1_to_1	exon_length_diff		2	2	1	1	0	GRC Housekeeping											0
iPS	ENSG00000286444		ENSG00000286444	CHM13_G0034647	AL035661.2	AL035661.2	lncRNA	lncRNA	0.697143	0.804286	0.64	0.76	1	1	0.073708	0.501554	0.22551	0.22551	1_to_1	identical gene model	0.998019	1	1	1	1	0												0
iPS	ENSG00000286445		ENSG00000286445	CHM13_G0006920	AL355334.2	AL355334.2	lncRNA	lncRNA	1.03625	1.19625	0.745	0.87	1	1	-0.0208294	0.0530506	0	0	1_to_1	identical gene model		2	2	1	1	0												0
iPS	ENSG00000286446		ENSG00000286446	CHM13_G0015219	AL353688.1	AL353688.1	lncRNA	lncRNA					0	0					1_to_1	identical gene model	0.999156	3	3	1	1	0												0
iPS	ENSG00000286447		ENSG00000286447	CHM13_G0039225	AC109782.1	AC109782.1	lncRNA	lncRNA	0.19	0.198	0.2	0.21	1	1	-0.0200304	0.0530506	0.848686	0.826785	1_to_1	exon_length_diff		2;2;2	2;2;2	3	3	0												0
iPS	ENSG00000286448		ENSG00000286448	CHM13_G0049693	AP006222.2	AP006222.2	lncRNA	lncRNA	0.36		0.36		0	0			0	1	1_to_1	identical gene model	0.998687	2	2	1	1	1	Gap		High Signal Region	High Signal Region								0
iPS	ENSG00000286449		ENSG00000286449	CHM13_G0028582	AC016590.4	AC016590.4	lncRNA	lncRNA	1.77	2.09	1.48	1.72	1	1	-0.0205461	0.0530506	0	0	1_to_1	exon_length_diff		3	3	1	1	0												0
iPS	ENSG00000286450		ENSG00000286450	CHM13_G0008849	AC021573.1	AC021573.1	lncRNA	lncRNA	0.226667	0.26	0.22	0.25	1	1	-0.0203154	0.0530506	0	0	1_to_1	identical gene model	0.999577	2	2	1	1	0												0
iPS	ENSG00000286451		ENSG00000286451	CHM13_G0056296	AL499602.1	AL499602.1	lncRNA	lncRNA	1.74625	2.0575	1.78	2.065	1	1	-0.0203114	0.0530506	0	0	1_to_1	identical gene model		2	2	1	1	0												0
iPS	ENSG00000286452		ENSG00000286452	CHM13_G0049195	AL355596.2	AL355596.2	lncRNA	lncRNA	0.26	0.26	0.26	0.26	0	0			0	0	1_to_1	exon_count_diff		2	1	1	1	0												0
iPS	ENSG00000286453		ENSG00000286453	CHM13_G0040618	AC012081.2	AC012081.2	lncRNA	lncRNA					0	0					1_to_1	identical gene model		3	3	1	1	0												0
iPS	ENSG00000286454		ENSG00000286454	CHM13_G0044032	AC091893.2	AC091893.2	lncRNA	lncRNA					0	0					1_to_1	identical gene model	0.999894	2	2	1	1	0												0
iPS	ENSG00000286455		ENSG00000286455	CHM13_G0001814	AL162400.3	AL162400.3	lncRNA	lncRNA					0	0					1_to_1	identical gene model	0.998987	5	5	1	1	0												0
iPS	ENSG00000286456		ENSG00000286456	CHM13_G0050872	AC016769.5	AC016769.5	lncRNA	lncRNA	25.39	29.965	22.855	25.53	1	1	-0.0196997	0.0530506	0	0	1_to_1	identical gene model		3	3	1	1	0												0
iPS	ENSG00000286457		ENSG00000286457	CHM13_G0019046	AC009560.3	AC009560.3	lncRNA	lncRNA					0	0					1_to_1	identical gene model		4	4	1	1	0												0
iPS	ENSG00000286458		ENSG00000286458	CHM13_G0052125	AC083870.1	AC083870.1	lncRNA	lncRNA	0.235	0.28	0.235	0.28	0	0	-0.0200618	0.0530506	0	0	1_to_1	identical gene model	0.999477	2	2	1	1	0												0
iPS	ENSG00000286459		ENSG00000286459	CHM13_G0009601	AP006287.3	AP006287.3	lncRNA	lncRNA	2.6375	3.1325	2.285	2.845	1	1	-0.0376151	0.157776	0.742267	0.740127	1_to_1	identical gene model	0.999446	1	1	1	1	0	Variation											0
iPS	ENSG00000286460		ENSG00000286460	CHM13_G0027142	AC006538.4	AC006538.4	lncRNA	lncRNA	0.105	0.12	0.105	0.12	0	0	-0.0200675	0.0530506	0	0	1_to_1	identical gene model	0.999834	2	2	1	1	0												0
iPS	ENSG00000286461		ENSG00000286461	CHM13_G0052628	AC024730.1	AC024730.1	lncRNA	lncRNA					0	0					1_to_1	identical gene model	0.999559	2	2	1	1	0	Gap											0
iPS	ENSG00000286462		ENSG00000286462	CHM13_G0014104	AC092850.2	AC092850.2	lncRNA	lncRNA	0.18	0.148571	0.18	0.11	0	1	-1.0101	0.0764041	0.729167	0.736012	1_to_1	identical gene model	0.999419	2	2	1	1	0				Low Mappability								0
iPS	ENSG00000286463		ENSG00000286463	CHM13_G0010661	AP002755.1	AP002755.1	lncRNA	lncRNA					0	0					1_to_1	identical gene model		2	2	1	1	0												0
iPS	ENSG00000286464		ENSG00000286464	CHM13_G0016358	AL583809.1	AL583809.1	lncRNA	lncRNA					0	0					1_to_1	identical gene model		3	3	1	1	0												0
iPS	ENSG00000286465		ENSG00000286465	CHM13_G0026237	AC068408.2	AC068408.2	lncRNA	lncRNA					0	0					1_to_1	identical gene model		3	3	1	1	0												0
iPS	ENSG00000286466		ENSG00000286466	CHM13_G0050991	AC069280.2	AC069280.2	lncRNA	lncRNA					0	0					1_to_1	identical gene model	0.99975	6	6	1	1	0												0
iPS	ENSG00000286467		ENSG00000286467	CHM13_G0042857	AC108052.1	AC108052.1	lncRNA	lncRNA	0.308	0.37	0.18	0.21	1	1	-0.0197353	0.0530506	0	0	1_to_1	identical gene model		2	2	1	1	0												0
iPS	ENSG00000286468		ENSG00000286468	CHM13_G0045951	AC010251.1	AC010251.1	lncRNA	lncRNA	0.72	0.82	0.72	0.82	0	0			0	0	1_to_1	identical gene model	0.999775	3	3	1	1	0												0
iPS	ENSG00000286469		ENSG00000286469	CHM13_G0015026	AL445668.1	AL445668.1	lncRNA	lncRNA					0	0					1_to_1	identical gene model	0.998167	3	3	1	1	0												0
iPS	ENSG00000286470		ENSG00000286470	CHM13_G0034378	AL034427.1	AL034427.1	lncRNA	lncRNA					0	0					1_to_1	identical gene model	0.99988	3	3	1	1	0				High Signal Region								0
iPS	ENSG00000286471		ENSG00000286471	CHM13_G0053773	AC027250.2	AC027250.2	lncRNA	lncRNA					0	0					1_to_1	identical gene model		3	3	1	1	0												0
iPS	ENSG00000286472		ENSG00000286472	CHM13_G0034654	AL035252.5	AL035252.5	lncRNA	lncRNA	0.233333	0.28	0.13	0.15	1	1	-0.0198909	0.0530506	0	0	1_to_1	exon_length_diff		3	3	1	1	0												0
iPS	ENSG00000286473		ENSG00000286473	CHM13_G0021338	AC133485.7	AC133485.7	lncRNA	lncRNA					0	0					1_to_1	identical gene model		2;4	2;4	2	2	0												0
iPS	ENSG00000286474		ENSG00000286474	CHM13_G0055341	AL355672.1	AL355672.1	lncRNA	lncRNA					0	0					1_to_1	identical gene model	0.996772	4	4	1	1	0												0
iPS	ENSG00000286475		ENSG00000286475	CHM13_G0057962	AL592156.1	AL592156.1	lncRNA	lncRNA					0	0					1_to_1	identical gene model		3	3	1	1	0	Path Problem											0
iPS	ENSG00000286476		ENSG00000286476	CHM13_G0013037	AC079030.1	AC079030.1	lncRNA	lncRNA	0.4	0.5	0.4	0.5	0	0			0	0	1_to_1	identical gene model		2	2	1	1	0												0
iPS	ENSG00000286477		ENSG00000286477	CHM13_G0050703	AC095038.4	AC095038.4	lncRNA	lncRNA					0	0					1_to_1	identical gene model	0.998863	3	3	1	1	0												0
iPS	ENSG00000286478		ENSG00000286478	CHM13_G0050183	AC007130.1	AC007130.1	lncRNA	lncRNA	3.13875	3.6325	2.765	3.14	1	1	-0.0210485	0.0530506	0	0	1_to_1	identical gene model		2	2	1	1	0												0
iPS	ENSG00000286479		ENSG00000286479	CHM13_G0016127	AL132718.1	AL132718.1	lncRNA	lncRNA					0	0					1_to_1	identical gene model	0.998807	3	3	1	1	0												0
iPS	ENSG00000286480		ENSG00000286480	CHM13_G0030970	AC009501.2	AC009501.2	lncRNA	lncRNA	0.32	0.365	0.32	0.365	0	0			0	0	1_to_1	identical gene model		3	3	1	1	0												0
iPS	ENSG00000286481		ENSG00000286481	CHM13_G0032179	AC011246.1	AC011246.1	lncRNA	lncRNA					0	0			1	1	1_to_1	identical gene model	0.999918	9;5	9;5	2	2	0	Path Problem			High Signal Region								0
iPS	ENSG00000286482		ENSG00000286482	CHM13_G0049448	AL117344.2	AL117344.2	lncRNA	lncRNA	0.365	0.42875	0.335	0.38	1	1	-0.0207274	0.0530506	0	0	1_to_1	exon_length_diff		1	1	1	1	0	Path Problem											0
iPS	ENSG00000286483		ENSG00000286483	CHM13_G0034705	AL121762.1	AL121762.1	lncRNA	lncRNA					0	0					1_to_1	exon_length_diff		2	2	1	1	0	Gap, Missing sequence											0
iPS	ENSG00000286484		ENSG00000286484	CHM13_G0053649	AC021451.2	AC021451.2	lncRNA	lncRNA					0	0					1_to_1	identical gene model	0.999091	2	2	1	1	0												0
iPS	ENSG00000286485		ENSG00000286485	CHM13_G0037350	Z80897.1	Z80897.1	lncRNA	lncRNA	0.4125	0.4725	0.345	0.425	1	1	-0.0199217	0.0530506	0.56367	0.561372	1_to_1	identical gene model	0.999807	2	2	1	1	0	Clone Problem											0
iPS	ENSG00000286486		ENSG00000286486	CHM13_G0005274	AL590483.4	AL590483.4	lncRNA	lncRNA					0	0					1_to_1	exon_length_diff		2	2	1	1	0												0
iPS	ENSG00000286487		ENSG00000286487	CHM13_G0050253	AC006398.1	AC006398.1	lncRNA	lncRNA	0.266667	0.316667	0.29	0.33	1	1	-0.0200825	0.0530506	0	0	1_to_1	identical gene model		4	4	1	1	0												0
iPS	ENSG00000286488		ENSG00000286488	CHM13_G0019606	AC103858.3	AC103858.3	lncRNA	lncRNA	0.316	0.297143	0.24	0.27	1	1	-0.020292	0.0530506	0	0	1_to_1	identical gene model		4;2	4;2	2	2	0												0
iPS	ENSG00000286489		ENSG00000286489	CHM13_G0007242	AC010789.2	AC010789.2	lncRNA	lncRNA	0.31	0.39	0.31	0.39	0	0			0	0	1_to_1	identical gene model	0.99962	2	2	1	1	0	Clone Problem											0
iPS	ENSG00000286490		ENSG00000286490	CHM13_G0042231	AC067942.4	AC067942.4	lncRNA	lncRNA					0	0					1_to_1	exon_length_diff		3	3	1	1	0												0
iPS	ENSG00000286491		ENSG00000286491	CHM13_G0037545	AL023553.1	AL023553.1	lncRNA	lncRNA	1.50333	1.75	1.21	1.46	1	1	-0.0202343	0.0530506	0	0	1_to_1	identical gene model		2	2	1	1	0	Clone Problem											0
iPS	ENSG00000286492		ENSG00000286492	CHM13_G0039427	AC117509.1	AC117509.1	lncRNA	lncRNA					0	0					1_to_1	identical gene model		2	2	1	1	0												0
iPS	ENSG00000286493		ENSG00000286493	CHM13_G0013816	AC069214.1	AC069214.1	lncRNA	lncRNA					0	0					1_to_1	identical gene model		2	2	1	1	0												0
iPS	ENSG00000286494		ENSG00000286494	CHM13_G0043421	AC022325.2	AC022325.2	lncRNA	lncRNA					0	0					1_to_1	identical gene model		2	2	1	1	0				High Signal Region								0
iPS	ENSG00000286495		ENSG00000286495	CHM13_G0019029	AC092079.2	AC092079.2	lncRNA	lncRNA	0.28	0.32	0.28	0.32	0	0			0	0	1_to_1	identical gene model		3	3	1	1	0												0
iPS	ENSG00000286496		ENSG00000286496	CHM13_G0005223	AL359764.1	AL359764.1	lncRNA	lncRNA	0.28	0.331429	0.22	0.25	1	1	-0.0205326	0.0530506	0	0	1_to_1	exon_length_diff		3;2;2	3;2;2	3	3	0												0
iPS	ENSG00000286497		ENSG00000286497	CHM13_G0010870	AP001924.2	AP001924.2	lncRNA	lncRNA					0	0					1_to_1	identical gene model	0.99967	2	2	1	1	0												0
iPS	ENSG00000286498		ENSG00000286498	CHM13_G0049536	AL132982.1	AL132982.1	lncRNA	lncRNA	0.38	0.438333	0.385	0.445	1	1	-0.0202797	0.0530506	0	0	1_to_1	identical gene model		2	2	1	1	0												0
iPS	ENSG00000286499		ENSG00000286499	CHM13_G0025937	AP006219.2	AP006219.2	lncRNA	lncRNA					0	0					1_to_1	identical gene model	0.999474	3	3	1	1	0												0
iPS	ENSG00000286500		ENSG00000286500	CHM13_G0055377	AL512643.2	AL512643.2	lncRNA	lncRNA	0.21	0.242	0.16	0.17	1	1	-0.0201318	0.0530506	0	0	1_to_1	identical gene model	0.99965	2	2	1	1	0												0
iPS	ENSG00000286501		ENSG00000286501	CHM13_G0040160	AC018545.1	AC018545.1	lncRNA	lncRNA	0.16	0.15	0.16	0.15	0	0			0	0	1_to_1	identical gene model	0.99981	2	2	1	1	0												0
iPS	ENSG00000286502		ENSG00000286502	CHM13_G0057323	AL645768.1	AL645768.1	lncRNA	lncRNA					0	0	-0.0200088	0.0530506	0	0	1_to_1	identical gene model	0.999852	2	2	1	1	0												0
iPS	ENSG00000286503		ENSG00000286503	CHM13_G0045199	AC008462.1	AC008462.1	lncRNA	lncRNA					0	0					1_to_1	identical gene model	0.996922	3	3	1	1	0												0
iPS	ENSG00000286504		ENSG00000286504	CHM13_G0011439	AC092745.4	AC092745.4	lncRNA	lncRNA	1.1425	1.53125	1.105	1.485	1	1	-0.188377	0.0530506	0.0208333	0.0208333	1_to_1	identical gene model	0.998407	2	2	1	1	0												0
iPS	ENSG00000286505		ENSG00000286505	CHM13_G0019728	AC087468.2	AC087468.2	lncRNA	lncRNA					0	0					1_to_1	exon_length_diff		2	2	1	1	0	GRC Housekeeping											0
iPS	ENSG00000286506		ENSG00000286506	CHM13_G0056015	FP325317.2	FP325317.2	transcribed_unprocessed_pseudogene	transcribed_unprocessed_pseudogene					0	0					1_to_1	identical gene model		4;2	4;2	2	2	0	Gap, GRC Housekeeping											0
iPS	ENSG00000286507		ENSG00000286507	CHM13_G0050125	AC004947.3	AC004947.3	lncRNA	lncRNA					0	0					1_to_1	identical gene model	0.999893	4	4	1	1	0												0
iPS	ENSG00000286508		ENSG00000286508	CHM13_G0037804	AC000050.3	AC000050.3	lncRNA	lncRNA					0	0					1_to_1	identical gene model		2	2	1	1	0	Clone Problem, Unknown											0
iPS	ENSG00000286509		ENSG00000286509	CHM13_G0045025	AC026408.1	AC026408.1	lncRNA	lncRNA					0	0					1_to_1	identical gene model		3	3	1	1	0												0
iPS	ENSG00000286510		ENSG00000286510	CHM13_G0022508	AC018695.8	AC018695.8	lncRNA	lncRNA					0	0					1_to_1	identical gene model	0.996675	2	2	1	1	0												0
iPS	ENSG00000286511		ENSG00000286511	CHM13_G0048712	Z95118.2	Z95118.2	lncRNA	lncRNA	0.60625	0.7125	0.67	0.795	1	1	-0.0198838	0.0530506	0.89993	0.90132	1_to_1	exon_length_diff		2;2	2;2	2	2	0												0
iPS	ENSG00000286512		ENSG00000286512	CHM13_G0046667	AL031768.2	AL031768.2	lncRNA	lncRNA	0.125	0.145	0.125	0.145	0	0	-0.0199812	0.0530506	0	0	1_to_1	identical gene model	0.999923	3	3	1	1	0												0
iPS	ENSG00000286513		ENSG00000286513	CHM13_G0032092	AC010982.2	AC010982.2	lncRNA	lncRNA					0	0					1_to_1	identical gene model	0.999676	2	2	1	1	0	Path Problem											0
iPS	ENSG00000286514		ENSG00000286514	CHM13_G0005672	AL355870.2	AL355870.2	lncRNA	lncRNA	0.386667	0.446667	0.4	0.47	1	1	-0.0201526	0.0530506	0	0	1_to_1	identical gene model	0.999216	2	2	1	1	0	GRC Housekeeping											0
iPS	ENSG00000286515		ENSG00000286515	CHM13_G0032200	AC142116.2	AC142116.2	lncRNA	lncRNA					0	0					1_to_1	identical gene model		2	2	1	1	0	Variation, Path Problem											0
iPS	ENSG00000286516		ENSG00000286516	CHM13_G0039215	AC106719.1	AC106719.1	lncRNA	lncRNA					0	0					1_to_1	identical gene model	0.993282	2	2	1	1	0	Variation											0
iPS	ENSG00000286517		ENSG00000286517	CHM13_G0036091	AP000696.2	AP000696.2	lncRNA	lncRNA	0.483333	0.566667	0.49	0.58	1	1	-0.0201431	0.0530506	0	0	1_to_1	identical gene model	0.998623	2	2	1	1	0												0
iPS	ENSG00000286518		ENSG00000286518	CHM13_G0000150	AL354743.1	AL354743.1	lncRNA	lncRNA		0.11		0.11	0	0			0	0	1_to_1	identical gene model	0.999335	2	2	1	1	0												0
iPS	ENSG00000286519		ENSG00000286519	CHM13_G0030709	AC009236.1	AC009236.1	lncRNA	lncRNA	0.7625	0.8875	0.72	0.885	1	1	-0.0209816	0.0530506	0	0	1_to_1	identical gene model		2	2	1	1	0												0
iPS	ENSG00000286520		ENSG00000286520	CHM13_G0013456	AC079851.1	AC079851.1	lncRNA	lncRNA					0	0					1_to_1	exon_length_diff		2	2	1	1	0												0
iPS	ENSG00000286521		ENSG00000286521	CHM13_G0008335	AC107881.1	AC107881.1	lncRNA	lncRNA					0	0					1_to_1	identical gene model	0.999638	4	4	1	1	0												0
iPS	ENSG00000286522	H3C2	ENSG00000286522	CHM13_G0047075	H3C2	H3C2	protein_coding	protein_coding	2.71625	3.14125	2.485	2.915	1	1	-0.0202343	0.0530506	0	0	1_to_1	identical gene model	0.998825	1	1	1	1	0	Variation								0	EFO_0000763	0.50341	0
iPS	ENSG00000286523		ENSG00000286523	CHM13_G0058906	AL022151.1	AL022151.1	lncRNA	lncRNA					0	0					1_to_1	identical gene model	0.999849	5;8;4;2	5;8;4;2	4	4	0				High Signal Region								0
iPS	ENSG00000286524		ENSG00000286524	CHM13_G0030964	AC092567.2	AC092567.2	lncRNA	lncRNA					0	0					1_to_1	identical gene model		2	2	1	1	0												0
iPS	ENSG00000286525		ENSG00000286525	CHM13_G0034066	AC023787.2	AC023787.2	lncRNA	lncRNA					0	0					1_to_1	exon_length_diff		2	2	1	1	0												0
iPS	ENSG00000286526		ENSG00000286526	CHM13_G0050312	AC007652.2	AC007652.2	lncRNA	lncRNA					0	0					1_to_1	identical gene model		2	2	1	1	0												0
iPS	ENSG00000286527		ENSG00000286527	CHM13_G0016206	AL161665.2	AL161665.2	lncRNA	lncRNA	0.354	0.418	0.42	0.47	1	1	-0.0202146	0.0530506	0	0	1_to_1	identical gene model	0.99954	1	1	1	1	0												0
iPS	ENSG00000286528		ENSG00000286528	CHM13_G0022434	AC099506.3	AC099506.3	lncRNA	lncRNA					0	0					1_to_1	identical gene model		4	4	1	1	0												0
iPS	ENSG00000286529		ENSG00000286529	CHM13_G0026842	AC090398.2	AC090398.2	lncRNA	lncRNA	1.02375	1.2	1.015	1.14	1	1	-0.020789	0.0530506	0	0	1_to_1	identical gene model		2	2	1	1	0												0
iPS	ENSG00000286530		ENSG00000286530	CHM13_G0032672	AC108057.1	AC108057.1	lncRNA	lncRNA					0	0					1_to_1	identical gene model	0.99895	5	5	1	1	0	Path Problem											0
iPS	ENSG00000286531		ENSG00000286531	CHM13_G0038816	AC097015.1	AC097015.1	lncRNA	lncRNA					0	0					1_to_1	identical gene model		2	2	1	1	0	Clone Problem											0
iPS	ENSG00000286532	PARTICL	ENSG00000286532	CHM13_G0031380	PARTICL	PARTICL	lncRNA	lncRNA	17.5688	20.495	18.355	21.57	1	1	-0.0196522	0.0530506	0	0	1_to_1	identical gene model		1	1	1	1	0									0	EFO_0000637	0.0096091	0
iPS	ENSG00000286533		ENSG00000286533	CHM13_G0049494	AL078604.4	AL078604.4	lncRNA	lncRNA	0.29	0.34	0.29	0.34	0	0			0	0	1_to_1	identical gene model		2	2	1	1	0				High Signal Region								0
iPS	ENSG00000286534		ENSG00000286534	CHM13_G0025475	AC021683.6	AC021683.6	lncRNA	lncRNA	0.88625	1.02	0.695	0.825	1	1	-0.0199094	0.0530506	0	0	1_to_1	identical gene model		2	2	1	1	0	Localization Problem											0
iPS	ENSG00000286535		ENSG00000286535	CHM13_G0054890	AC139019.1	AC139019.1	lncRNA	lncRNA	0.257143	0.3	0.22	0.25	1	1	-0.0209682	0.0530506	0.153274	0.153274	1_to_1	identical gene model	0.999907	2	2	1	1	0	GRC Housekeeping											0
iPS	ENSG00000286536		ENSG00000286536	CHM13_G0056728	AL591506.1	AL591506.1	lncRNA	lncRNA	0.6875	0.80875	0.68	0.77	1	1	-0.019865	0.0530506	0	0	1_to_1	identical gene model		8	8	1	1	0												0
iPS	ENSG00000286537		ENSG00000286537	CHM13_G0014965	AL512655.1	AL512655.1	lncRNA	lncRNA	0.346667	0.4	0.38	0.43	1	1	-0.0201522	0.0530506	0	0	1_to_1	identical gene model	0.999498	2	2	1	1	0												0
iPS	ENSG00000286538		ENSG00000286538	CHM13_G0028314	AC008798.2	AC008798.2	lncRNA	lncRNA	0.19	0.225	0.19	0.225	0	0			0	0	1_to_1	identical gene model		2	2	1	1	0												0
iPS	ENSG00000286539		ENSG00000286539	CHM13_G0033203	AC073973.1	AC073973.1	lncRNA	lncRNA					0	0					1_to_1	identical gene model	0.999695	3	3	1	1	0												0
iPS	ENSG00000286540		ENSG00000286540	CHM13_G0048890	AL096854.1	AL096854.1	lncRNA	lncRNA	0.628	0.74	0.66	0.75	1	1	-0.0201392	0.0530506	0	0	1_to_1	identical gene model	0.998999	2	2	1	1	0				High Signal Region								0
iPS	ENSG00000286541		ENSG00000286541	CHM13_G0004293	AC105941.1	AC105941.1	lncRNA	lncRNA					0	0					1_to_1	identical gene model	0.994886	2	2	1	1	0												0
iPS	ENSG00000286542		ENSG00000286542	CHM13_G0053124	AC124242.3	AC124242.3	lncRNA	lncRNA	0.68	0.79	0.85	0.97	1	1	-0.0204016	0.0530506	0	0	1_to_1	identical gene model	0.999605	3	3	1	1	0												0
iPS	ENSG00000286543		ENSG00000286543	CHM13_G0044160	AC138409.3	AC138409.3	lncRNA	lncRNA					0	0					1_to_1	identical gene model	0.994936	3	3	1	1	0	Variation			High Signal Region								0
iPS	ENSG00000286544		ENSG00000286544	CHM13_G0015363	AL359502.2	AL359502.2	lncRNA	lncRNA					0	0					1_to_1	identical gene model	0.999821	2	2	1	1	0												0
iPS	ENSG00000286545		ENSG00000286545	CHM13_G0032024	AC092645.2	AC092645.2	lncRNA	lncRNA	0.362	0.43	0.24	0.29	1	1	-0.0188539	0.0533199	0	0	1_to_1	exon_length_diff		2	2	1	1	0	Path Problem											0
iPS	ENSG00000286546		ENSG00000286546	CHM13_G0034452	AL079338.1	AL079338.1	lncRNA	lncRNA	0.11	0.13	0.11	0.13	0	0			0	0	1_to_1	identical gene model	0.997968	2	2	1	1	0												0
iPS	ENSG00000286547		ENSG00000286547	CHM13_G0057237	AL157938.4	AL157938.4	lncRNA	lncRNA					0	0					1_to_1	identical gene model		2	2	1	1	0	Variation											0
iPS	ENSG00000286548		ENSG00000286548	CHM13_G0002201	AL596214.1	AL596214.1	lncRNA	lncRNA	0.2	0.2375	0.14	0.155	1	1	-0.0199997	0.0530506	0.827652	0.835028	1_to_1	exon_length_diff		6;2;5	6;2;5	3	3	0												0
iPS	ENSG00000286549		ENSG00000286549	CHM13_G0036239	AP001631.2	AP001631.2	lncRNA	lncRNA	1.042	1.236	0.57	0.71	1	1	-0.020679	0.0530506	0	0	1_to_1	identical gene model		3	3	1	1	0	Clone Problem											0
iPS	ENSG00000286550		ENSG00000286550	CHM13_G0047677	AL591002.1	AL591002.1	lncRNA	lncRNA	0.33	0.36	0.33	0.36	0	0			0	0	1_to_1	identical gene model		2	2	1	1	0	GRC Housekeeping											0
iPS	ENSG00000286551		ENSG00000286551	CHM13_G0017566	AL355836.3	AL355836.3	lncRNA	lncRNA	0.155	0.18	0.155	0.175	1	1	-0.02019	0.0530506	0	0	1_to_1	identical gene model	0.998532	2;2	2;2	2	2	0												0
iPS	ENSG00000286552		ENSG00000286552	CHM13_G0001199	AL390839.1	AL390839.1	lncRNA	lncRNA	0.26	0.33	0.26	0.33	0	0			0	0	1_to_1	identical gene model	0.999159	3	3	1	1	0												0
iPS	ENSG00000286553		ENSG00000286553	CHM13_G0049410	AL357075.2	AL357075.2	lncRNA	lncRNA	0.18	0.21	0.18	0.21	0	0			0	0	1_to_1	identical gene model		2	2	1	1	0												0
iPS	ENSG00000286554		ENSG00000286554	CHM13_G0053650	AC021451.3	AC021451.3	lncRNA	lncRNA					0	0					1_to_1	identical gene model		3	3	1	1	0												0
iPS	ENSG00000286555		ENSG00000286555	CHM13_G0009882	AP003065.1	AP003065.1	lncRNA	lncRNA	1.58125	1.83	1.225	1.49	1	1	-0.0192262	0.0537922	0.232197	0.232197	1_to_1	identical gene model	0.999318	2	2	1	1	0												0
iPS	ENSG00000286556		ENSG00000286556	CHM13_G0043839	AC091838.1	AC091838.1	lncRNA	lncRNA	0.34	0.38	0.34	0.38	0	0			0	0	1_to_1	identical gene model		2	2	1	1	0												0
iPS	ENSG00000286557		ENSG00000286557	CHM13_G0032876	AC104088.2	AC104088.2	lncRNA	lncRNA					0	0					1_to_1	exon_length_diff		3	3	1	1	0												0
iPS	ENSG00000286558		ENSG00000286558	CHM13_G0043232	AC098679.4	AC098679.4	lncRNA	lncRNA					0	0					1_to_1	exon_length_diff		2	2	1	1	0												0
iPS	ENSG00000286559		ENSG00000286559	CHM13_G0026379	AC099845.1	AC099845.1	lncRNA	lncRNA	0.14	0.13	0.14	0.105	0	1	-0.0200431	0.0530506	0	0	1_to_1	identical gene model	0.999793	4	4	1	1	0												0
iPS	ENSG00000286561		ENSG00000286561	CHM13_G0008287	AC011092.3	AC011092.3	lncRNA	lncRNA	0.14	0.17	0.14	0.17	0	0			0	0	1_to_1	exon_length_diff		2	2	1	1	0												0
iPS	ENSG00000286562		ENSG00000286562	CHM13_G0048697	Z98742.4	Z98742.4	lncRNA	lncRNA	0.27	0.3	0.27	0.3	0	0			0	0	1_to_1	identical gene model		3	3	1	1	0												0
iPS	ENSG00000286563		ENSG00000286563	CHM13_G0012865	AC078983.1	AC078983.1	lncRNA	lncRNA	0.782857	0.93	0.85	1.01	1	1	-0.0201546	0.0530506	0	0	1_to_1	identical gene model		2	2	1	1	0												0
iPS	ENSG00000286564		ENSG00000286564	CHM13_G0048210	AL593844.1	AL593844.1	lncRNA	lncRNA					0	0					1_to_1	identical gene model	0.996626	2	2	1	1	0	GRC Housekeeping											0
iPS	ENSG00000286565		ENSG00000286565	CHM13_G0052617	AC006348.1	AC006348.1	lncRNA	lncRNA					0	0					1_to_1	identical gene model		4	4	1	1	0												0
iPS	ENSG00000286566		ENSG00000286566	CHM13_G0011898	AC023511.3	AC023511.3	lncRNA	lncRNA					0	0					1_to_1	identical gene model		2	2	1	1	0												0
iPS	ENSG00000286567		ENSG00000286567	CHM13_G0039146	AC092825.1	AC092825.1	lncRNA	lncRNA					0	0					1_to_1	identical gene model		2	2	1	1	0												0
iPS	ENSG00000286568		ENSG00000286568	CHM13_G0033459	AC007879.5	AC007879.5	lncRNA	lncRNA					0	0					1_to_1	exon_count_diff		2	1	1	1	0												0
iPS	ENSG00000286569		ENSG00000286569	CHM13_G0052367	AC245427.2	AC245427.2	lncRNA	lncRNA	0.16	0.19	0.16	0.19	0	0			0	0	1_to_1	identical gene model	0.999717	2	2	1	1	0	Clone Problem, Unknown											0
iPS	ENSG00000286570		ENSG00000286570	CHM13_G0038532	AC104304.3	AC104304.3	lncRNA	lncRNA	0.73	0.83	0.73	0.83	0	0			0	0	1_to_1	identical gene model	0.99967	5	5	1	1	0												0
iPS	ENSG00000286571		ENSG00000286571	CHM13_G0034469	AL359511.2	AL359511.2	lncRNA	lncRNA					0	0					1_to_1	identical gene model	0.999853	3	3	1	1	0												0
iPS	ENSG00000286572		ENSG00000286572	CHM13_G0004438	AL592146.2	AL592146.2	lncRNA	lncRNA	0.22	0.17	0.22	0.17	0	0	-0.020041	0.0530506	0	0	1_to_1	exon_length_diff		2	2	1	1	0												0
iPS	ENSG00000286573		ENSG00000286573	CHM13_G0049554	AL136225.1	AL136225.1	lncRNA	lncRNA					0	0					1_to_1	identical gene model	0.999743	2	2	1	1	0												0
iPS	ENSG00000286575		ENSG00000286575	CHM13_G0007289	AL356608.3	AL356608.3	lncRNA	lncRNA	0.56	0.66375	0.525	0.64	1	1	-0.0206143	0.0530506	0	0	1_to_1	identical gene model		3	3	1	1	0												0
iPS	ENSG00000286576		ENSG00000286576	CHM13_G0012024	AC121334.4	AC121334.4	lncRNA	lncRNA	0.59	0.73	0.59	0.73	0	0			0	0	1_to_1	identical gene model		2	2	1	1	0												0
iPS	ENSG00000286577		ENSG00000286577	CHM13_G0045038	AC117528.1	AC117528.1	lncRNA	lncRNA	0.1725	0.178	0.17	0.2	1	1	-0.0200216	0.0530506	0	0	1_to_1	identical gene model		4	4	1	1	0												0
iPS	ENSG00000286578		ENSG00000286578	CHM13_G0053838	AC092819.2	AC092819.2	lncRNA	lncRNA					0	0					1_to_1	identical gene model	0.99954	2	2	1	1	0												0
iPS	ENSG00000286579		ENSG00000286579	CHM13_G0037850	AC023483.1	AC023483.1	lncRNA	lncRNA	0.176667	0.206667	0.21	0.24	1	1	-0.0200346	0.0530506	0	0	1_to_1	identical gene model		3	3	1	1	0												0
iPS	ENSG00000286580		ENSG00000286580	CHM13_G0043373	AC034159.2	AC034159.2	lncRNA	lncRNA	0.23	0.27	0.23	0.27	0	0			0	0	1_to_1	identical gene model	0.999456	2	2	1	1	0												0
iPS	ENSG00000286581		ENSG00000286581	CHM13_G0003182	AL450992.3	AL450992.3	lncRNA	lncRNA	0.425	0.515	0.425	0.515	0	0			0	0	1_to_1	identical gene model	0.998085	2	2	1	1	0												0
iPS	ENSG00000286582		ENSG00000286582	CHM13_G0017165	AL161753.1	AL161753.1	lncRNA	lncRNA	0.18	0.22	0.18	0.22	0	0			0	0	1_to_1	identical gene model		3	3	1	1	0												0
iPS	ENSG00000286583	ZBTB7C-AS1	ENSG00000286583	CHM13_G0026477	AC105101.2	AC105101.2	lncRNA	lncRNA	0.16	0.185	0.14	0.17	1	1	-0.0201862	0.0530506	0	0	1_to_1	exon_length_diff		6	6	1	1	0												0
iPS	ENSG00000286584		ENSG00000286584	CHM13_G0039552	AC023494.1	AC023494.1	lncRNA	lncRNA					0	0			1	1	1_to_1	identical gene model	0.999507	3;2	3;2	2	2	0												0
iPS	ENSG00000286585		ENSG00000286585	CHM13_G0040255	AC104472.4	AC104472.4	lncRNA	lncRNA	0.742857	0.867143	0.69	0.82	1	1	-0.0204037	0.0530506	0	0	1_to_1	identical gene model		3	3	1	1	0												0
iPS	ENSG00000286586		ENSG00000286586	CHM13_G0013842	AC084018.3	AC084018.3	lncRNA	lncRNA	0.97	1.15	0.97	1.15	0	0			0	0	1_to_1	identical gene model		2	2	1	1	0												0
iPS	ENSG00000286587		ENSG00000286587	CHM13_G0035341	AL133335.2	AL133335.2	lncRNA	lncRNA					0	0					1_to_1	identical gene model	0.999128	2	2	1	1	0												0
iPS	ENSG00000286588		ENSG00000286588	CHM13_G0034116	AC104841.1	AC104841.1	lncRNA	lncRNA	3.48875	4.25375	2.55	3.035	1	1	-0.0569745	0.141687	0	0	1_to_1	exon_count_diff		2	1	1	1	0												0
iPS	ENSG00000286589		ENSG00000286589	CHM13_G0023646	AC005697.3	AC005697.3	lncRNA	lncRNA					0	0					1_to_1	identical gene model		2	2	1	1	0												0
iPS	ENSG00000286590		ENSG00000286590	CHM13_G0046976	AL132775.1	AL132775.1	lncRNA	lncRNA	0.15	0.18	0.15	0.18	0	0			0	0	1_to_1	identical gene model		2	2	1	1	0												0
iPS	ENSG00000286591		ENSG00000286591	CHM13_G0012052	AC006197.2	AC006197.2	lncRNA	lncRNA					0	0					1_to_1	identical gene model	0.998969	5;4	5;4	2	2	0												0
iPS	ENSG00000286592	LINC02885	ENSG00000286592	CHM13_G0037292	LINC02885	LINC02885	lncRNA	lncRNA	0.94	1.08875	0.8	0.94	1	1	-0.0211284	0.0530506	0	0	1_to_1	identical gene model	0.999958	4;3	4;3	2	2	0	Clone Problem											0
iPS	ENSG00000286593		ENSG00000286593	CHM13_G0026071	AP006261.1	AP006261.1	lncRNA	lncRNA	0.3	0.328	0.29	0.35	1	1	0.0139712	0.737159	0	0	1_to_1	identical gene model	0.999546	3	3	1	1	0												0
iPS	ENSG00000286594		ENSG00000286594	CHM13_G0036374	AL133493.2	AL133493.2	lncRNA	lncRNA	0.441429	0.521429	0.46	0.53	1	1	-0.0203896	0.0530506	0	0	1_to_1	identical gene model		2	2	1	1	0												0
iPS	ENSG00000286595		ENSG00000286595	CHM13_G0016405	AL512358.1	AL512358.1	lncRNA	lncRNA	1.66125	1.95125	1.765	1.955	1	1	-0.0197395	0.0530506	0	0	1_to_1	identical gene model		5	5	1	1	0												0
iPS	ENSG00000286596		ENSG00000286596	CHM13_G0041506	AC098595.1	AC098595.1	lncRNA	lncRNA	0.292857	0.348571	0.33	0.37	1	1	-0.0203009	0.0530506	0.711824	0.711824	1_to_1	identical gene model		2	2	1	1	0												0
iPS	ENSG00000286597		ENSG00000286597	CHM13_G0001542	AL645507.1	AL645507.1	lncRNA	lncRNA					0	0					1_to_1	identical gene model	0.999204	2	2	1	1	0												0
iPS	ENSG00000286598		ENSG00000286598	CHM13_G0018062	AC100756.4	AC100756.4	lncRNA	lncRNA					0	0					1_to_1	identical gene model		2	2	1	1	0	Clone Problem, Path Problem, Gap, GRC Housekeeping											0
iPS	ENSG00000286599		ENSG00000286599	CHM13_G0041819	AC110611.1	AC110611.1	lncRNA	lncRNA	1.33	1.55375	1.385	1.565	1	1	-0.0204121	0.0530506	0.391734	0.391734	1_to_1	exon_length_diff		2	2	1	1	0												0
iPS	ENSG00000286600		ENSG00000286600	CHM13_G0004332	AC119427.2	AC119427.2	lncRNA	lncRNA	0.478571	0.55	0.39	0.44	1	1	-0.0209099	0.0530506	0.99265	0.992659	1_to_1	identical gene model	0.999498	17;8	17;8	2	2	0												0
iPS	ENSG00000286601		ENSG00000286601	CHM13_G0033598	AC007563.3	AC007563.3	lncRNA	lncRNA					0	0					1_to_1	identical gene model		3	3	1	1	0												0
iPS	ENSG00000286602		ENSG00000286602	CHM13_G0039263	AC021660.4	AC021660.4	lncRNA	lncRNA	1.23	1.43286	1.08	1.17	1	1	-0.0202864	0.0530506	0	0	1_to_1	identical gene model		2	2	1	1	0												0
iPS	ENSG00000286603		ENSG00000286603	CHM13_G0026866	AC012101.1	AC012101.1	lncRNA	lncRNA					0	0					1_to_1	identical gene model	0.998916	3	3	1	1	0												0
iPS	ENSG00000286604		ENSG00000286604	CHM13_G0030894	AC007100.2	AC007100.2	lncRNA	lncRNA					0	0					1_to_1	identical gene model		2	2	1	1	0												0
iPS	ENSG00000286605		ENSG00000286605	CHM13_G0026250	AC115100.1	AC115100.1	lncRNA	lncRNA					0	0					1_to_1	identical gene model	0.999862	4	4	1	1	0												0
iPS	ENSG00000286606		ENSG00000286606	CHM13_G0033670	AC097468.3	AC097468.3	lncRNA	lncRNA	0.288	0.336	0.22	0.25	1	1	-0.0198834	0.0530506	0.979409	0.979409	1_to_1	identical gene model	0.998534	3	3	1	1	0												0
iPS	ENSG00000286607		ENSG00000286607	CHM13_G0017246	AL135818.3	AL135818.3	lncRNA	lncRNA					0	0					1_to_1	identical gene model		2	2	1	1	0												0
iPS	ENSG00000286608		ENSG00000286608	CHM13_G0013148	AC010201.3	AC010201.3	lncRNA	lncRNA					0	0					1_to_1	identical gene model	0.999736	3	3	1	1	0												0
iPS	ENSG00000286609		ENSG00000286609	CHM13_G0007345	AL589166.1	AL589166.1	lncRNA	lncRNA					0	0					1_to_1	identical gene model		2	2	1	1	0												0
iPS	ENSG00000286610		ENSG00000286610	CHM13_G0005495	AL356433.1	AL356433.1	lncRNA	lncRNA					0	0					1_to_1	identical gene model	0.99969	3	3	1	1	0												0
iPS	ENSG00000286611		ENSG00000286611	CHM13_G0032854	AC007405.4	AC007405.4	lncRNA	lncRNA					0	0					1_to_1	identical gene model		2	2	1	1	0	Path Problem											0
iPS	ENSG00000286612		ENSG00000286612	CHM13_G0056293	AL353774.1	AL353774.1	lncRNA	lncRNA					0	0					1_to_1	identical gene model		2	2	1	1	0												0
iPS	ENSG00000286613		ENSG00000286613	CHM13_G0028918	AC006213.7	AC006213.7	lncRNA	lncRNA	0.845714	1.00286	0.38	0.41	1	1	-0.0198589	0.0530506	0	0	1_to_1	identical gene model		2	2	1	1	0												0
iPS	ENSG00000286614		ENSG00000286614	CHM13_G0015689	AL589182.3	AL589182.3	transcribed_unprocessed_pseudogene	transcribed_unprocessed_pseudogene					0	0					1_to_1	identical gene model		3	3	1	1	0	GRC Housekeeping, Path Problem		High Signal Region	High Signal Region								0
iPS	ENSG00000286615		ENSG00000286615	CHM13_G0045451	AC011416.4	AC011416.4	lncRNA	lncRNA	0.922857	0.9625	0.71	0.84	1	1	-0.0208034	0.0530506	0.940162	0.940162	1_to_1	identical gene model	0.999775	4;2;2;2;3;4;2	4;2;2;2;3;4;2	7	7	0												0
iPS	ENSG00000286616		ENSG00000286616	CHM13_G0048774	AL008730.1	AL008730.1	lncRNA	lncRNA	0.35375	0.4225	0.255	0.3	1	1	-0.0196955	0.0530506	0	0	1_to_1	identical gene model		3	3	1	1	0												0
iPS	ENSG00000286617		ENSG00000286617	CHM13_G0023182	AC084167.1	AC084167.1	lncRNA	lncRNA					0	0					1_to_1	identical gene model	0.99862	4	4	1	1	0												0
iPS	ENSG00000286618		ENSG00000286618	CHM13_G0042312	AC131944.1	AC131944.1	lncRNA	lncRNA	0.13	0.155	0.13	0.155	0	0			0.333333	0.333333	1_to_1	exon_length_diff		3	3	1	1	0												0
iPS	ENSG00000286619		ENSG00000286619	CHM13_G0004497	AC119673.2	AC119673.2	lncRNA	lncRNA	1.82	1.115	1.82	1.115	0	0			0.99815	0.99815	1_to_1	identical gene model	0.999989	3;4;4;4;8;7;5;5;6;4;5;5;3;5;5;5;4;7;2;5;3;2	3;4;4;4;8;7;5;5;6;4;5;5;3;5;5;5;4;7;2;5;3;2	22	22	0												0
iPS	ENSG00000286620		ENSG00000286620	CHM13_G0002908	AC239860.3	AC239860.3	TEC	TEC	0.216	0.13	0.22	0.13	1	0			0	0.9	1_to_1	identical gene model		1	1	1	1	0	Gap, Missing sequence, Clone Problem, Path Problem			Low Mappability								0
iPS	ENSG00000286621		ENSG00000286621	CHM13_G0032700	AC064843.1	AC064843.1	lncRNA	lncRNA					0	0					1_to_1	exon_length_diff		2	2	1	1	0	Path Problem											0
iPS	ENSG00000286622		ENSG00000286622	CHM13_G0052942	AC034111.2	AC034111.2	lncRNA	lncRNA	0.298	0.28	0.3	0.18	1	1	-0.0201895	0.0530506	0	0	1_to_1	exon_length_diff		3	3	1	1	0	Variation, Path Problem											0
iPS	ENSG00000286623		ENSG00000286623	CHM13_G0031220	AC005041.4	AC005041.4	lncRNA	lncRNA	0.44	0.512	0.45	0.54	1	1	-0.0207891	0.0530506	0.939935	0.939935	1_to_1	exon_length_diff		1	1	1	1	0												0
iPS	ENSG00000286624		ENSG00000286624	CHM13_G0040840	AC069421.2	AC069421.2	lncRNA	lncRNA					0	0					1_to_1	identical gene model	0.999343	2	2	1	1	0												0
iPS	ENSG00000286625		ENSG00000286625	CHM13_G0044051	AC113370.1	AC113370.1	lncRNA	lncRNA					0	0					1_to_1	identical gene model	0.999927	2;2	2;2	2	2	0												0
iPS	ENSG00000286626		ENSG00000286626	CHM13_G0008665	AC090469.1	AC090469.1	lncRNA	lncRNA	0.641667	0.771667	0.58	0.69	1	1	-0.0200082	0.0530506	0	0	1_to_1	identical gene model		2	2	1	1	0												0
iPS	ENSG00000286627		ENSG00000286627	CHM13_G0025881	AP005900.1	AP005900.1	lncRNA	lncRNA					0	0			0	0	1_to_1	identical gene model		2	2	1	1	0												0
iPS	ENSG00000286628		ENSG00000286628	CHM13_G0035535	AL096828.5	AL096828.5	lncRNA	lncRNA					0	0					1_to_1	identical gene model		3	3	1	1	0												0
iPS	ENSG00000286629		ENSG00000286629	CHM13_G0025097	AC005803.1	AC005803.1	lncRNA	lncRNA	0.398571	0.475714	0.43	0.51	1	1	-0.0201888	0.0530506	0	0	1_to_1	identical gene model	0.998365	2	2	1	1	0	Gap											0
iPS	ENSG00000286630		ENSG00000286630	CHM13_G0017268	AL133240.2	AL133240.2	lncRNA	lncRNA					0	0					1_to_1	identical gene model	0.999351	2	2	1	1	0												0
iPS	ENSG00000286631		ENSG00000286631	CHM13_G0046932	AL133405.1	AL133405.1	lncRNA	lncRNA	1.02333	1.19667	0.72	0.88	1	1	-0.0206858	0.0530506	0	0	1_to_1	identical gene model	0.999042	3	3	1	1	0												0
iPS	ENSG00000286632		ENSG00000286632	CHM13_G0029894	AC008751.3	AC008751.3	lncRNA	lncRNA	0.266667	0.313333	0.235	0.285	1	1	-0.020172	0.0530506	0	0	1_to_1	identical gene model	0.999711	2	2	1	1	0												0
iPS	ENSG00000286633		ENSG00000286633	CHM13_G0047036	AL160400.1	AL160400.1	lncRNA	lncRNA	1.0275	1.1675	1.045	1.18	1	1	-0.0199976	0.0530506	0	0	1_to_1	identical gene model		4	4	1	1	0												0
iPS	ENSG00000286634		ENSG00000286634	CHM13_G0046450	AC146507.3	AC146507.3	lncRNA	lncRNA	1.2475	1.44625	1.325	1.515	1	1	-0.0209759	0.0530506	0	0	1_to_1	exon_length_diff		2	2	1	1	0												0
iPS	ENSG00000286635		ENSG00000286635	CHM13_G0020531	AC006112.1	AC006112.1	lncRNA	lncRNA		0.1		0.1	0	0			0	0	1_to_1	identical gene model	0.99968	2	2	1	1	0												0
iPS	ENSG00000286636		ENSG00000286636	CHM13_G0017702	AL512356.4	AL512356.4	lncRNA	lncRNA					0	0			1	1	1_to_1	identical gene model	0.992795	2	2	1	1	0												0
iPS	ENSG00000286637		ENSG00000286637	CHM13_G0042672	AC093765.2	AC093765.2	lncRNA	lncRNA					0	0					1_to_1	identical gene model		5;5	5;5	2	2	0												0
iPS	ENSG00000286638		ENSG00000286638	CHM13_G0045006	AC123595.2	AC123595.2	lncRNA	lncRNA	0.183333	0.216667	0.19	0.23	1	1	-0.0200658	0.0530506	0.375	0.375	1_to_1	identical gene model	0.998541	1	1	1	1	0												0
iPS	ENSG00000286639		ENSG00000286639	CHM13_G0049913	AC004879.1	AC004879.1	lncRNA	lncRNA					0	0					1_to_1	exon_length_diff		4	4	1	1	0												0
iPS	ENSG00000286640		ENSG00000286640	CHM13_G0001300	AC093151.5	AC093151.5	transcribed_unprocessed_pseudogene	transcribed_unprocessed_pseudogene	0.421667	0.49	0.26	0.3	1	1	-0.0199435	0.0530506	0.930903	0.930903	1_to_1	identical gene model		2;1;2;2	2;1;2;2	4	4	0	Clone Problem											0
iPS	ENSG00000286641		ENSG00000286641	CHM13_G0043597	AC108073.3	AC108073.3	lncRNA	lncRNA					0	0					1_to_1	identical gene model		3	3	1	1	0				High Signal Region								0
iPS	ENSG00000286642		ENSG00000286642	CHM13_G0026808	AC091646.1	AC091646.1	lncRNA	lncRNA					0	0					1_to_1	exon_length_diff		2;2	2;2	2	2	0	Clone Problem											0
iPS	ENSG00000286643		ENSG00000286643	CHM13_G0035960	AP000248.1	AP000248.1	lncRNA	lncRNA					0	0					1_to_1	identical gene model		3	3	1	1	0												0
iPS	ENSG00000286644		ENSG00000286644	CHM13_G0046605	AC008443.8	AC008443.8	lncRNA	lncRNA	0.67	0.72	0.67	0.72	0	0			0	0	1_to_1	identical gene model	0.998323	2	2	1	1	0			High Signal Region									0
iPS	ENSG00000286645		ENSG00000286645	CHM13_G0030331	AC013267.1	AC013267.1	lncRNA	lncRNA					0	0					1_to_1	identical gene model	0.999117	2	2	1	1	0												0
iPS	ENSG00000286646	MAP3K5-AS2	ENSG00000286646	CHM13_G0049129	AL121933.2	AL121933.2	lncRNA	lncRNA	0.25	0.3	0.25	0.3	0	0			0	0	1_to_1	identical gene model		2	2	1	1	0												0
iPS	ENSG00000286647		ENSG00000286647	CHM13_G0044592	AC008459.1	AC008459.1	lncRNA	lncRNA					0	0					1_to_1	identical gene model		2	2	1	1	0												0
iPS	ENSG00000286648		ENSG00000286648	CHM13_G0053411	AC068931.1	AC068931.1	lncRNA	lncRNA					0	0					1_to_1	identical gene model	0.997352	4	4	1	1	0												0
iPS	ENSG00000286649		ENSG00000286649	CHM13_G0025882	AC006566.2	AC006566.2	lncRNA	lncRNA					0	0			0	0	1_to_1	identical gene model	0.999711	2	2	1	1	0												0
iPS	ENSG00000286650		ENSG00000286650	CHM13_G0059421	AL139234.1	AL139234.1	lncRNA	lncRNA	1.30625	1.51625	1.09	1.27	1	1	-0.0212538	0.0530506	0	0	1_to_1	identical gene model		1	1	1	1	0												0
iPS	ENSG00000286651	PRSS43P	ENSG00000286651	CHM13_G0038541	PRSS43P	PRSS43P	transcribed_unitary_pseudogene	transcribed_unitary_pseudogene	3.04875	3.53625	3.115	3.66	1	1	-0.0203076	0.0530506	0.40042	0.40042	1_to_1	identical gene model		7;5	7;5	2	2	0												0
iPS	ENSG00000286652		ENSG00000286652	CHM13_G0047160	AL021918.5	AL021918.5	lncRNA	lncRNA	0.21	0.25	0.21	0.25	0	0	-0.0202173	0.0530506	0	0	1_to_1	identical gene model	0.999793	3	3	1	1	0												0
iPS	ENSG00000286653		ENSG00000286653	CHM13_G0021893	AC092125.2	AC092125.2	lncRNA	lncRNA					0	0			0	0	1_to_1	identical gene model		2	2	1	1	0												0
iPS	ENSG00000286654		ENSG00000286654	CHM13_G0031697	AC092636.1	AC092636.1	lncRNA	lncRNA	0.292857	0.341429	0.3	0.37	1	1	-0.0199271	0.0530506	0.125	0.125	1_to_1	identical gene model		2;2	2;2	2	2	0	Path Problem											0
iPS	ENSG00000286655		ENSG00000286655	CHM13_G0004124	AL158011.1	AL158011.1	lncRNA	lncRNA	0.225	0.236	0.14	0.13	1	1	-0.0197957	0.0530506	0	0	1_to_1	identical gene model		2	2	1	1	0												0
iPS	ENSG00000286656		ENSG00000286656	CHM13_G0044300	AC008875.2	AC008875.2	lncRNA	lncRNA					0	0					1_to_1	exon_length_diff		2	2	1	1	0												0
iPS	ENSG00000286657		ENSG00000286657	CHM13_G0046037	AC008453.2	AC008453.2	lncRNA	lncRNA					0	0					1_to_1	identical gene model	0.999879	3	3	1	1	0												0
iPS	ENSG00000286658		ENSG00000286658	CHM13_G0050585	AC005153.1	AC005153.1	lncRNA	lncRNA					0	0					1_to_1	identical gene model	0.998284	2	2	1	1	0												0
iPS	ENSG00000286659		ENSG00000286659	CHM13_G0037573	Z99716.2	Z99716.2	lncRNA	lncRNA	2.15125	2.49	1.495	1.695	1	1	-0.0209845	0.0530506	0	0	1_to_1	identical gene model		1	1	1	1	0	Clone Problem											0
iPS	ENSG00000286660		ENSG00000286660	CHM13_G0039529	AC068633.2	AC068633.2	lncRNA	lncRNA					0	0					1_to_1	identical gene model	0.997996	2	2	1	1	0												0
iPS	ENSG00000286661		ENSG00000286661	CHM13_G0040948	AC092933.2	AC092933.2	lncRNA	lncRNA					0	0			0.5	0.5	1_to_1	identical gene model	0.99998	3	3	1	1	0												0
iPS	ENSG00000286662		ENSG00000286662	CHM13_G0014027	AC087894.3	AC087894.3	lncRNA	lncRNA	0.41	0.48	0.41	0.48	0	0			0.5	0.5	1_to_1	exon_length_diff		2;2;3;3;3	2;2;3;3;3	5	5	0												0
iPS	ENSG00000286663		ENSG00000286663	CHM13_G0049038	AL513524.1	AL513524.1	lncRNA	lncRNA					0	0					1_to_1	identical gene model		2	2	1	1	0	Variation											0
iPS	ENSG00000286664		ENSG00000286664	CHM13_G0041912	AC104689.2	AC104689.2	lncRNA	lncRNA					0	0					1_to_1	identical gene model		5	5	1	1	0	Gap			High Signal Region								0
iPS	ENSG00000286665		ENSG00000286665	CHM13_G0010260	AP000648.9	AP000648.9	lncRNA	lncRNA					0	0					1_to_1	identical gene model		2	2	1	1	0												0
iPS	ENSG00000286666		ENSG00000286666	CHM13_G0005074	AL663058.2	AL663058.2	lncRNA	lncRNA					0	0					1_to_1	identical gene model		2	2	1	1	0												0
iPS	ENSG00000286667		ENSG00000286667	CHM13_G0026988	AC010641.2	AC010641.2	lncRNA	lncRNA	0.5025	0.56625	0.575	0.655	1	1	0.0089006	0.80497	0.183551	0.416777	1_to_1	identical gene model		4	4	1	1	0				Low Mappability								0
iPS	ENSG00000286668		ENSG00000286668	CHM13_G0001290	AL391730.2	AL391730.2	lncRNA	lncRNA					0	0					1_to_1	exon_length_diff		2	2	1	1	0												0
iPS	ENSG00000286669		ENSG00000286669	CHM13_G0029099	AC008532.1	AC008532.1	lncRNA	lncRNA	0.658333	0.765	0.505	0.61	1	1	-0.0199731	0.0530506	0.25	0.25	1_to_1	identical gene model		1	1	1	1	0												0
iPS	ENSG00000286670		ENSG00000286670	CHM13_G0055225	AL450467.1	AL450467.1	lncRNA	lncRNA	1.70125	1.9825	1.7	1.97	1	1	-0.0207244	0.0530506	0.969979	0.969979	1_to_1	identical gene model		2	2	1	1	0												0
iPS	ENSG00000286671		ENSG00000286671	CHM13_G0012093	AC025253.2	AC025253.2	lncRNA	lncRNA					0	0					1_to_1	identical gene model		2	2	1	1	0												0
iPS	ENSG00000286672		ENSG00000286672	CHM13_G0047749	AL096712.2	AL096712.2	lncRNA	lncRNA					0	0			1	1	1_to_1	identical gene model		2;2	2;2	2	2	0	GRC Housekeeping											0
iPS	ENSG00000286674		ENSG00000286674	CHM13_G0049609	AL121935.3	AL121935.3	lncRNA	lncRNA	0.18	0.22	0.18	0.22	0	0			0	0	1_to_1	identical gene model	0.998721	2	2	1	1	0												0
iPS	ENSG00000286675		ENSG00000286675	CHM13_G0054126	AC068700.2	AC068700.2	lncRNA	lncRNA	0.24	0.286	0.24	0.29	1	1	-0.0205053	0.0530506	0	0	1_to_1	identical gene model		2	2	1	1	0												0
iPS	ENSG00000286676	ACTBP4	ENSG00000286676	CHM13_G0045497	AC008695.2	AC008695.2	processed_pseudogene	processed_pseudogene	0.26	0.302	0.26	0.31	1	1	-0.0201345	0.0530506	0	0	1_to_1	identical gene model		1	1	1	1	0												0
iPS	ENSG00000286677		ENSG00000286677	CHM13_G0053499	AP006545.3	AP006545.3	lncRNA	lncRNA	0.4825	0.56625	0.465	0.54	1	1	-0.0207646	0.0530506	0	0	1_to_1	identical gene model		3	3	1	1	0												0
iPS	ENSG00000286678		ENSG00000286678	CHM13_G0013482	AC007649.1	AC007649.1	lncRNA	lncRNA					0	0			0	0	1_to_1	identical gene model	0.999546	2	2	1	1	0												0
iPS	ENSG00000286679		ENSG00000286679	CHM13_G0032662	AC073225.1	AC073225.1	lncRNA	lncRNA					0	0			0	0.5	1_to_1	exon_length_diff		4;8;5;4;7;7;8;4;7;6;5;7;5;5;7;8;6;7;8;6;6;8;6;8;3;7;6;5;7;6;2	4;8;5;4;7;7;8;4;7;6;5;7;5;5;7;8;6;7;8;6;6;8;6;8;3;7;6;5;7;6;2	31	31	0	Path Problem											0
iPS	ENSG00000286680		ENSG00000286680	CHM13_G0048205	AL713998.3	AL713998.3	lncRNA	lncRNA					0	0					1_to_1	identical gene model		4	4	1	1	0	GRC Housekeeping											0
iPS	ENSG00000286681		ENSG00000286681	CHM13_G0055173	AF235103.3	AF235103.3	lncRNA	lncRNA	0.49625	0.585	0.39	0.47	1	1	-0.0195601	0.0530506	0	0	1_to_1	identical gene model	0.999818	2	2	1	1	0												0
iPS	ENSG00000286682		ENSG00000286682	CHM13_G0012818	AC025262.3	AC025262.3	lncRNA	lncRNA	0.22	0.255	0.2	0.225	1	1	-0.0201303	0.0530506	0	0	1_to_1	identical gene model		2	2	1	1	0												0
iPS	ENSG00000286683		ENSG00000286683	CHM13_G0007124	AL512424.1	AL512424.1	lncRNA	lncRNA					0	0					1_to_1	identical gene model	0.998465	3	3	1	1	0												0
iPS	ENSG00000286684		ENSG00000286684	CHM13_G0055209	AL358976.1	AL358976.1	lncRNA	lncRNA	0.15	0.17	0.15	0.17	0	0			0	0	1_to_1	identical gene model	0.998741	1	1	1	1	0												0
iPS	ENSG00000286685		ENSG00000286685	CHM13_G0055438	AL158077.2	AL158077.2	lncRNA	lncRNA	0.37	0.4	0.37	0.4	0	0			0	0	1_to_1	identical gene model		2	2	1	1	0												0
iPS	ENSG00000286686		ENSG00000286686	CHM13_G0017121	AL136040.2	AL136040.2	lncRNA	lncRNA					0	0			0	0	1_to_1	exon_length_diff		2	2	1	1	0												0
iPS	ENSG00000286687		ENSG00000286687	CHM13_G0005511	AC022535.2	AC022535.2	lncRNA	lncRNA					0	0					1_to_1	exon_length_diff		4	4	1	1	0												0
iPS	ENSG00000286688		ENSG00000286688	CHM13_G0009637	AP002748.6	AP002748.6	lncRNA	lncRNA	0.275	0.323333	0.285	0.32	1	1	-0.0199092	0.0530506	0.807774	0.807774	1_to_1	identical gene model		2	2	1	1	0	Variation											0
iPS	ENSG00000286689		ENSG00000286689	CHM13_G0038070	AC090946.1	AC090946.1	lncRNA	lncRNA	0.384286	0.495714	0.24	0.3	1	1	-0.112902	0.30456	0	0	1_to_1	exon_length_diff		2	2	1	1	0												0
iPS	ENSG00000286690		ENSG00000286690	CHM13_G0046122	AC011351.1	AC011351.1	lncRNA	lncRNA	0.31	0.36	0.31	0.36	0	0			0	0	1_to_1	identical gene model		2	2	1	1	0												0
iPS	ENSG00000286691		ENSG00000286691	CHM13_G0048737	AL590009.1	AL590009.1	lncRNA	lncRNA	0.34625	0.38125	0.32	0.355	1	1	0.0734159	0.462722	0	0	1_to_1	identical gene model	0.999792	4	4	1	1	0												0
iPS	ENSG00000286692		ENSG00000286692	CHM13_G0002309	AC118469.2	AC118469.2	lncRNA	lncRNA	0.685	0.8075	0.695	0.79	1	1	-0.0201371	0.0530506	0	0	1_to_1	identical gene model		1	1	1	1	0												0
iPS	ENSG00000286693		ENSG00000286693	CHM13_G0053453	AC105230.1	AC105230.1	lncRNA	lncRNA	0.13	0.14	0.1	0.12	1	1	-0.0201152	0.0530506	0	0	1_to_1	identical gene model	0.999856	4	4	1	1	0												0
iPS	ENSG00000286694		ENSG00000286694	CHM13_G0005981	AL161935.3	AL161935.3	lncRNA	lncRNA	0.241667	0.29	0.24	0.275	1	1	-0.0202861	0.0530506	0	0	1_to_1	identical gene model	0.999331	3	3	1	1	0	GRC Housekeeping											0
iPS	ENSG00000286695		ENSG00000286695	CHM13_G0040458	AC026316.5	AC026316.5	lncRNA	lncRNA					0	0			1	1	1_to_1	identical gene model		2;2;3	2;2;3	3	3	0												0
iPS	ENSG00000286696		ENSG00000286696	CHM13_G0019378	AC090826.3	AC090826.3	lncRNA	lncRNA	0.44	0.51	0.44	0.51	0	0			0	0	1_to_1	identical gene model	0.998603	2	2	1	1	0												0
iPS	ENSG00000286697		ENSG00000286697	CHM13_G0032432	AC092623.1	AC092623.1	lncRNA	lncRNA					0	0					1_to_1	identical gene model		2	2	1	1	0	Path Problem											0
iPS	ENSG00000286698		ENSG00000286698	CHM13_G0031583	AC027612.3	AC027612.3	lncRNA	lncRNA	0.18	0.206667	0.17	0.21	1	1			0	0	1_to_1	identical gene model		3	3	1	1	0	Path Problem											0
iPS	ENSG00000286699		ENSG00000286699	CHM13_G0039323	AC084198.4	AC084198.4	lncRNA	lncRNA	12.0375	13.9688	10.48	12.035	1	1	-0.0213204	0.137761	0.250533	0.270135	1_to_1	identical gene model	0.998928	3	3	1	1	0			High Signal Region									0
iPS	ENSG00000286700		ENSG00000286700	CHM13_G0042773	AC108075.1	AC108075.1	lncRNA	lncRNA					0	0					1_to_1	identical gene model	0.996031	2	2	1	1	0												0
iPS	ENSG00000286701		ENSG00000286701	CHM13_G0053708	AC044893.2	AC044893.2	lncRNA	lncRNA					0	0					1_to_1	identical gene model		2	2	1	1	0												0
iPS	ENSG00000286703		ENSG00000286703	CHM13_G0050051	AC005682.2	AC005682.2	lncRNA	lncRNA	0.2	0.17	0.2	0.17	0	0	-0.0200183	0.0530506	0	0	1_to_1	exon_length_diff		2	2	1	1	0												0
iPS	ENSG00000286704		ENSG00000286704	CHM13_G0009097	AP001803.3	AP001803.3	unprocessed_pseudogene	unprocessed_pseudogene					0	0					1_to_1	identical gene model		1	1	1	1	0												0
iPS	ENSG00000286705		ENSG00000286705	CHM13_G0041032	AC079140.6	AC079140.6	lncRNA	lncRNA	0.693333	0.811667	0.61	0.74	1	1	-0.0205614	0.0530506	0	0	1_to_1	identical gene model		2	2	1	1	0												0
iPS	ENSG00000286707		ENSG00000286707	CHM13_G0030362	AC010896.1	AC010896.1	lncRNA	lncRNA	0.46375	0.5525	0.51	0.645	1	1	-0.0458132	0.185342	0.981101	0.980714	1_to_1	identical gene model	0.999601	2;2	2;2	2	2	0	Variation											0
iPS	ENSG00000286708		ENSG00000286708	CHM13_G0009803	AP003783.1	AP003783.1	lncRNA	lncRNA	0.205	0.24	0.205	0.24	0	0	-0.0200043	0.0530506	0	0	1_to_1	identical gene model	0.999406	4	4	1	1	0	Gap, Missing sequence, Clone Problem											0
iPS	ENSG00000286709		ENSG00000286709	CHM13_G0014972	AL138997.1	AL138997.1	lncRNA	lncRNA					0	0					1_to_1	identical gene model		2	2	1	1	0												0
iPS	ENSG00000286710		ENSG00000286710	CHM13_G0049711	AC188617.1	AC188617.1	lncRNA	lncRNA	0.253333	0.27	0.19	0.23	1	1	0.023233	0.654617	0.208333	0.208333	1_to_1	exon_length_diff		2;2;2	2;2;2	3	3	0	GRC Housekeeping, Gap, Path Problem											0
iPS	ENSG00000286711		ENSG00000286711	CHM13_G0043078	AC105343.2	AC105343.2	lncRNA	lncRNA					0	0					1_to_1	identical gene model		2	2	1	1	0												0
iPS	ENSG00000286712		ENSG00000286712	CHM13_G0021014	AC002331.1	AC002331.1	lncRNA	lncRNA					0	0					1_to_1	exon_length_diff		3;2	3;2	2	2	0												0
iPS	ENSG00000286713		ENSG00000286713	CHM13_G0046503	AC113348.3	AC113348.3	lncRNA	lncRNA					0	0					1_to_1	identical gene model		3	3	1	1	0												0
iPS	ENSG00000286714		ENSG00000286714	CHM13_G0040123	AC093001.2	AC093001.2	lncRNA	lncRNA					0	0					1_to_1	identical gene model	0.998035	4	4	1	1	0												0
iPS	ENSG00000286715		ENSG00000286715	CHM13_G0006725	AL589863.2	AL589863.2	lncRNA	lncRNA	0.19	0.21	0.19	0.21	0	0			0	0	1_to_1	identical gene model		2	2	1	1	0	GRC Housekeeping											0
iPS	ENSG00000286716		ENSG00000286716	CHM13_G0026371	AC108452.1	AC108452.1	lncRNA	lncRNA	0.24	0.28	0.24	0.28	0	0			0	0	1_to_1	identical gene model		5	5	1	1	0												0
iPS	ENSG00000286717		ENSG00000286717	CHM13_G0036117	AP001407.1	AP001407.1	lncRNA	lncRNA	0.241429	0.278571	0.2	0.23	1	1	-0.0197696	0.0530506	0	0	1_to_1	identical gene model	0.997619	3	3	1	1	0												0
iPS	ENSG00000286718		ENSG00000286718	CHM13_G0056999	AC007066.3	AC007066.3	lncRNA	lncRNA	5.17625	5.99375	3.58	4.36	1	1	-0.0204725	0.0530506	0	0	1_to_1	identical gene model		2	2	1	1	0												0
iPS	ENSG00000286719		ENSG00000286719	CHM13_G0004847	AL391811.1	AL391811.1	lncRNA	lncRNA	0.29	0.36	0.29	0.36	0	0			0	0	1_to_1	identical gene model		4	4	1	1	0												0
iPS	ENSG00000286720		ENSG00000286720	CHM13_G0043111	AC097375.5	AC097375.5	lncRNA	lncRNA					0	0					1_to_1	exon_length_diff		4;3;4;3	4;3;4;3	4	4	0												0
iPS	ENSG00000286721		ENSG00000286721	CHM13_G0044886	AC010623.1	AC010623.1	lncRNA	lncRNA	0.1725	0.18	0.165	0.13	1	1	-0.0202099	0.0530506	0	0	1_to_1	identical gene model		2	2	1	1	0												0
iPS	ENSG00000286722		ENSG00000286722	CHM13_G0052021	AC009244.2	AC009244.2	lncRNA	lncRNA	0.126	0.144	0.11	0.12	1	1	-0.0201501	0.0530506	0.15	0.15	1_to_1	identical gene model		4	4	1	1	0												0
iPS	ENSG00000286723		ENSG00000286723	CHM13_G0048144	AL021368.5	AL021368.5	lncRNA	lncRNA	0.283333		0.31		1	0			0	1	1_to_1	identical gene model		2	2	1	1	0	Path Problem, GRC Housekeeping											0
iPS	ENSG00000286724		ENSG00000286724	CHM13_G0057788	AL732509.1	AL732509.1	lncRNA	lncRNA	0.63	0.64625	0.6	0.54	1	1	-0.0191301	0.0532863	0.218403	0.218403	1_to_1	exon_length_diff		3;3;2;3	3;3;2;3	4	4	0												0
iPS	ENSG00000286725		ENSG00000286725	CHM13_G0050111	AC018706.1	AC018706.1	lncRNA	lncRNA					0	0					1_to_1	identical gene model		2	2	1	1	0												0
iPS	ENSG00000286727		ENSG00000286727	CHM13_G0026914	AC123786.3	AC123786.3	lncRNA	lncRNA					0	0					1_to_1	exon_length_diff		2	2	1	1	0												0
iPS	ENSG00000286728		ENSG00000286728	CHM13_G0030708	AC009236.2	AC009236.2	lncRNA	lncRNA	0.21	0.22	0.21	0.22	0	0			0	0	1_to_1	exon_length_diff		4	4	1	1	0												0
iPS	ENSG00000286729		ENSG00000286729	CHM13_G0039794	AC137695.3	AC137695.3	lncRNA	lncRNA	3.2525	3.85875	3.245	3.81	1	1	-0.0212647	0.0530506	0	0	1_to_1	identical gene model		1	1	1	1	0												0
iPS	ENSG00000286730		ENSG00000286730	CHM13_G0016535	AL365295.2	AL365295.2	lncRNA	lncRNA	0.23	0.27	0.23	0.27	0	0			0	0	1_to_1	identical gene model		2	2	1	1	0												0
iPS	ENSG00000286731		ENSG00000286731	CHM13_G0010844	AP001360.2	AP001360.2	lncRNA	lncRNA					0	0					1_to_1	exon_length_diff		2	2	1	1	0												0
iPS	ENSG00000286732		ENSG00000286732	CHM13_G0024856	AC091181.2	AC091181.2	lncRNA	lncRNA	0.404	0.478	0.42	0.51	1	1	-0.0200883	0.0530506	0	0	1_to_1	identical gene model	0.992637	3	3	1	1	0	GRC Housekeeping, Gap											0
iPS	ENSG00000286733	LINC02348	ENSG00000286733	CHM13_G0020102	LINC02348	LINC02348	lncRNA	lncRNA	0.177143	0.204286	0.2	0.15	1	1	0.0211126	0.770464	0.397439	0.405556	1_to_1	exon_length_diff		3;2;3	3;2;3	3	3	0												0
iPS	ENSG00000286734		ENSG00000286734	CHM13_G0042776	AC133530.1	AC133530.1	lncRNA	lncRNA					0	0					1_to_1	identical gene model		2	2	1	1	0												0
iPS	ENSG00000286735		ENSG00000286735	CHM13_G0039573	AC126182.3	AC126182.3	lncRNA	lncRNA	1.38143	1.61	1.46	1.65	1	1	-0.0205682	0.0530506	0	0	1_to_1	identical gene model		3	3	1	1	0												0
iPS	ENSG00000286736		ENSG00000286736	CHM13_G0045873	AC005753.2	AC005753.2	lncRNA	lncRNA	1.2175	1.41	0.81	0.97	1	1	-0.0212011	0.0530506	0	0	1_to_1	identical gene model	0.998965	2	2	1	1	0												0
iPS	ENSG00000286737		ENSG00000286737	CHM13_G0031784	AC092168.3	AC092168.3	lncRNA	lncRNA					0	0					1_to_1	identical gene model		2	2	1	1	0	Path Problem											0
iPS	ENSG00000286738		ENSG00000286738	CHM13_G0050514	AC073968.2	AC073968.2	lncRNA	lncRNA					0	0					1_to_1	identical gene model	0.992176	2	2	1	1	0				High Signal Region								0
iPS	ENSG00000286739		ENSG00000286739	CHM13_G0031248	AC007387.1	AC007387.1	lncRNA	lncRNA	0.26	0.29	0.26	0.29	0	0			0	0	1_to_1	exon_length_diff		3	3	1	1	0												0
iPS	ENSG00000286740		ENSG00000286740	CHM13_G0034376	AL353612.2	AL353612.2	lncRNA	lncRNA					0	0					1_to_1	identical gene model		2	2	1	1	0												0
iPS	ENSG00000286741		ENSG00000286741	CHM13_G0044131	AC008766.1	AC008766.1	lncRNA	lncRNA	0.11	0.12	0.11	0.12	0	0			0	0	1_to_1	identical gene model	0.999846	2	2	1	1	0												0
iPS	ENSG00000286742		ENSG00000286742	CHM13_G0051336	AC000065.1	AC000065.1	lncRNA	lncRNA	0.255	0.216667	0.255	0.18	0	1	-0.0200684	0.0530506	0	0	1_to_1	identical gene model		3;2	3;2	2	2	0												0
iPS	ENSG00000286743		ENSG00000286743	CHM13_G0023288	AC127540.2	AC127540.2	lncRNA	lncRNA	0.153333	0.173333	0.13	0.14	1	1	-0.0203534	0.0530506	0	0	1_to_1	identical gene model		2	2	1	1	0												0
iPS	ENSG00000286745		ENSG00000286745	CHM13_G0045333	AC114311.1	AC114311.1	lncRNA	lncRNA					0	0					1_to_1	identical gene model		2	2	1	1	0												0
iPS	ENSG00000286746		ENSG00000286746	CHM13_G0015206	AL590807.1	AL590807.1	lncRNA	lncRNA					0	0			0	0	1_to_1	exon_length_diff		5;3;2;2;3;2;2	5;3;2;2;3;2;2	7	7	0												0
iPS	ENSG00000286747		ENSG00000286747	CHM13_G0005336	AL627095.2	AL627095.2	lncRNA	lncRNA	1.43375	1.67375	1.5	1.76	1	1	-0.0205717	0.0530506	0	0	1_to_1	identical gene model		4	4	1	1	0												0
iPS	ENSG00000286748		ENSG00000286748	CHM13_G0034054	AC145625.2	AC145625.2	lncRNA	lncRNA					0	0					1_to_1	identical gene model		2	2	1	1	0	Variation, Gap, Missing sequence											0
iPS	ENSG00000286749		ENSG00000286749	CHM13_G0046081	AC008571.2	AC008571.2	lncRNA	lncRNA					0	0					1_to_1	exon_length_diff		4;4	4;4	2	2	0				High Signal Region								0
iPS	ENSG00000286750		ENSG00000286750	CHM13_G0025434	AC015802.7	AC015802.7	lncRNA	lncRNA					0	0					1_to_1	identical gene model	0.999073	2	2	1	1	0	Localization Problem											0
iPS	ENSG00000286751		ENSG00000286751	CHM13_G0043997	AC140168.1	AC140168.1	lncRNA	lncRNA					0	0					1_to_1	identical gene model	0.996187	6;6	6;6	2	2	0												0
iPS	ENSG00000286752		ENSG00000286752	CHM13_G0011828	AC022509.5	AC022509.5	lncRNA	lncRNA					0	0					1_to_1	identical gene model	0.998225	3	3	1	1	0												0
iPS	ENSG00000286753		ENSG00000286753	CHM13_G0043753	AC091978.1	AC091978.1	lncRNA	lncRNA	1.0425	1.23875	1.045	1.295	1	1	-0.0403174	0.0830672	0.025	0.0405844	1_to_1	identical gene model	0.999819	3	3	1	1	0												0
iPS	ENSG00000286754		ENSG00000286754	CHM13_G0003983	AL031290.1	AL031290.1	lncRNA	lncRNA					0	0					1_to_1	identical gene model		2	2	1	1	0												0
iPS	ENSG00000286755		ENSG00000286755	CHM13_G0040995	AC135893.1	AC135893.1	lncRNA	lncRNA	0.163333	0.186667	0.18	0.2	1	1	-0.0201019	0.0530506	0	0	1_to_1	identical gene model		3	3	1	1	0												0
iPS	ENSG00000286756		ENSG00000286756	CHM13_G0009553	AP000769.6	AP000769.6	lncRNA	lncRNA					0	0					1_to_1	exon_length_diff		2	2	1	1	0												0
iPS	ENSG00000286757		ENSG00000286757	CHM13_G0015414	AL137139.2	AL137139.2	lncRNA	lncRNA	1.11	1.29625	1.1	1.295	1	1	-0.0611857	0.227444	0.945446	0.941163	1_to_1	exon_length_diff		4;2;3;2;3;2;3	4;2;3;2;3;2;3	7	7	0												0
iPS	ENSG00000286758		ENSG00000286758	CHM13_G0002171	AL445438.1	AL445438.1	lncRNA	lncRNA	0.81	0.655	0.81	0.655	0	0			0	0	1_to_1	exon_length_diff		2	2	1	1	0												0
iPS	ENSG00000286759		ENSG00000286759	CHM13_G0022402	AC092718.9	AC092718.9	lncRNA	lncRNA					0	0					1_to_1	identical gene model	0.998706	2	2	1	1	0	Variation											0
iPS	ENSG00000286760		ENSG00000286760	CHM13_G0049586	AL022069.3	AL022069.3	lncRNA	lncRNA	0.615	0.69625	0.58	0.68	1	1	-0.073384	0.390039	0.87908	0.879543	1_to_1	identical gene model	0.998748	2;2	2;2	2	2	0												0
iPS	ENSG00000286761		ENSG00000286761	CHM13_G0043104	AC112242.2	AC112242.2	lncRNA	lncRNA	0.15	0.17	0.15	0.17	0	0			0	0	1_to_1	identical gene model	0.999386	2	2	1	1	0												0
iPS	ENSG00000286763		ENSG00000286763	CHM13_G0054173	AC012533.1	AC012533.1	lncRNA	lncRNA					0	0					1_to_1	identical gene model	0.998713	4	4	1	1	0												0
iPS	ENSG00000286764		ENSG00000286764	CHM13_G0049712	AC188617.2	AC188617.2	lncRNA	lncRNA	0.246667	0.285	0.185	0.215	1	1	-0.0200759	0.0530506	0	0	1_to_1	identical gene model	0.99563	2	2	1	1	0	GRC Housekeeping, Gap											0
iPS	ENSG00000286765		ENSG00000286765	CHM13_G0025899	AP005899.2	AP005899.2	lncRNA	lncRNA	0.23	0.26	0.23	0.26	0	0			0	0	1_to_1	identical gene model	0.99961	2	2	1	1	0												0
iPS	ENSG00000286766		ENSG00000286766	CHM13_G0054618	AC091010.1	AC091010.1	lncRNA	lncRNA					0	0					1_to_1	identical gene model		2	2	1	1	0	GRC Housekeeping											0
iPS	ENSG00000286767		ENSG00000286767	CHM13_G0059181	AL023877.1	AL023877.1	lncRNA	lncRNA	0.53875	0.62	0.41	0.5	1	1	-0.0200088	0.0530506	0	0	1_to_1	identical gene model		2	2	1	1	0												0
iPS	ENSG00000286769		ENSG00000286769	CHM13_G0031904	AC064869.1	AC064869.1	lncRNA	lncRNA	0.22	0.255	0.22	0.255	0	0			0	0	1_to_1	identical gene model		4	4	1	1	0	Path Problem											0
iPS	ENSG00000286770		ENSG00000286770	CHM13_G0019234	AC100825.1	AC100825.1	lncRNA	lncRNA					0	0					1_to_1	identical gene model	0.999208	3	3	1	1	0												0
iPS	ENSG00000286771		ENSG00000286771	CHM13_G0042979	AC097658.3	AC097658.3	lncRNA	lncRNA	0.215	0.24	0.215	0.24	0	0			0	0	1_to_1	identical gene model		2	2	1	1	0												0
iPS	ENSG00000286772		ENSG00000286772	CHM13_G0033820	AC009410.1	AC009410.1	lncRNA	lncRNA					0	0					1_to_1	identical gene model		3	3	1	1	0												0
iPS	ENSG00000286773		ENSG00000286773	CHM13_G0004943	AL353593.3	AL353593.3	lncRNA	lncRNA	0.15	0.18	0.15	0.18	0	0			0	0	1_to_1	identical gene model	0.999737	2	2	1	1	0												0
iPS	ENSG00000286774		ENSG00000286774	CHM13_G0005061	AL122003.2	AL122003.2	lncRNA	lncRNA					0	0					1_to_1	identical gene model	0.999217	4	4	1	1	0												0
iPS	ENSG00000286775		ENSG00000286775	CHM13_G0004716	AL355526.2	AL355526.2	lncRNA	lncRNA					0	0					1_to_1	identical gene model		4	4	1	1	0												0
iPS	ENSG00000286776		ENSG00000286776	CHM13_G0032099	AC093610.1	AC093610.1	lncRNA	lncRNA					0	0					1_to_1	identical gene model	0.998393	5	5	1	1	0	Path Problem											0
iPS	ENSG00000286777		ENSG00000286777	CHM13_G0026612	AC012301.2	AC012301.2	lncRNA	lncRNA	0.38	0.47	0.38	0.47	0	0			0	0	1_to_1	identical gene model		2	2	1	1	0												0
iPS	ENSG00000286778		ENSG00000286778	CHM13_G0032488	AC013265.1	AC013265.1	lncRNA	lncRNA					0	0					1_to_1	identical gene model	0.999756	5	5	1	1	0	Path Problem											0
iPS	ENSG00000286779		ENSG00000286779	CHM13_G0014587	AL139081.2	AL139081.2	lncRNA	lncRNA					0	0					1_to_1	identical gene model	0.99308	2	2	1	1	0												0
iPS	ENSG00000286780		ENSG00000286780	CHM13_G0015482	AL139379.1	AL139379.1	lncRNA	lncRNA					0	0					1_to_1	identical gene model	0.999663	3	3	1	1	0												0
iPS	ENSG00000286781		ENSG00000286781	CHM13_G0038370	AC099332.1	AC099332.1	lncRNA	lncRNA	0.895	1.03875	0.73	0.805	1	1	-0.0212826	0.0530506	0	0	1_to_1	identical gene model	0.999732	3	3	1	1	0												0
iPS	ENSG00000286782		ENSG00000286782	CHM13_G0055707	AL355377.3	AL355377.3	lncRNA	lncRNA	0.211429	0.247143	0.22	0.25	1	1	-0.0204445	0.0530506	0	0	1_to_1	identical gene model		2	2	1	1	0												0
iPS	ENSG00000286784		ENSG00000286784	CHM13_G0041516	AC116611.1	AC116611.1	lncRNA	lncRNA					0	0					1_to_1	identical gene model		3;4	3;4	2	2	0												0
iPS	ENSG00000286785	LINC01622	ENSG00000286785	CHM13_G0046649	LINC01622	LINC01622	lncRNA	lncRNA					0	0					1_to_1	exon_length_diff		4;5;5;3;3;2;2;2	4;5;5;3;3;2;2;2	8	8	0	GRC Housekeeping		High Signal Region									0
iPS	ENSG00000286786		ENSG00000286786	CHM13_G0018468	AC116158.3	AC116158.3	lncRNA	lncRNA	0.4425	0.52	0.385	0.45	1	1	-0.0196927	0.0530506	0.209864	0.209864	1_to_1	identical gene model	0.999622	2	2	1	1	0												0
iPS	ENSG00000286787		ENSG00000286787	CHM13_G0034182	AL110114.1	AL110114.1	lncRNA	lncRNA	9.8075	0.48	9.285	0.405	1	1	0.774468	0.0451459	0	0	1_to_1	exon_length_diff		4;2	4;2	2	2	0												0
iPS	ENSG00000286788		ENSG00000286788	CHM13_G0024890	AC004687.3	AC004687.3	lncRNA	lncRNA	0.294286	0.345714	0.32	0.4	1	1	-0.0196591	0.0530506	0.322917	0.322917	1_to_1	identical gene model		2	2	1	1	0	GRC Housekeeping, Gap											0
iPS	ENSG00000286789		ENSG00000286789	CHM13_G0007753	AL161645.2	AL161645.2	lncRNA	lncRNA					0	0					1_to_1	identical gene model	0.999478	1	1	1	1	0	Variation											0
iPS	ENSG00000286790		ENSG00000286790	CHM13_G0020828	AC010494.1	AC010494.1	lncRNA	lncRNA	0.1	0.12	0.1	0.12	0	0			0.994048	0.994048	1_to_1	identical gene model		2	2	1	1	0												0
iPS	ENSG00000286791		ENSG00000286791	CHM13_G0014008	AC079949.5	AC079949.5	lncRNA	lncRNA	0.404	0.462	0.47	0.51	1	1	-0.0201638	0.0530506	0	0	1_to_1	identical gene model	0.999782	3	3	1	1	0	Variation											0
iPS	ENSG00000286792		ENSG00000286792	CHM13_G0023225	AC005703.6	AC005703.6	lncRNA	lncRNA					0	0					1_to_1	identical gene model	0.998507	3	3	1	1	0												0
iPS	ENSG00000286793		ENSG00000286793	CHM13_G0056006	CR848007.3	CR848007.3	transcribed_unprocessed_pseudogene	transcribed_unprocessed_pseudogene					0	0					1_to_1	identical gene model	0.996234	2	2	1	1	0	Gap, GRC Housekeeping											0
iPS	ENSG00000286794		ENSG00000286794	CHM13_G0058990	Z70719.1	Z70719.1	lncRNA	lncRNA	2.17167	2.54167	2.125	2.495	1	1	-0.0210444	0.0530506	0	0	1_to_1	identical gene model		3	3	1	1	0	GRC Housekeeping, Clone Problem, Path Problem											0
iPS	ENSG00000286795		ENSG00000286795	CHM13_G0007027	AL161652.1	AL161652.1	lncRNA	lncRNA					0	0					1_to_1	identical gene model		2	2	1	1	0												0
iPS	ENSG00000286796		ENSG00000286796	CHM13_G0030662	AC010883.2	AC010883.2	lncRNA	lncRNA					0	0					1_to_1	identical gene model		2;3	2;3	2	2	0												0
iPS	ENSG00000286797		ENSG00000286797	CHM13_G0033093	AC009315.1	AC009315.1	lncRNA	lncRNA	0.52	0.59	0.52	0.55	1	1	0.0294607	0.715601	0.832202	0.83374	1_to_1	identical gene model	0.998341	3;4	3;4	2	2	0												0
iPS	ENSG00000286798		ENSG00000286798	CHM13_G0053066	AC022832.2	AC022832.2	lncRNA	lncRNA					0	0					1_to_1	identical gene model	0.99966	2	2	1	1	0												0
iPS	ENSG00000286799		ENSG00000286799	CHM13_G0023449	AC124066.1	AC124066.1	lncRNA	lncRNA	0.576667	0.673333	0.54	0.655	1	1	-0.019992	0.0530506	0	0	1_to_1	identical gene model		3	3	1	1	0	Clone Problem											0
iPS	ENSG00000286800		ENSG00000286800	CHM13_G0026749	AC090348.1	AC090348.1	lncRNA	lncRNA					0	0					1_to_1	identical gene model		5	5	1	1	0												0
iPS	ENSG00000286801		ENSG00000286801	CHM13_G0037624	BX546033.1	BX546033.1	lncRNA	lncRNA					0	0					1_to_1	identical gene model		2	2	1	1	0	Clone Problem											0
iPS	ENSG00000286802		ENSG00000286802	CHM13_G0002189	AC104459.1	AC104459.1	lncRNA	lncRNA					0	0					1_to_1	exon_length_diff		2	2	1	1	0												0
iPS	ENSG00000286803		ENSG00000286803	CHM13_G0034859	AL109824.1	AL109824.1	lncRNA	lncRNA					0	0			1	1	1_to_1	identical gene model		3	3	1	1	0												0
iPS	ENSG00000286804		ENSG00000286804	CHM13_G0053333	AC025871.3	AC025871.3	lncRNA	lncRNA	0.448571	0.517143	0.36	0.41	1	1	-0.0200904	0.0530506	0	0	1_to_1	exon_length_diff		2	2	1	1	0												0
iPS	ENSG00000286805		ENSG00000286805	CHM13_G0049537	AL138716.1	AL138716.1	lncRNA	lncRNA					0	0					1_to_1	exon_length_diff		2	2	1	1	0												0
iPS	ENSG00000286806		ENSG00000286806	CHM13_G0039761	AC080005.1	AC080005.1	lncRNA	lncRNA					0	0					1_to_1	identical gene model		2	2	1	1	0												0
iPS	ENSG00000286807		ENSG00000286807	CHM13_G0033086	AC093639.2	AC093639.2	lncRNA	lncRNA	0.1	0.1	0.1	0.1	0	0			0	0	1_to_1	exon_length_diff		2	2	1	1	0												0
iPS	ENSG00000286808		ENSG00000286808	CHM13_G0020905	AC092338.3	AC092338.3	lncRNA	lncRNA	4.85	5.65875	4.73	5.565	1	1	-0.0200521	0.0530506	0.645465	0.645006	1_to_1	exon_length_diff		3	3	1	1	0	Unknown, Path Problem											0
iPS	ENSG00000286809		ENSG00000286809	CHM13_G0044244	AC008964.1	AC008964.1	lncRNA	lncRNA					0	0					1_to_1	identical gene model	0.999729	4	4	1	1	0												0
iPS	ENSG00000286810		ENSG00000286810	CHM13_G0005823	AL513128.3	AL513128.3	lncRNA	lncRNA					0	0					1_to_1	identical gene model		2;4	2;4	2	2	0	GRC Housekeeping											0
iPS	ENSG00000286811		ENSG00000286811	CHM13_G0047997	AL353138.1	AL353138.1	lncRNA	lncRNA	1.27857	1.49857	0.42	0.46	1	1	-0.0194476	0.0530506	0	0	1_to_1	identical gene model		3	3	1	1	0	GRC Housekeeping			High Signal Region								0
iPS	ENSG00000286812		ENSG00000286812	CHM13_G0025971	AP001120.5	AP001120.5	lncRNA	lncRNA	0.12	0.15	0.12	0.15	0	0			0	0	1_to_1	identical gene model	0.99988	3	3	1	1	0		Error_Kmer										0
iPS	ENSG00000286813		ENSG00000286813	CHM13_G0019562	AC015871.6	AC015871.6	lncRNA	lncRNA	0.54	0.63375	0.53	0.615	1	1	-0.0195191	0.0532821	0	0	1_to_1	identical gene model	0.998997	1	1	1	1	0												0
iPS	ENSG00000286815		ENSG00000286815	CHM13_G0026096	AP005242.5	AP005242.5	lncRNA	lncRNA					0	0					1_to_1	identical gene model	0.99916	4	4	1	1	0	Variation											0
iPS	ENSG00000286816		ENSG00000286816	CHM13_G0009481	AP005273.2	AP005273.2	lncRNA	lncRNA					0	0					1_to_1	identical gene model	0.998992	3	3	1	1	0												0
iPS	ENSG00000286817		ENSG00000286817	CHM13_G0019651	AC105339.6	AC105339.6	lncRNA	lncRNA	0.87	1.01	0.87	1.01	0	0			0.942857	0.942857	1_to_1	identical gene model	0.99867	1	1	1	1	0	Unknown, Clone Problem, GRC Housekeeping											0
iPS	ENSG00000286818		ENSG00000286818	CHM13_G0044844	AC008496.3	AC008496.3	lncRNA	lncRNA					0	0					1_to_1	identical gene model	0.999911	3;2;3	3;2;3	3	3	0												0
iPS	ENSG00000286819		ENSG00000286819	CHM13_G0047232	Z98745.1	Z98745.1	lncRNA	lncRNA	1.455	1.69875	1.215	1.405	1	1	-0.0215906	0.0530506	0	0	1_to_1	identical gene model		2	2	1	1	0												0
iPS	ENSG00000286820		ENSG00000286820	CHM13_G0015064	AL590027.1	AL590027.1	lncRNA	lncRNA					0	0					1_to_1	identical gene model	0.998682	3	3	1	1	0												0
iPS	ENSG00000286821		ENSG00000286821	CHM13_G0043484	AC019193.4	AC019193.4	lncRNA	lncRNA					0	0					1_to_1	exon_length_diff		3	3	1	1	0												0
iPS	ENSG00000286822		ENSG00000286822	CHM13_G0040024	AC112504.3	AC112504.3	lncRNA	lncRNA					0	0					1_to_1	exon_length_diff		3	3	1	1	0												0
iPS	ENSG00000286823		ENSG00000286823	CHM13_G0056175	AL583829.1	AL583829.1	lncRNA	lncRNA					0	0					1_to_1	identical gene model	0.999937	4	4	1	1	0												0
iPS	ENSG00000286824		ENSG00000286824	CHM13_G0015553	AL353704.2	AL353704.2	lncRNA	lncRNA					0	0					1_to_1	identical gene model	0.998953	2	2	1	1	0												0
iPS	ENSG00000286825		ENSG00000286825	CHM13_G0016088	AL096870.8	AL096870.8	lncRNA	lncRNA	0.271667	0.325	0.22	0.27	1	1	-0.0200691	0.0530506	0	0	1_to_1	identical gene model		3	3	1	1	0												0
iPS	ENSG00000286826		ENSG00000286826	CHM13_G0049649	AL136129.1	AL136129.1	lncRNA	lncRNA					0	0					1_to_1	identical gene model		2	2	1	1	0												0
iPS	ENSG00000286827		ENSG00000286827	CHM13_G0039583	AC072026.2	AC072026.2	lncRNA	lncRNA	1.02125	1.1875	1.035	1.195	1	1	-0.0212583	0.0530506	0.848359	0.839929	1_to_1	identical gene model	0.999908	6;5;4;6	6;5;4;6	4	4	0												0
iPS	ENSG00000286828		ENSG00000286828	CHM13_G0045093	AC008883.3	AC008883.3	lncRNA	lncRNA	0.1425	0.1725	0.13	0.16	1	1	-0.0201416	0.0530506	0	0	1_to_1	identical gene model	0.999307	2	2	1	1	0												0
iPS	ENSG00000286829		ENSG00000286829	CHM13_G0030319	AC093798.1	AC093798.1	lncRNA	lncRNA	0.1025	0.1175	0.1	0.12	1	1	-0.019974	0.0530506	0	0	1_to_1	identical gene model		4	4	1	1	0												0
iPS	ENSG00000286830		ENSG00000286830	CHM13_G0051632	AC105052.5	AC105052.5	lncRNA	lncRNA	0.59875	0.71	0.545	0.625	1	1	-0.0210536	0.0530506	0.0572917	0.0572917	1_to_1	identical gene model	0.99906	3	3	1	1	0	Variation			High Signal Region								0
iPS	ENSG00000286831		ENSG00000286831	CHM13_G0052341	AC244472.1	AC244472.1	lncRNA	lncRNA	0.115	0.135	0.115	0.135	0	0			0	0	1_to_1	identical gene model		2	2	1	1	0	Clone Problem, Unknown											0
iPS	ENSG00000286832		ENSG00000286832	CHM13_G0005811	AL157831.3	AL157831.3	lncRNA	lncRNA	0.41	0.46	0.41	0.46	0	0			0	0	1_to_1	identical gene model	0.997898	2	2	1	1	0	GRC Housekeeping											0
iPS	ENSG00000286833		ENSG00000286833	CHM13_G0032413	AC097532.3	AC097532.3	lncRNA	lncRNA	0.218	0.246	0.19	0.23	1	1	-0.020064	0.0530506	0.411111	0.411111	1_to_1	identical gene model		2;2	2;2	2	2	0	Path Problem		High Signal Region									0
iPS	ENSG00000286834		ENSG00000286834	CHM13_G0056506	AL360020.1	AL360020.1	lncRNA	lncRNA	0.416	0.6	0.41	0.465	1	1	0.197676	0.484328	0	0	1_to_1	identical gene model	0.999925	3	3	1	1	0				High Signal Region								0
iPS	ENSG00000286835		ENSG00000286835	CHM13_G0056572	AL133477.1	AL133477.1	lncRNA	lncRNA	5.81875	6.82	5.635	6.84	1	1	-0.0203655	0.0530506	0	0	1_to_1	identical gene model		1	1	1	1	0												0
iPS	ENSG00000286836		ENSG00000286836	CHM13_G0033556	AC092844.1	AC092844.1	lncRNA	lncRNA					0	0					1_to_1	identical gene model	0.999782	5	5	1	1	0				High Signal Region								0
iPS	ENSG00000286837		ENSG00000286837	CHM13_G0053608	AC087533.1	AC087533.1	lncRNA	lncRNA	0.93875	1.11625	0.69	0.76	1	1	-0.0196121	0.0530506	0.788703	0.788703	1_to_1	identical gene model		2	2	1	1	0												0
iPS	ENSG00000286838		ENSG00000286838	CHM13_G0001275	AL356379.2	AL356379.2	lncRNA	lncRNA					0	0					1_to_1	identical gene model		3	3	1	1	0												0
iPS	ENSG00000286839		ENSG00000286839	CHM13_G0045272	AC093240.1	AC093240.1	lncRNA	lncRNA	0.338571	0.37	0.37	0.36	1	1	-0.0305014	0.67754	0	0	1_to_1	exon_length_diff		4	4	1	1	0												0
iPS	ENSG00000286840		ENSG00000286840	CHM13_G0056193	AL451127.2	AL451127.2	lncRNA	lncRNA					0	0					1_to_1	identical gene model	0.999534	3;4	3;4	2	2	0												0
iPS	ENSG00000286841		ENSG00000286841	CHM13_G0022310	AC010528.2	AC010528.2	lncRNA	lncRNA					0	0					1_to_1	identical gene model		2	2	1	1	0	Clone Problem											0
iPS	ENSG00000286842		ENSG00000286842	CHM13_G0056359	AL353752.2	AL353752.2	lncRNA	lncRNA	0.14	0.17	0.14	0.17	0	0			0	0	1_to_1	identical gene model		3	3	1	1	0												0
iPS	ENSG00000286843		ENSG00000286843	CHM13_G0015311	AL160159.1	AL160159.1	lncRNA	lncRNA	0.34	0.4	0.34	0.4	0	0			0	0	1_to_1	identical gene model		2	2	1	1	0												0
iPS	ENSG00000286844		ENSG00000286844	CHM13_G0026388	AC068688.1	AC068688.1	lncRNA	lncRNA					0	0					1_to_1	exon_length_diff		2	2	1	1	0												0
iPS	ENSG00000286845		ENSG00000286845	CHM13_G0021726	AC007343.1	AC007343.1	lncRNA	lncRNA					0	0					1_to_1	identical gene model		2	2	1	1	0												0
iPS	ENSG00000286846		ENSG00000286846	CHM13_G0059028	Z93943.1	Z93943.1	lncRNA	lncRNA	0.235	0.28	0.235	0.28	0	0	-0.01988	0.0530506	0	0	1_to_1	identical gene model		2	2	1	1	0												0
iPS	ENSG00000286847		ENSG00000286847	CHM13_G0050220	AC007036.5	AC007036.5	lncRNA	lncRNA	0.153333	0.183333	0.13	0.14	1	1	-0.0199539	0.0530506	0.988221	0.988221	1_to_1	identical gene model		3	3	1	1	0												0
iPS	ENSG00000286848		ENSG00000286848	CHM13_G0042036	AC009570.2	AC009570.2	lncRNA	lncRNA					0	0					1_to_1	identical gene model		4;3	4;3	2	2	0	Gap											0
iPS	ENSG00000286849		ENSG00000286849	CHM13_G0020788	AC009152.6	AC009152.6	lncRNA	lncRNA	0.15	0.175	0.15	0.175	0	0			0	0	1_to_1	identical gene model		2	2	1	1	0	Clone Problem											0
iPS	ENSG00000286850		ENSG00000286850	CHM13_G0056521	AL358232.2	AL358232.2	lncRNA	lncRNA	0.33	0.39	0.33	0.39	0	0			0	0	1_to_1	identical gene model	0.998889	3	3	1	1	0												0
iPS	ENSG00000286851		ENSG00000286851	CHM13_G0030041	AC097517.1	AC097517.1	lncRNA	lncRNA					0	0					1_to_1	identical gene model	0.999006	2	2	1	1	0												0
iPS	ENSG00000286852		ENSG00000286852	CHM13_G0036092	AP000696.3	AP000696.3	lncRNA	lncRNA					0	0					1_to_1	identical gene model	0.994296	2	2	1	1	0												0
iPS	ENSG00000286853		ENSG00000286853	CHM13_G0044484	AC008786.1	AC008786.1	lncRNA	lncRNA					0	0					1_to_1	identical gene model		2	2	1	1	0												0
iPS	ENSG00000286854		ENSG00000286854	CHM13_G0039347	AC079382.2	AC079382.2	lncRNA	lncRNA		0.28		0.28	0	0				0	1_to_1	exon_length_diff		8	8	1	1	0												0
iPS	ENSG00000286855		ENSG00000286855	CHM13_G0051195	AC074024.1	AC074024.1	lncRNA	lncRNA					0	0					1_to_1	identical gene model	0.999541	3	3	1	1	0												0
iPS	ENSG00000286856		ENSG00000286856	CHM13_G0040462	AC061708.1	AC061708.1	lncRNA	lncRNA					0	0					1_to_1	identical gene model		3	3	1	1	0				High Signal Region								0
iPS	ENSG00000286857		ENSG00000286857	CHM13_G0030063	AC007463.2	AC007463.2	lncRNA	lncRNA					0	0					1_to_1	identical gene model		2	2	1	1	0												0
iPS	ENSG00000286858		ENSG00000286858	CHM13_G0005481	AL355361.1	AL355361.1	lncRNA	lncRNA					0	0					1_to_1	identical gene model	0.999674	2	2	1	1	0												0
iPS	ENSG00000286859		ENSG00000286859	CHM13_G0005014	AL158214.2	AL158214.2	lncRNA	lncRNA	0.89875	1.08625	0.92	1.185	1	1	-0.067454	0.281608	0.968516	0.966806	1_to_1	exon_length_diff		2	2	1	1	0												0
iPS	ENSG00000286860		ENSG00000286860	CHM13_G0043468	AC093840.2	AC093840.2	lncRNA	lncRNA					0	0					1_to_1	exon_length_diff		2	2	1	1	0												0
iPS	ENSG00000286861		ENSG00000286861	CHM13_G0016804	AL049779.4	AL049779.4	lncRNA	lncRNA	0.192	0.232	0.18	0.22	1	1	-0.0199723	0.0530506	0	0	1_to_1	identical gene model		2	2	1	1	0												0
iPS	ENSG00000286862		ENSG00000286862	CHM13_G0043220	AC017037.5	AC017037.5	lncRNA	lncRNA					0	0					1_to_1	identical gene model		3	3	1	1	0												0
iPS	ENSG00000286863		ENSG00000286863	CHM13_G0001963	AL513166.1	AL513166.1	lncRNA	lncRNA	0.64375	0.75375	0.495	0.56	1	1	-0.0205438	0.0530506	0.192785	0.192785	1_to_1	identical gene model	0.999552	7;3;7;4;4;5	7;3;7;4;4;5	6	6	0	Variation											0
iPS	ENSG00000286864		ENSG00000286864	CHM13_G0034026	AC012076.1	AC012076.1	lncRNA	lncRNA	0.19	0.226667	0.15	0.17	1	1	-0.0199332	0.0530506	0	0	1_to_1	identical gene model		2	2	1	1	0												0
iPS	ENSG00000286865		ENSG00000286865	CHM13_G0035322	AL391097.3	AL391097.3	lncRNA	lncRNA					0	0					1_to_1	identical gene model		2	2	1	1	0												0
iPS	ENSG00000286866		ENSG00000286866	CHM13_G0011281	AC006063.3	AC006063.3	lncRNA	lncRNA					0	0					1_to_1	identical gene model		2	2	1	1	0												0
iPS	ENSG00000286867		ENSG00000286867	CHM13_G0028312	AC008798.3	AC008798.3	lncRNA	lncRNA	0.205	0.245	0.205	0.245	0	0	-0.0201205	0.0530506	0	0	1_to_1	identical gene model	0.999824	2	2	1	1	0												0
iPS	ENSG00000286868		ENSG00000286868	CHM13_G0033196	AC074290.1	AC074290.1	lncRNA	lncRNA	0.906667	1.07	0.86	0.93	1	1	-0.0197182	0.0530506	0	0	1_to_1	identical gene model	0.993988	2	2	1	1	0												0
iPS	ENSG00000286869		ENSG00000286869	CHM13_G0011639	AC022276.1	AC022276.1	lncRNA	lncRNA	0.105	0.12	0.105	0.12	0	1	-0.0200558	0.0530506	0	0	1_to_1	exon_length_diff		4	4	1	1	0	Clone Problem											0
iPS	ENSG00000286870		ENSG00000286870	CHM13_G0040970	AL121981.1	AL121981.1	lncRNA	lncRNA					0	0					1_to_1	exon_length_diff		4	4	1	1	0												0
iPS	ENSG00000286871		ENSG00000286871	CHM13_G0048490	AL139090.1	AL139090.1	lncRNA	lncRNA					0	0					1_to_1	identical gene model		2	2	1	1	0												0
iPS	ENSG00000286872		ENSG00000286872	CHM13_G0019668	AC024270.5	AC024270.5	lncRNA	lncRNA					0	0			1	1	1_to_1	identical gene model	0.999703	2;2;2	2;2;2	3	3	0	GRC Housekeeping											0
iPS	ENSG00000286873		ENSG00000286873	CHM13_G0032244	AC012306.3	AC012306.3	lncRNA	lncRNA	2.84875	3.39625	2.27	2.72	1	1	-0.0207204	0.0530506	0	0	1_to_1	identical gene model		2	2	1	1	0	Path Problem											0
iPS	ENSG00000286874		ENSG00000286874	CHM13_G0049787	AC072054.1	AC072054.1	lncRNA	lncRNA	2.15	2.55667	1.86	2.31	1	1	-0.0203448	0.0530506	0	0	1_to_1	identical gene model		1	1	1	1	0												0
iPS	ENSG00000286875		ENSG00000286875	CHM13_G0048396	AL121977.2	AL121977.2	lncRNA	lncRNA	0.15	0.18	0.15	0.18	0	0			0	0	1_to_1	identical gene model	0.999788	2	2	1	1	0	Clone Problem											0
iPS	ENSG00000286876		ENSG00000286876	CHM13_G0006842	AC069540.2	AC069540.2	lncRNA	lncRNA					0	0					1_to_1	identical gene model		3	3	1	1	0	GRC Housekeeping											0
iPS	ENSG00000286877		ENSG00000286877	CHM13_G0018624	AC090510.4	AC090510.4	lncRNA	lncRNA					0	0					1_to_1	identical gene model		2	2	1	1	0												0
iPS	ENSG00000286878		ENSG00000286878	CHM13_G0053704	AC100805.1	AC100805.1	lncRNA	lncRNA	0.17	0.1775	0.16	0.15	1	1	-0.0201304	0.0530506	0	0	1_to_1	identical gene model		2	2	1	1	0												0
iPS	ENSG00000286879		ENSG00000286879	CHM13_G0033084	AC093639.3	AC093639.3	lncRNA	lncRNA					0	0			0	0	1_to_1	exon_length_diff		3	3	1	1	0												0
iPS	ENSG00000286880		ENSG00000286880	CHM13_G0027122	AC005258.2	AC005258.2	lncRNA	lncRNA	0.325	0.4	0.325	0.4	0	0			0	0	1_to_1	identical gene model		2	2	1	1	0												0
iPS	ENSG00000286881		ENSG00000286881	CHM13_G0005798	AL358780.2	AL358780.2	lncRNA	lncRNA	3.88875	4.51375	3.795	4.645	1	1	-0.0205026	0.0530506	0	0	1_to_1	identical gene model		1	1	1	1	0	Variation, GRC Housekeeping											0
iPS	ENSG00000286882		ENSG00000286882	CHM13_G0045209	AC116428.1	AC116428.1	lncRNA	lncRNA	0.1875	0.22	0.19	0.22	1	1	-0.0200711	0.0530506	0.3	0.3	1_to_1	identical gene model		3	3	1	1	0												0
iPS	ENSG00000286883		ENSG00000286883	CHM13_G0031228	AC005041.5	AC005041.5	lncRNA	lncRNA	6.3475	7.435	6.64	8.195	1	1	-0.0209916	0.0530506	0.56619	0.56619	1_to_1	identical gene model	0.999642	2	2	1	1	0												0
iPS	ENSG00000286884		ENSG00000286884	CHM13_G0018192	AC012060.1	AC012060.1	lncRNA	lncRNA					0	0					1_to_1	identical gene model	0.998262	2	2	1	1	0	Gap, GRC Housekeeping											0
iPS	ENSG00000286885		ENSG00000286885	CHM13_G0046941	AL138824.1	AL138824.1	lncRNA	lncRNA	0.534	0.626	0.52	0.64	1	1	-0.0205679	0.0530506	0.359615	0.359615	1_to_1	exon_count_diff		4;2	5;2	2	2	0												0
iPS	ENSG00000286886		ENSG00000286886	CHM13_G0036378	AJ011931.2	AJ011931.2	lncRNA	lncRNA					0	0	-0.0201181	0.0530506	0	0	1_to_1	identical gene model	0.996206	2	2	1	1	0												0
iPS	ENSG00000286887		ENSG00000286887	CHM13_G0049080	AL355881.1	AL355881.1	lncRNA	lncRNA	0.11	0.13	0.11	0.13	0	0			0.5	0.5	1_to_1	identical gene model		3	3	1	1	0												0
iPS	ENSG00000286888		ENSG00000286888	CHM13_G0041378	AC006427.2	AC006427.2	lncRNA	lncRNA					0	0					1_to_1	identical gene model		2	2	1	1	0												0
iPS	ENSG00000286889		ENSG00000286889	CHM13_G0032671	AC096589.1	AC096589.1	lncRNA	lncRNA					0	0			0	0	1_to_1	identical gene model	0.999957	2	2	1	1	0	Path Problem											0
iPS	ENSG00000286890		ENSG00000286890	CHM13_G0026358	AC055840.1	AC055840.1	lncRNA	lncRNA					0	0					1_to_1	identical gene model		4	4	1	1	0												0
iPS	ENSG00000286891		ENSG00000286891	CHM13_G0041671	AC080132.1	AC080132.1	lncRNA	lncRNA	0.11	0.12	0.11	0.12	0	0	-0.0199332	0.0530506	0.375	0.375	1_to_1	identical gene model	0.999992	2;4;3;2;3;5	2;4;3;2;3;5	6	6	0												0
iPS	ENSG00000286892		ENSG00000286892	CHM13_G0040292	AC084212.1	AC084212.1	lncRNA	lncRNA	0.1	0.106667	0.1	0.11	0	1	-0.0201526	0.0530506	0	0	1_to_1	identical gene model	0.999829	2	2	1	1	0												0
iPS	ENSG00000286893		ENSG00000286893	CHM13_G0020049	AC015660.5	AC015660.5	lncRNA	lncRNA					0	0					1_to_1	identical gene model	0.999039	2	2	1	1	0												0
iPS	ENSG00000286894		ENSG00000286894	CHM13_G0022350	AC009141.1	AC009141.1	lncRNA	lncRNA					0	0					1_to_1	identical gene model	0.996831	2	2	1	1	0												0
iPS	ENSG00000286895		ENSG00000286895	CHM13_G0011437	AC092745.5	AC092745.5	lncRNA	lncRNA	0.7625	0.89	0.66	0.78	1	1	-0.0208717	0.0530506	0.0625	0.0625	1_to_1	identical gene model	0.999075	7	7	1	1	0												0
iPS	ENSG00000286896		ENSG00000286896	CHM13_G0042931	AC112236.3	AC112236.3	lncRNA	lncRNA					0	0					1_to_1	identical gene model		3	3	1	1	0												0
iPS	ENSG00000286897		ENSG00000286897	CHM13_G0018991	AC090515.6	AC090515.6	lncRNA	lncRNA	0.365	0.425	0.365	0.425	0	0			0	0	1_to_1	identical gene model		2	2	1	1	0												0
iPS	ENSG00000286898		ENSG00000286898	CHM13_G0000554	AL049569.2	AL049569.2	lncRNA	lncRNA	1.375	1.595	1.375	1.595	0	0			0.919643	0.919643	1_to_1	identical gene model		2	2	1	1	0	Gap											0
iPS	ENSG00000286899		ENSG00000286899	CHM13_G0001127	AL139286.2	AL139286.2	lncRNA	lncRNA	0.302	0.356	0.14	0.17	1	1	-0.0198944	0.0530506	0	0	1_to_1	identical gene model		2	2	1	1	0												0
iPS	ENSG00000286900		ENSG00000286900	CHM13_G0041136	AL590235.2	AL590235.2	lncRNA	lncRNA	0.365	0.42	0.365	0.42	0	0			0	0	1_to_1	identical gene model		2	2	1	1	0												0
iPS	ENSG00000286901		ENSG00000286901	CHM13_G0020149	Z69667.1	Z69667.1	lncRNA	lncRNA					0	0			1	1	1_to_1	identical gene model		2;3	2;3	2	2	0												0
iPS	ENSG00000286902		ENSG00000286902	CHM13_G0035857	AP001595.2	AP001595.2	lncRNA	lncRNA	0.44	0.54	0.44	0.54	0	0			0	0	1_to_1	identical gene model		2	2	1	1	0												0
iPS	ENSG00000286903		ENSG00000286903	CHM13_G0013454	AC078874.1	AC078874.1	lncRNA	lncRNA	0.18	0.21	0.18	0.21	0	0			0	0	1_to_1	identical gene model		3	3	1	1	0												0
iPS	ENSG00000286904		ENSG00000286904	CHM13_G0032018	AC093675.1	AC093675.1	lncRNA	lncRNA	0.858571	0.99	0.9	1.05	1	1	-0.0204436	0.0530506	0	0	1_to_1	identical gene model		2	2	1	1	0	Path Problem											0
iPS	ENSG00000286905		ENSG00000286905	CHM13_G0030008	AC108488.2	AC108488.2	protein_coding	protein_coding	0.314	0.376	0.34	0.4	1	1	-0.0199881	0.0530506	0.997749	0.997699	1_to_1	identical gene model	0.999199	11;12	11;12	2	2	0	Gap											0
iPS	ENSG00000286906		ENSG00000286906	CHM13_G0015233	AL160154.1	AL160154.1	lncRNA	lncRNA					0	0					1_to_1	identical gene model		2	2	1	1	0												0
iPS	ENSG00000286907		ENSG00000286907	CHM13_G0013188	AC123512.1	AC123512.1	lncRNA	lncRNA					0	0					1_to_1	exon_length_diff		2;3;3	2;3;3	3	3	0				High Signal Region								0
iPS	ENSG00000286908		ENSG00000286908	CHM13_G0050603	AC006459.1	AC006459.1	lncRNA	lncRNA	0.11	0.13	0.11	0.13	0	0			0	0	1_to_1	identical gene model	0.999881	3	3	1	1	0												0
iPS	ENSG00000286909		ENSG00000286909	CHM13_G0040980	AC024560.4	AC024560.4	lncRNA	lncRNA	5.24125	3.4825	5.125	3.24	1	1			0.210319	0.53476	1_to_1	identical gene model	0.996984	2	2	1	1	0			High Signal Region	High Signal Region								0
iPS	ENSG00000286910		ENSG00000286910	CHM13_G0052974	AC087269.3	AC087269.3	lncRNA	lncRNA					0	0					1_to_1	exon_length_diff		2	2	1	1	0	Variation, Path Problem											0
iPS	ENSG00000286911		ENSG00000286911	CHM13_G0011490	AC009533.3	AC009533.3	lncRNA	lncRNA	0.2825	0.335	0.25	0.3	1	1	-0.0200953	0.0530506	0	0	1_to_1	identical gene model	0.999498	3	3	1	1	0												0
iPS	ENSG00000286912		ENSG00000286912	CHM13_G0052525	AC006008.1	AC006008.1	lncRNA	lncRNA	0.316667	0.37	0.24	0.28	1	1			0	0	1_to_1	identical gene model		2	2	1	1	0												0
iPS	ENSG00000286913		ENSG00000286913	CHM13_G0040320	AC092943.2	AC092943.2	lncRNA	lncRNA	0.136667	0.16	0.15	0.18	1	1	-0.0201408	0.0530506	0	0	1_to_1	identical gene model		4	4	1	1	0												0
iPS	ENSG00000286914		ENSG00000286914	CHM13_G0048794	AL365214.3	AL365214.3	lncRNA	lncRNA					0	0					1_to_1	identical gene model		2	2	1	1	0												0
iPS	ENSG00000286915		ENSG00000286915	CHM13_G0039931	AC096992.3	AC096992.3	lncRNA	lncRNA					0	0					1_to_1	identical gene model		4	4	1	1	0												0
iPS	ENSG00000286916		ENSG00000286916	CHM13_G0056021	ABBA01045074.1	ABBA01045074.1	processed_pseudogene	processed_pseudogene					0	0					1_to_1	identical gene model		1	1	1	1	0	Gap, GRC Housekeeping											0
iPS	ENSG00000286917		ENSG00000286917	CHM13_G0019961	AC022308.1	AC022308.1	lncRNA	lncRNA					0	0					1_to_1	identical gene model		2	2	1	1	0												0
iPS	ENSG00000286918		ENSG00000286918	CHM13_G0001752	AL035411.3	AL035411.3	lncRNA	lncRNA	0.14	0.17	0.14	0.17	0	0			0	0	1_to_1	identical gene model	0.996723	2	2	1	1	0												0
iPS	ENSG00000286919		ENSG00000286919	CHM13_G0039731	AC133681.1	AC133681.1	lncRNA	lncRNA	0.404	0.431667	0.39	0.36	1	1	-0.224079	0.334306	0	0	1_to_1	identical gene model	0.999198	3	3	1	1	0												0
iPS	ENSG00000286920	SMIM40	ENSG00000286920	CHM13_G0047620	SMIM40	SMIM40	protein_coding	protein_coding					0	0					1_to_1	identical gene model		3	3	1	1	0	Path Problem, Variation, GRC Housekeeping								0	MONDO_0001434	0.14663	0
iPS	ENSG00000286921		ENSG00000286921	CHM13_G0051488	AC004522.4	AC004522.4	lncRNA	lncRNA	0.34	0.4	0.34	0.4	0	0			0	0	1_to_1	identical gene model		2	2	1	1	0												0
iPS	ENSG00000286922		ENSG00000286922	CHM13_G0014020	AC068787.2	AC068787.2	lncRNA	lncRNA	0.143333	0.2	0.15	0.21	1	1	-0.0200928	0.0530506	0	0	1_to_1	exon_count_diff		6	5	1	1	0												0
iPS	ENSG00000286923		ENSG00000286923	CHM13_G0051491	AC004522.5	AC004522.5	lncRNA	lncRNA	3.06875	3.60125	3.05	3.6	1	1	-0.0220108	0.0530506	0	0	1_to_1	exon_length_diff		4	4	1	1	0												0
iPS	ENSG00000286924		ENSG00000286924	CHM13_G0005829	AL139815.1	AL139815.1	lncRNA	lncRNA	0.115	0.14	0.115	0.14	0	0	-0.0200825	0.0530506	0.464286	0.464286	1_to_1	identical gene model	0.999245	5;2;6;2	5;2;6;2	4	4	0	GRC Housekeeping											0
iPS	ENSG00000286926		ENSG00000286926	CHM13_G0026031	AP002505.3	AP002505.3	lncRNA	lncRNA					0	0					1_to_1	identical gene model		2	2	1	1	0												0
iPS	ENSG00000286927		ENSG00000286927	CHM13_G0054959	AC103955.1	AC103955.1	lncRNA	lncRNA					0	0					1_to_1	exon_length_diff		2	2	1	1	0	GRC Housekeeping											0
iPS	ENSG00000286928		ENSG00000286928	CHM13_G0021930	AC012325.1	AC012325.1	lncRNA	lncRNA					0	0					1_to_1	identical gene model		3	3	1	1	0												0
iPS	ENSG00000286929		ENSG00000286929	CHM13_G0015472	AL138954.1	AL138954.1	lncRNA	lncRNA					0	0					1_to_1	identical gene model		2	2	1	1	0												0
iPS	ENSG00000286931		ENSG00000286931	CHM13_G0016051	AL136419.3	AL136419.3	lncRNA	lncRNA	0.193333	0.1325	0.14	0.11	1	1	0.374865	0.146092	0.0952381	0.452381	1_to_1	identical gene model	0.99988	2	2	1	1	0	Clone Problem			High Signal Region								0
iPS	ENSG00000286932		ENSG00000286932	CHM13_G0031288	AC013716.1	AC013716.1	lncRNA	lncRNA					0	0					1_to_1	identical gene model		3	3	1	1	0												0
iPS	ENSG00000286933		ENSG00000286933	CHM13_G0047053	AL022170.1	AL022170.1	lncRNA	lncRNA					0	0					1_to_1	exon_length_diff		3	3	1	1	0												0
iPS	ENSG00000286934		ENSG00000286934	CHM13_G0052767	AC027251.1	AC027251.1	lncRNA	lncRNA					0	0	-0.0200613	0.0530506	0	0	1_to_1	identical gene model	0.998464	3	3	1	1	0												0
iPS	ENSG00000286935		ENSG00000286935	CHM13_G0008261	AC079296.2	AC079296.2	lncRNA	lncRNA					0	0					1_to_1	identical gene model	0.999188	2	2	1	1	0												0
iPS	ENSG00000286936		ENSG00000286936	CHM13_G0034386	AL023913.1	AL023913.1	lncRNA	lncRNA					0	0					1_to_1	identical gene model		2	2	1	1	0												0
iPS	ENSG00000286937		ENSG00000286937	CHM13_G0054670	AC055788.1	AC055788.1	lncRNA	lncRNA	0.26	0.32	0.26	0.32	0	0			0	0	1_to_1	identical gene model		2	2	1	1	0	GRC Housekeeping			High Signal Region								0
iPS	ENSG00000286938		ENSG00000286938	CHM13_G0051532	AC092849.2	AC092849.2	lncRNA	lncRNA	1.60875	1.88125	1.245	1.485	1	1	-0.0205929	0.0530506	0	0	1_to_1	identical gene model	0.999251	2	2	1	1	0												0
iPS	ENSG00000286939		ENSG00000286939	CHM13_G0059821	U82671.1	U82671.1	lncRNA	lncRNA	0.325	0.38	0.325	0.38	0	0			0	0	1_to_1	identical gene model		2	2	1	1	0	Path Problem											0
iPS	ENSG00000286940	MICB-DT	ENSG00000286940	CHM13_G0047450	MICB-DT	MICB-DT	lncRNA	lncRNA	0.67625	0.7475	0.325	0.225	1	1	0.14067	0.428448	0.552486	0.565467	1_to_1	identical gene model	0.994964	2;2	2;2	2	2	0	Path Problem, Variation, Clone Problem, GRC Housekeeping											0
iPS	ENSG00000286941		ENSG00000286941	CHM13_G0036844	AC244250.4	AC244250.4	lncRNA	lncRNA	0.228	0.2	0.23	0.23	1	1	0.923896	0.0648113	0.635417	0.783333	1_to_1	identical gene model	0.999164	2	2	1	1	0	Clone Problem											0
iPS	ENSG00000286942		ENSG00000286942	CHM13_G0033886	AC017104.5	AC017104.5	lncRNA	lncRNA	0.181667	0.213333	0.135	0.145	1	1	-0.0200327	0.0530506	0	0	1_to_1	identical gene model		2	2	1	1	0												0
iPS	ENSG00000286943		ENSG00000286943	CHM13_G0009958	AP001992.2	AP001992.2	lncRNA	lncRNA	0.13	0.153333	0.12	0.15	1	1	-0.0199632	0.0530506	0.154167	0.154167	1_to_1	identical gene model	0.999783	2	2	1	1	0												0
iPS	ENSG00000286944		ENSG00000286944	CHM13_G0056201	AL137018.1	AL137018.1	lncRNA	lncRNA					0	0			0	0	1_to_1	exon_length_diff		4	4	1	1	0												0
iPS	ENSG00000286945		ENSG00000286945		AL513478.4		lncRNA						0				1		hg38_spec_gene			11		1		0	Localization Problem, Gap, GRC Housekeeping, Path Problem		High Signal Region									0
iPS	ENSG00000286946		ENSG00000286946	CHM13_G0054665	AC024996.1	AC024996.1	lncRNA	lncRNA					0	0					1_to_1	identical gene model		4;3	4;3	2	2	0	GRC Housekeeping											0
iPS	ENSG00000286947		ENSG00000286947	CHM13_G0018780	AC022467.2	AC022467.2	lncRNA	lncRNA					0	0					1_to_1	identical gene model		2	2	1	1	0	Clone Problem											0
iPS	ENSG00000286948		ENSG00000286948	CHM13_G0009813	AP000867.5	AP000867.5	lncRNA	lncRNA					0	0					1_to_1	identical gene model	0.993279	2	2	1	1	0												0
iPS	ENSG00000286949		ENSG00000286949	CHM13_G0029885	AC008969.2	AC008969.2	lncRNA	lncRNA	0.8925	1.0675	0.565	0.655	1	1	-0.0660462	0.247434	0	0	1_to_1	identical gene model	0.998131	2	2	1	1	0												0
iPS	ENSG00000286950		ENSG00000286950	CHM13_G0011979	AC087588.3	AC087588.3	lncRNA	lncRNA	0.9	1.07714	0.68	0.73	1	1	-0.0194431	0.0530506	0.977969	0.977969	1_to_1	identical gene model		1	1	1	1	0												0
iPS	ENSG00000286951		ENSG00000286951	CHM13_G0005846	AL356113.1	AL356113.1	lncRNA	lncRNA		0.105		0.105	0	0			0	0	1_to_1	exon_length_diff		2	2	1	1	0	GRC Housekeeping											0
iPS	ENSG00000286952		ENSG00000286952	CHM13_G0038864	AC093928.1	AC093928.1	lncRNA	lncRNA	0.1	0.116667	0.1	0.12	1	1	-0.0199999	0.0530506	0	0	1_to_1	exon_length_diff		2	2	1	1	0												0
iPS	ENSG00000286953		ENSG00000286953	CHM13_G0045102	AC122697.1	AC122697.1	lncRNA	lncRNA					0	0			0	0	1_to_1	identical gene model	0.999839	4	4	1	1	0												0
iPS	ENSG00000286954		ENSG00000286954	CHM13_G0047003	AL033539.2	AL033539.2	lncRNA	lncRNA	0.13	0.15	0.13	0.15	0	0	-0.0200609	0.0530506	0.25	0.25	1_to_1	exon_length_diff		2	2	1	1	0												0
iPS	ENSG00000286955		ENSG00000286955	CHM13_G0054811	AC100858.4	AC100858.4	lncRNA	lncRNA					0	0					1_to_1	identical gene model	0.999251	1	1	1	1	0	GRC Housekeeping											0
iPS	ENSG00000286956		ENSG00000286956	CHM13_G0039364	AC117435.1	AC117435.1	lncRNA	lncRNA					0	0					1_to_1	identical gene model	0.999537	2	2	1	1	0												0
iPS	ENSG00000286957		ENSG00000286957	CHM13_G0032264	AC079776.5	AC079776.5	lncRNA	lncRNA	0.29	0.335	0.29	0.335	0	0			0.466667	0.466667	1_to_1	identical gene model		2;2	2;2	2	2	0	Path Problem											0
iPS	ENSG00000286958		ENSG00000286958	CHM13_G0005731	AL365215.2	AL365215.2	lncRNA	lncRNA					0	0					1_to_1	identical gene model		3	3	1	1	0	GRC Housekeeping											0
iPS	ENSG00000286959		ENSG00000286959	CHM13_G0008320	AC104383.1	AC104383.1	lncRNA	lncRNA	0.424286	0.488571	0.43	0.48	1	1	-0.0205873	0.0530506	0	0	1_to_1	identical gene model		2	2	1	1	0												0
iPS	ENSG00000286960		ENSG00000286960	CHM13_G0008387	AC009869.1	AC009869.1	lncRNA	lncRNA					0	0					1_to_1	exon_length_diff		3	3	1	1	0												0
iPS	ENSG00000286961		ENSG00000286961	CHM13_G0044011	AC091938.1	AC091938.1	lncRNA	lncRNA					0	0			1	1	1_to_1	exon_length_diff		4;3;4;4;4	4;3;4;4;4	5	5	0												0
iPS	ENSG00000286962		ENSG00000286962	CHM13_G0037960	AC027128.1	AC027128.1	lncRNA	lncRNA	0.16	0.145	0.16	0.145	0	0			0	0	1_to_1	identical gene model	0.999873	4	4	1	1	0												0
iPS	ENSG00000286963		ENSG00000286963	CHM13_G0030460	AC074096.1	AC074096.1	lncRNA	lncRNA					0	0					1_to_1	identical gene model	0.995698	5	5	1	1	0												0
iPS	ENSG00000286964		ENSG00000286964	CHM13_G0059519	AL136169.1	AL136169.1	lncRNA	lncRNA	1.9375	2.29375	1.8	2.18	1	1	-0.0205883	0.0530506	0	0	1_to_1	identical gene model		2	2	1	1	0									0	EFO_0004194	0.0030443	0
iPS	ENSG00000286965		ENSG00000286965	CHM13_G0033537	AC108066.2	AC108066.2	lncRNA	lncRNA	0.123333	0.136667	0.13	0.15	1	1	-0.219847	0.344493	0	0	1_to_1	exon_length_diff		3	3	1	1	0												0
iPS	ENSG00000286966		ENSG00000286966	CHM13_G0004116	AL137800.1	AL137800.1	lncRNA	lncRNA	0.322	0.406667	0.33	0.4	1	1			0.333333	0.261111	1_to_1	identical gene model		3	3	1	1	0												0
iPS	ENSG00000286967		ENSG00000286967	CHM13_G0038990	AC104167.1	AC104167.1	lncRNA	lncRNA					0	0					1_to_1	exon_length_diff		2	2	1	1	0												0
iPS	ENSG00000286968		ENSG00000286968	CHM13_G0021530	FP325313.2	FP325313.2	unprocessed_pseudogene	unprocessed_pseudogene					0	0					1_to_1	identical gene model		4	4	1	1	0	GRC Housekeeping, Gap		High Signal Region									0
iPS	ENSG00000286969		ENSG00000286969	CHM13_G0052782	AC087369.2	AC087369.2	lncRNA	lncRNA					0	0					1_to_1	identical gene model	0.996504	2	2	1	1	0												0
iPS	ENSG00000286970		ENSG00000286970	CHM13_G0043904	AC010491.2	AC010491.2	lncRNA	lncRNA					0	0			0.828571	0.828571	1_to_1	identical gene model		2;2	2;2	2	2	0												0
iPS	ENSG00000286971		ENSG00000286971	CHM13_G0032211	AC012508.3	AC012508.3	lncRNA	lncRNA	0.476	0.544	0.48	0.52	1	1	-0.0201001	0.0530506	0	0	1_to_1	identical gene model		4	4	1	1	0	Path Problem											0
iPS	ENSG00000286972		ENSG00000286972	CHM13_G0035017	AL035665.2	AL035665.2	lncRNA	lncRNA					0	0			0	0	1_to_1	identical gene model	0.997827	2	2	1	1	0												0
iPS	ENSG00000286973		ENSG00000286973	CHM13_G0018070	AC087490.1	AC087490.1	lncRNA	lncRNA					0	0					1_to_1	identical gene model	0.999127	3	3	1	1	0	Path Problem, Gap, GRC Housekeeping											0
iPS	ENSG00000286974		ENSG00000286974	CHM13_G0047536	AL662884.5	AL662884.5	lncRNA	lncRNA	0.927143	0.97375	0.88	0.87	1	1	-0.0188584	0.0531603	0	0	1_to_1	identical gene model	0.999708	2	2	1	1	0	GRC Housekeeping, Gap, Path Problem, Variation											0
iPS	ENSG00000286975		ENSG00000286975	CHM13_G0025775	AP005136.4	AP005136.4	lncRNA	lncRNA	0.311429	0.362857	0.31	0.37	1	1	-0.0205875	0.0530506	0	0	1_to_1	identical gene model	0.998737	2	2	1	1	0												0
iPS	ENSG00000286976		ENSG00000286976	CHM13_G0026399	AC084335.1	AC084335.1	lncRNA	lncRNA	0.2325	0.248	0.2	0.21	1	1	-0.0200641	0.0530506	0	0	1_to_1	identical gene model		2	2	1	1	0												0
iPS	ENSG00000286977		ENSG00000286977	CHM13_G0058461	Z83745.1	Z83745.1	lncRNA	lncRNA	2.74625	3.18375	2.815	3.27	1	1	-0.0204527	0.0530506	0	0	1_to_1	identical gene model	0.999587	2	2	1	1	0												0
iPS	ENSG00000286978		ENSG00000286978	CHM13_G0042327	AC107067.1	AC107067.1	lncRNA	lncRNA	0.28	0.33	0.28	0.33	0	0			0	0	1_to_1	identical gene model	0.999603	3	3	1	1	0												0
iPS	ENSG00000286979		ENSG00000286979	CHM13_G0031124	AC005234.2	AC005234.2	lncRNA	lncRNA	0.15	0.175	0.15	0.175	0	0			0	0	1_to_1	identical gene model	0.995683	3	3	1	1	0												0
iPS	ENSG00000286980		ENSG00000286980	CHM13_G0033088	AC020584.1	AC020584.1	lncRNA	lncRNA	0.1	0.11	0.1	0.11	0	0			0	0	1_to_1	identical gene model	0.999511	6	6	1	1	0												0
iPS	ENSG00000286981		ENSG00000286981	CHM13_G0007002	AL731553.1	AL731553.1	lncRNA	lncRNA	0.58	0.71	0.58	0.71	0	0			0	0	1_to_1	identical gene model		2	2	1	1	0												0
iPS	ENSG00000286982		ENSG00000286982	CHM13_G0039912	AC016931.1	AC016931.1	lncRNA	lncRNA					0	0					1_to_1	identical gene model	0.999789	2	2	1	1	0												0
iPS	ENSG00000286983		ENSG00000286983	CHM13_G0008969	AC109635.6	AC109635.6	lncRNA	lncRNA					0	0					1_to_1	exon_length_diff		3	3	1	1	0	Variation											0
iPS	ENSG00000286984		ENSG00000286984	CHM13_G0054286	AC090578.3	AC090578.3	lncRNA	lncRNA	0.28125	0.33125	0.28	0.315	1	1	-0.020689	0.0530506	0	0	1_to_1	identical gene model		2	2	1	1	0	GRC Housekeeping											0
iPS	ENSG00000286985		ENSG00000286985	CHM13_G0052892	AC022239.2	AC022239.2	lncRNA	lncRNA					0	0					1_to_1	exon_length_diff		2	2	1	1	0	Variation, Path Problem											0
iPS	ENSG00000286986		ENSG00000286986	CHM13_G0043758	AC026736.1	AC026736.1	lncRNA	lncRNA					0	0					1_to_1	exon_length_diff		3	3	1	1	0												0
iPS	ENSG00000286987		ENSG00000286987	CHM13_G0050599	AC006478.1	AC006478.1	lncRNA	lncRNA					0	0					1_to_1	identical gene model		3	3	1	1	0												0
iPS	ENSG00000286988		ENSG00000286988	CHM13_G0039978	AC024933.2	AC024933.2	lncRNA	lncRNA	0.27	0.32	0.27	0.32	0	0			0	0	1_to_1	identical gene model	0.999331	2	2	1	1	0				High Signal Region								0
iPS	ENSG00000286989		ENSG00000286989	CHM13_G0000087	AL691432.4	AL691432.4	lncRNA	lncRNA	2.01625	2.215	1.96	2.16	1	1	-0.00469239	0.898093	0	0	1_to_1	exon_count_diff		3	2	1	1	0	Clone Problem											0
iPS	ENSG00000286990		ENSG00000286990	CHM13_G0036550	AC016026.2	AC016026.2	lncRNA	lncRNA	0.405	0.4875	0.415	0.49	1	1	-0.0199396	0.0530506	0	0	1_to_1	identical gene model		2	2	1	1	0	Clone Problem											0
iPS	ENSG00000286991		ENSG00000286991	CHM13_G0013689	AC012157.3	AC012157.3	lncRNA	lncRNA					0	0					1_to_1	identical gene model		2	2	1	1	0												0
iPS	ENSG00000286992		ENSG00000286992	CHM13_G0010841	AP001360.3	AP001360.3	lncRNA	lncRNA					0	0			1	1	1_to_1	identical gene model	0.999617	2	2	1	1	0												0
iPS	ENSG00000286993		ENSG00000286993	CHM13_G0006307	AC035139.2	AC035139.2	lncRNA	lncRNA					0	0					1_to_1	identical gene model		2	2	1	1	0	Gap, GRC Housekeeping, Path Problem											0
iPS	ENSG00000286994		ENSG00000286994	CHM13_G0040405	AC069243.1	AC069243.1	lncRNA	lncRNA	0.26		0.26		0	0			0		1_to_1	identical gene model	0.998844	1	1	1	1	0												0
iPS	ENSG00000286995		ENSG00000286995	CHM13_G0050568	AC092448.1	AC092448.1	lncRNA	lncRNA					0	0					1_to_1	identical gene model		2	2	1	1	0												0
iPS	ENSG00000286996		ENSG00000286996	CHM13_G0038369	AC099332.2	AC099332.2	lncRNA	lncRNA	0.8575	1.00625	0.915	1.05	1	1	-0.0200373	0.0530506	0	0	1_to_1	identical gene model	0.997183	2	2	1	1	0												0
iPS	ENSG00000286997		ENSG00000286997	CHM13_G0024999	AC005856.1	AC005856.1	lncRNA	lncRNA	0.12	0.13	0.12	0.13	0	0			0	0	1_to_1	identical gene model	0.999966	5	5	1	1	0	GRC Housekeeping, Gap											0
iPS	ENSG00000286998		ENSG00000286998	CHM13_G0008465	AC103974.2	AC103974.2	lncRNA	lncRNA					0	0					1_to_1	identical gene model	0.999822	2	2	1	1	0												0
iPS	ENSG00000286999		ENSG00000286999	CHM13_G0035603	AL121581.2	AL121581.2	lncRNA	lncRNA	0.126667	0.15	0.12	0.14	1	1	-0.0201015	0.0530506	0.963333	0.962955	1_to_1	exon_length_diff		2	2	1	1	0												0
iPS	ENSG00000287000		ENSG00000287000	CHM13_G0020012	AC024651.3	AC024651.3	lncRNA	lncRNA					0	0					1_to_1	exon_length_diff		2	2	1	1	0												0
iPS	ENSG00000287001		ENSG00000287001	CHM13_G0029296	AC010624.5	AC010624.5	lncRNA	lncRNA	0.51	0.36	0.31	0.36	1	0			0	0	1_to_1	exon_length_diff		3	3	1	1	0			High Signal Region	High Signal Region								0
iPS	ENSG00000287002		ENSG00000287002	CHM13_G0046781	AL589644.1	AL589644.1	unprocessed_pseudogene	unprocessed_pseudogene					0	0					1_to_1	identical gene model		1	1	1	1	0												0
iPS	ENSG00000287003		ENSG00000287003	CHM13_G0046369	AC008674.1	AC008674.1	lncRNA	lncRNA	0.136667	0.1475	0.11	0.12	1	1	-0.0202005	0.0530506	0	0	1_to_1	identical gene model		2	2	1	1	0												0
iPS	ENSG00000287004		ENSG00000287004	CHM13_G0017065	AC007686.5	AC007686.5	lncRNA	lncRNA					0	0					1_to_1	identical gene model	0.999621	2	2	1	1	0												0
iPS	ENSG00000287005		ENSG00000287005	CHM13_G0040884	AC090018.2	AC090018.2	lncRNA	lncRNA	1.61625	1.87	1.58	1.905	1	1	-0.0208693	0.0530506	0	0	1_to_1	identical gene model		2	2	1	1	0												0
iPS	ENSG00000287006		ENSG00000287006	CHM13_G0010630	AP003100.3	AP003100.3	lncRNA	lncRNA					0	0					1_to_1	identical gene model	0.999832	3	3	1	1	0												0
iPS	ENSG00000287007		ENSG00000287007	CHM13_G0026396	AC087683.3	AC087683.3	lncRNA	lncRNA					0	0	-0.0199999	0.0530506	0	0	1_to_1	identical gene model	0.999833	2	2	1	1	0												0
iPS	ENSG00000287008		ENSG00000287008	CHM13_G0004697	AC099563.2	AC099563.2	lncRNA	lncRNA					0	0					1_to_1	identical gene model	0.999711	2	2	1	1	0												0
iPS	ENSG00000287009		ENSG00000287009	CHM13_G0007103	AC021037.1	AC021037.1	lncRNA	lncRNA	2.23	2.61375	1.975	2.26	1	1	-0.0202007	0.0530506	0.0867817	0.0867817	1_to_1	identical gene model	0.999321	1	1	1	1	0	Clone Problem											0
iPS	ENSG00000287010		ENSG00000287010	CHM13_G0022543	AC130467.1	AC130467.1	lncRNA	lncRNA					0	0					1_to_1	identical gene model	0.999116	4	4	1	1	0												0
iPS	ENSG00000287011		ENSG00000287011	CHM13_G0051753	AC003077.1	AC003077.1	lncRNA	lncRNA	0.233333	0.276667	0.22	0.25	1	1	-0.0201304	0.0530506	0.5	0.5	1_to_1	exon_length_diff		3;3	3;3	2	2	0												0
iPS	ENSG00000287012		ENSG00000287012	CHM13_G0040491	AC108667.2	AC108667.2	lncRNA	lncRNA					0	0					1_to_1	exon_length_diff		2	2	1	1	0												0
iPS	ENSG00000287014		ENSG00000287014	CHM13_G0012737	AC087883.2	AC087883.2	lncRNA	lncRNA					0	0					1_to_1	identical gene model	0.996635	2	2	1	1	0												0
iPS	ENSG00000287015		ENSG00000287015	CHM13_G0002216	AL161797.1	AL161797.1	lncRNA	lncRNA					0	0					1_to_1	identical gene model		2	2	1	1	0												0
iPS	ENSG00000287016		ENSG00000287016	CHM13_G0006395	AC010996.1	AC010996.1	lncRNA	lncRNA	5.3475	6.31375	5.375	6.095	1	1	-0.0209912	0.0530506	0	0	1_to_1	identical gene model		2	2	1	1	0	GRC Housekeeping											0
iPS	ENSG00000287017		ENSG00000287017	CHM13_G0059710	AL591022.1	AL591022.1	lncRNA	lncRNA					0	0					1_to_1	exon_count_diff		6	4	1	1	0	Path Problem		High Signal Region									0
iPS	ENSG00000287018		ENSG00000287018	CHM13_G0015145	AL161717.1	AL161717.1	lncRNA	lncRNA					0	0					1_to_1	identical gene model	0.999822	2	2	1	1	0												0
iPS	ENSG00000287019		ENSG00000287019	CHM13_G0050700	AC095038.5	AC095038.5	lncRNA	lncRNA					0	0					1_to_1	identical gene model	0.999049	2	2	1	1	0												0
iPS	ENSG00000287020		ENSG00000287020	CHM13_G0018748	AC091074.3	AC091074.3	lncRNA	lncRNA					0	0					1_to_1	identical gene model		3	3	1	1	0												0
iPS	ENSG00000287021		ENSG00000287021	CHM13_G0042797	AC097462.3	AC097462.3	lncRNA	lncRNA					0	0	-0.0200675	0.0530506	0.533333	0.533333	1_to_1	identical gene model	0.999827	6;5	6;5	2	2	0				High Signal Region								0
iPS	ENSG00000287022		ENSG00000287022	CHM13_G0039591	AC079841.2	AC079841.2	lncRNA	lncRNA	0.9225	1.0625	0.95	1.125	1	1	-0.0205213	0.0530506	0	0	1_to_1	identical gene model	0.999109	2	2	1	1	0												0
iPS	ENSG00000287023		ENSG00000287023	CHM13_G0005515	AC018978.1	AC018978.1	lncRNA	lncRNA					0	0					1_to_1	identical gene model	0.999437	4	4	1	1	0												0
iPS	ENSG00000287024		ENSG00000287024	CHM13_G0059409	AL022162.1	AL022162.1	lncRNA	lncRNA	2.588	3.01	2.92	3.43	1	1	-0.0206142	0.0530506	0	0	1_to_1	identical gene model		2	2	1	1	0												0
iPS	ENSG00000287025		ENSG00000287025	CHM13_G0031286	AC079117.1	AC079117.1	lncRNA	lncRNA	0.13	0.14	0.13	0.14	0	0			0	0	1_to_1	identical gene model	0.999891	3	3	1	1	0												0
iPS	ENSG00000287026		ENSG00000287026	CHM13_G0031281	AC068616.2	AC068616.2	lncRNA	lncRNA					0	0					1_to_1	identical gene model	0.999657	3	3	1	1	0												0
iPS	ENSG00000287027		ENSG00000287027	CHM13_G0033273	AC004464.1	AC004464.1	lncRNA	lncRNA	0.31	0.35	0.31	0.35	0	0			0	0	1_to_1	identical gene model		2	2	1	1	0												0
iPS	ENSG00000287028		ENSG00000287028	CHM13_G0010563	AP003973.3	AP003973.3	lncRNA	lncRNA	0.31	0.35	0.31	0.35	0	0			0.5	0.5	1_to_1	identical gene model		3	3	1	1	0												0
iPS	ENSG00000287029		ENSG00000287029	CHM13_G0014734	AL162713.2	AL162713.2	lncRNA	lncRNA					0	0	-0.0201137	0.0530506	0	0	1_to_1	identical gene model	0.999815	3	3	1	1	0												0
iPS	ENSG00000287030		ENSG00000287030	CHM13_G0013026	AC107032.3	AC107032.3	lncRNA	lncRNA	0.29	0.345	0.29	0.345	0	0			0	0	1_to_1	identical gene model		3	3	1	1	0												0
iPS	ENSG00000287031		ENSG00000287031	CHM13_G0043765	AC093307.1	AC093307.1	lncRNA	lncRNA	0.22	0.254286	0.2	0.24	1	1	-0.0202972	0.0530506	0	0	1_to_1	identical gene model	0.998431	4	4	1	1	0	Clone Problem											0
iPS	ENSG00000287032		ENSG00000287032	CHM13_G0050314	AC018647.3	AC018647.3	lncRNA	lncRNA	0.16	0.166667	0.16	0.17	0	1	-0.0200942	0.0530506	0	0	1_to_1	identical gene model	0.999909	3	3	1	1	0												0
iPS	ENSG00000287033		ENSG00000287033	CHM13_G0004619	AL590101.1	AL590101.1	lncRNA	lncRNA	0.386667	0.446667	0.42	0.5	1	1	-0.0201408	0.0530506	0	0	1_to_1	identical gene model		2	2	1	1	0												0
iPS	ENSG00000287034		ENSG00000287034	CHM13_G0037075	AL050402.2	AL050402.2	lncRNA	lncRNA					0	0					1_to_1	identical gene model	0.998302	3	3	1	1	0	Clone Problem											0
iPS	ENSG00000287035		ENSG00000287035	CHM13_G0028937	AC138470.2	AC138470.2	lncRNA	lncRNA	0.6325	0.735	0.65	0.795	1	1	-0.0200206	0.0530506	0	0	1_to_1	identical gene model		2	2	1	1	0												0
iPS	ENSG00000287036	LINC02946	ENSG00000287036	CHM13_G0031871	AC018802.1	AC018802.1	lncRNA	lncRNA	0.42	0.52	0.42	0.52	0	0			0	0	1_to_1	identical gene model	0.996771	2	2	1	1	0	Path Problem								0	EFO_0000756	0.024681	0
iPS	ENSG00000287037		ENSG00000287037	CHM13_G0042084	AC097709.1	AC097709.1	lncRNA	lncRNA	2.95	3.49875	2.93	3.33	1	1	-0.0278117	0.0530506	0.275554	0.274477	1_to_1	identical gene model	0.999615	3	3	1	1	0												0
iPS	ENSG00000287038		ENSG00000287038	CHM13_G0055566	AL162388.2	AL162388.2	lncRNA	lncRNA	3.53	4.1225	3.59	4.145	1	1	-0.0201613	0.0530506	0	0	1_to_1	identical gene model	0.999802	2	2	1	1	0												0
iPS	ENSG00000287039		ENSG00000287039	CHM13_G0050600	AC006478.2	AC006478.2	lncRNA	lncRNA					0	0					1_to_1	exon_length_diff		4	4	1	1	0												0
iPS	ENSG00000287040		ENSG00000287040	CHM13_G0003578	AL590560.5	AL590560.5	lncRNA	lncRNA	0.28	0.35	0.28	0.35	0	0			0	0	1_to_1	identical gene model	0.999224	2	2	1	1	0												0
iPS	ENSG00000287041		ENSG00000287041	CHM13_G0033345	AC079354.2	AC079354.2	lncRNA	lncRNA	0.105	0.1225	0.1	0.12	1	1	0.0722893	0.4748	0.0555556	0.0555556	1_to_1	exon_length_diff		3	3	1	1	0												0
iPS	ENSG00000287042		ENSG00000287042	CHM13_G0038067	AC090945.1	AC090945.1	lncRNA	lncRNA	0.47	0.546667	0.44	0.47	1	1	-0.0200016	0.0530506	0	0	1_to_1	identical gene model		3	3	1	1	0												0
iPS	ENSG00000287043		ENSG00000287043	CHM13_G0005465	AL392083.2	AL392083.2	lncRNA	lncRNA	0.461429	0.538571	0.46	0.55	1	1	-0.0203319	0.0530506	0.192857	0.192857	1_to_1	identical gene model	0.999073	2	2	1	1	0												0
iPS	ENSG00000287044		ENSG00000287044	CHM13_G0048706	AL139106.1	AL139106.1	lncRNA	lncRNA					0	0					1_to_1	exon_length_diff		4	4	1	1	0				High Signal Region								0
iPS	ENSG00000287045		ENSG00000287045	CHM13_G0040045	AC072028.1	AC072028.1	lncRNA	lncRNA	0.238571	0.278571	0.18	0.23	1	1	-0.0204697	0.0530506	0.604525	0.604525	1_to_1	identical gene model		2	2	1	1	0												0
iPS	ENSG00000287046		ENSG00000287046	CHM13_G0004575	AC092810.4	AC092810.4	lncRNA	lncRNA					0	0					1_to_1	identical gene model	0.999524	3	3	1	1	0												0
iPS	ENSG00000287047		ENSG00000287047	CHM13_G0007349	AL133395.1	AL133395.1	lncRNA	lncRNA					0	0					1_to_1	identical gene model		2	2	1	1	0												0
iPS	ENSG00000287048		ENSG00000287048	CHM13_G0032670	AC096589.2	AC096589.2	lncRNA	lncRNA	0.298333	0.343333	0.23	0.275	1	1	-0.0200602	0.0530506	0	0	1_to_1	identical gene model		2	2	1	1	0	Path Problem											0
iPS	ENSG00000287049		ENSG00000287049	CHM13_G0034089	AC124862.1	AC124862.1	lncRNA	lncRNA	0.3925	0.4625	0.35	0.425	1	1	-0.0201832	0.0530506	0.125	0.125	1_to_1	identical gene model	0.999283	1	1	1	1	0												0
iPS	ENSG00000287050		ENSG00000287050	CHM13_G0047114	AL021917.1	AL021917.1	lncRNA	lncRNA					0	0					1_to_1	identical gene model	0.998267	3	3	1	1	0												0
iPS	ENSG00000287051		ENSG00000287051	CHM13_G0012368	AC121757.2	AC121757.2	lncRNA	lncRNA	0.165	0.19	0.165	0.19	0	0	-0.0201315	0.0530506	0.166667	0.166667	1_to_1	identical gene model	0.999642	3	3	1	1	0												0
iPS	ENSG00000287052		ENSG00000287052	CHM13_G0054137	AC016240.1	AC016240.1	lncRNA	lncRNA					0	0					1_to_1	identical gene model		2	2	1	1	0												0
iPS	ENSG00000287053		ENSG00000287053	CHM13_G0039134	AC107302.2	AC107302.2	lncRNA	lncRNA					0	0					1_to_1	identical gene model	0.999836	3	3	1	1	0												0
iPS	ENSG00000287054		ENSG00000287054	CHM13_G0045551	AC113410.5	AC113410.5	lncRNA	lncRNA	0.168333	0.196667	0.135	0.15	1	1	-0.0201332	0.0530506	0	0	1_to_1	identical gene model	0.999844	2	2	1	1	0												0
iPS	ENSG00000287055		ENSG00000287055	CHM13_G0047901	AL359813.1	AL359813.1	lncRNA	lncRNA	0.3	0.36	0.3	0.36	0	0			0	0	1_to_1	identical gene model		6	6	1	1	0	GRC Housekeeping											0
iPS	ENSG00000287056		ENSG00000287056	CHM13_G0049633	AL606970.5	AL606970.5	lncRNA	lncRNA					0	0					1_to_1	exon_length_diff		2	2	1	1	0	Variation											0
iPS	ENSG00000287057		ENSG00000287057	CHM13_G0006864	AL358787.1	AL358787.1	lncRNA	lncRNA					0	0					1_to_1	identical gene model		2	2	1	1	0	GRC Housekeeping											0
iPS	ENSG00000287058		ENSG00000287058	CHM13_G0023402	AC026271.5	AC026271.5	lncRNA	lncRNA					0	0			1		1_to_1	identical gene model	0.998679	3	3	1	1	0	Clone Problem											0
iPS	ENSG00000287059		ENSG00000287059	CHM13_G0038017	AC090004.2	AC090004.2	lncRNA	lncRNA	0.332857	0.392857	0.25	0.28	1	1	-0.0197139	0.0530506	0	0	1_to_1	identical gene model	0.999799	2	2	1	1	0												0
iPS	ENSG00000287060		ENSG00000287060	CHM13_G0041798	AC021220.2	AC021220.2	lncRNA	lncRNA	0.145	0.16	0.145	0.16	0	0	-0.0202887	0.0530506	0	0	1_to_1	identical gene model	0.997641	2	2	1	1	0												0
iPS	ENSG00000287061		ENSG00000287061	CHM13_G0019878	AC124248.2	AC124248.2	lncRNA	lncRNA	1.06375	1.1525	0.745	1.02	1	1	-0.0262361	0.873033	0.923503	0.929062	1_to_1	exon_length_diff		2	2	1	1	0												0
iPS	ENSG00000287062		ENSG00000287062	CHM13_G0034441	AL121582.1	AL121582.1	lncRNA	lncRNA					0	0					1_to_1	exon_count_diff		2	1	1	1	0												0
iPS	ENSG00000287063		ENSG00000287063	CHM13_G0055642	AL356489.3	AL356489.3	lncRNA	lncRNA	1.10625	1.29375	1.065	1.285	1	1	-0.0205692	0.0530506	0	0	1_to_1	identical gene model		3	3	1	1	0												0
iPS	ENSG00000287064		ENSG00000287064	CHM13_G0003341	AL606500.1	AL606500.1	lncRNA	lncRNA	4.78375	5.55875	3.685	4.28	1	1	-0.0153451	0.418378	0	0	1_to_1	identical gene model	0.99918	2	2	1	1	0												0
iPS	ENSG00000287065		ENSG00000287065	CHM13_G0025934	AP005209.2	AP005209.2	lncRNA	lncRNA					0	0					1_to_1	identical gene model		3	3	1	1	0												0
iPS	ENSG00000287066		ENSG00000287066	CHM13_G0035732	AP000962.3	AP000962.3	lncRNA	lncRNA					0	0					1_to_1	identical gene model		2	2	1	1	0	GRC Housekeeping											0
iPS	ENSG00000287067		ENSG00000287067	CHM13_G0045662	AC106791.3	AC106791.3	transcribed_processed_pseudogene	transcribed_processed_pseudogene	0.308333	0.356667	0.275	0.31	1	1	-0.0204284	0.0530506	0	0	1_to_1	identical gene model	0.999519	2;1	2;1	2	2	0												0
iPS	ENSG00000287068		ENSG00000287068	CHM13_G0011125	AP004606.1	AP004606.1	lncRNA	lncRNA	0.862	1.034	0.65	0.8	1	1	-0.0203138	0.0530506	0	0	1_to_1	identical gene model		2	2	1	1	0												0
iPS	ENSG00000287069		ENSG00000287069	CHM13_G0038108	AC061958.1	AC061958.1	lncRNA	lncRNA	0.411667	0.431429	0.415	0.34	1	1	-0.0201389	0.0530506	0.261905	0.261905	1_to_1	identical gene model		6;3;2	6;3;2	3	3	0		Error_Kmer	High Signal Region									0
iPS	ENSG00000287070		ENSG00000287070	CHM13_G0056619	AL499604.1	AL499604.1	lncRNA	lncRNA					0	0					1_to_1	identical gene model		1	1	1	1	0												0
iPS	ENSG00000287071	CDRT15P4	ENSG00000287071	CHM13_G0032392	AC093724.1	AC093724.1	transcribed_unprocessed_pseudogene	transcribed_unprocessed_pseudogene	0.6	0.711429	0.44	0.52	1	1	-0.0197187	0.0530506	0.727138	0.627381	1_to_1	exon_length_diff		2;3	2;3	2	2	0	Missing sequence, GRC Housekeeping, Path Problem											0
iPS	ENSG00000287072		ENSG00000287072	CHM13_G0043264	AC021134.2	AC021134.2	lncRNA	lncRNA					0	0					1_to_1	identical gene model	0.999894	4	4	1	1	0												0
iPS	ENSG00000287073		ENSG00000287073	CHM13_G0040873	AC106706.2	AC106706.2	lncRNA	lncRNA					0	0					1_to_1	identical gene model		2	2	1	1	0												0
iPS	ENSG00000287074		ENSG00000287074	CHM13_G0011731	AC137561.1	AC137561.1	lncRNA	lncRNA	0.656	0.752	0.69	0.85	1	1	-0.0201166	0.0530506	0	0	1_to_1	identical gene model	0.998451	2	2	1	1	0												0
iPS	ENSG00000287075		ENSG00000287075	CHM13_G0011736	AC126468.1	AC126468.1	lncRNA	lncRNA					0	0					1_to_1	identical gene model		3	3	1	1	0												0
iPS	ENSG00000287076		ENSG00000287076	CHM13_G0002223	AC092805.1	AC092805.1	lncRNA	lncRNA					0	0			1	1	1_to_1	identical gene model	0.999765	2;3;2	2;3;2	3	3	0												0
iPS	ENSG00000287077		ENSG00000287077	CHM13_G0006911	AL157893.2	AL157893.2	lncRNA	lncRNA	2.0925	2.44875	1.8	2.135	1	1	-0.0197339	0.0530506	0.156396	0.156396	1_to_1	identical gene model		2	2	1	1	0				Low Mappability								0
iPS	ENSG00000287078		ENSG00000287078	CHM13_G0001614	AL513218.2	AL513218.2	lncRNA	lncRNA	0.35	0.37	0.35	0.37	0	0			0	0	1_to_1	identical gene model		2	2	1	1	0												0
iPS	ENSG00000287079		ENSG00000287079	CHM13_G0035367	AL109806.2	AL109806.2	lncRNA	lncRNA	0.3075	0.3575	0.275	0.32	1	1	-0.020274	0.0530506	0	0	1_to_1	identical gene model	0.999631	2	2	1	1	0	Clone Problem											0
iPS	ENSG00000287080	H3C3	ENSG00000287080	CHM13_G0047079	H3C3	H3C3	protein_coding	protein_coding	6.7575	7.9225	6.505	7.635	1	1	-0.0199374	0.0530506	0	0	1_to_1	identical gene model	0.998765	1	1	1	1	0	Variation								0	EFO_0000763;EFO_0005741	0.50304	0
iPS	ENSG00000287081		ENSG00000287081	CHM13_G0041382	AC104656.1	AC104656.1	lncRNA	lncRNA					0	0			0	0	1_to_1	exon_length_diff		3	3	1	1	0												0
iPS	ENSG00000287082		ENSG00000287082	CHM13_G0036136	AP001042.3	AP001042.3	lncRNA	lncRNA					0	0					1_to_1	exon_length_diff		3	3	1	1	0												0
iPS	ENSG00000287083		ENSG00000287083	CHM13_G0043460	AC108169.1	AC108169.1	lncRNA	lncRNA	0.125	0.14	0.125	0.14	0	0			0	0	1_to_1	identical gene model	0.99909	7	7	1	1	0												0
iPS	ENSG00000287084		ENSG00000287084	CHM13_G0049207	AL355337.1	AL355337.1	lncRNA	lncRNA	0.11	0.13	0.11	0.13	0	0			0	0	1_to_1	identical gene model	0.999952	5	5	1	1	0												0
iPS	ENSG00000287085		ENSG00000287085	CHM13_G0032627	AC012066.1	AC012066.1	lncRNA	lncRNA	0.358	0.416	0.24	0.27	1	1	-0.0200727	0.0530506	0	0	1_to_1	exon_length_diff		2	2	1	1	0	Path Problem											0
iPS	ENSG00000287086		ENSG00000287086	CHM13_G0037943	AC034193.1	AC034193.1	lncRNA	lncRNA					0	0			1	1	1_to_1	identical gene model	0.999599	2	2	1	1	0												0
iPS	ENSG00000287087		ENSG00000287087	CHM13_G0044395	AC025175.2	AC025175.2	lncRNA	lncRNA	0.22	0.25	0.22	0.25	0	0			0	0	1_to_1	exon_length_diff		2	2	1	1	0												0
iPS	ENSG00000287088		ENSG00000287088	CHM13_G0036320	AP001066.1	AP001066.1	lncRNA	lncRNA	0.78625	0.895	0.365	0.43	1	1	-0.0195734	0.0530506	0	0	1_to_1	identical gene model		2	2	1	1	0												0
iPS	ENSG00000287089		ENSG00000287089	CHM13_G0047643	AL138889.3	AL138889.3	lncRNA	lncRNA	0.54875	0.62125	0.33	0.38	1	1	-0.0202721	0.0530506	0	0	1_to_1	identical gene model		2	2	1	1	0	GRC Housekeeping											0
iPS	ENSG00000287090		ENSG00000287090	CHM13_G0044711	AC116345.4	AC116345.4	lncRNA	lncRNA	0.16	0.162857	0.17	0.13	1	1	0.0718895	0.475774	0	0	1_to_1	exon_length_diff		3	3	1	1	0												0
iPS	ENSG00000287091		ENSG00000287091	CHM13_G0032722	AC009961.3	AC009961.3	lncRNA	lncRNA	1.09833	1.31833	1.165	1.405	1	1	-0.0201675	0.0530506	0	0	1_to_1	identical gene model	0.998676	1	1	1	1	0	Path Problem											0
iPS	ENSG00000287092		ENSG00000287092	CHM13_G0049430	AL589693.1	AL589693.1	lncRNA	lncRNA					0	0					1_to_1	identical gene model	0.997719	4	4	1	1	0			High Signal Region	High Signal Region								0
iPS	ENSG00000287093		ENSG00000287093	CHM13_G0050093	AC003093.1	AC003093.1	lncRNA	lncRNA					0	0					1_to_1	identical gene model		3	3	1	1	0												0
iPS	ENSG00000287094		ENSG00000287094	CHM13_G0049103	AL049552.2	AL049552.2	lncRNA	lncRNA	0.42	0.5	0.42	0.5	0	0			0	0	1_to_1	identical gene model	0.99897	2	2	1	1	0												0
iPS	ENSG00000287095		ENSG00000287095	CHM13_G0054907	AF228727.1	AF228727.1	lncRNA	lncRNA					0	0					1_to_1	exon_length_diff		2	2	1	1	0	GRC Housekeeping											0
iPS	ENSG00000287096		ENSG00000287096	CHM13_G0050110	AC005165.3	AC005165.3	lncRNA	lncRNA					0	0					1_to_1	identical gene model	0.999412	2	2	1	1	0												0
iPS	ENSG00000287097		ENSG00000287097	CHM13_G0048823	AL590550.1	AL590550.1	lncRNA	lncRNA	1.785	2.0975	1.635	1.935	1	1	-0.020969	0.0530506	0	0	1_to_1	identical gene model		3	3	1	1	0				High Signal Region								0
iPS	ENSG00000287098		ENSG00000287098	CHM13_G0058026	AC092473.2	AC092473.2	lncRNA	lncRNA					0	0					1_to_1	identical gene model	0.998047	2	2	1	1	0												0
iPS	ENSG00000287099		ENSG00000287099	CHM13_G0041121	AL121750.1	AL121750.1	lncRNA	lncRNA	0.49	0.55	0.49	0.55	0	0			0	0	1_to_1	identical gene model		2	2	1	1	0												0
iPS	ENSG00000287100		ENSG00000287100	CHM13_G0048888	AL078600.1	AL078600.1	lncRNA	lncRNA	0.1775	0.2075	0.16	0.19	1	1	-0.0203082	0.0530506	0	0	1_to_1	identical gene model	0.999857	3	3	1	1	0												0
iPS	ENSG00000287101		ENSG00000287101	CHM13_G0042794	AC093772.2	AC093772.2	lncRNA	lncRNA					0	0			0	0	1_to_1	identical gene model		2	2	1	1	0												0
iPS	ENSG00000287102		ENSG00000287102	CHM13_G0005197	AL356361.3	AL356361.3	lncRNA	lncRNA					0	0					1_to_1	identical gene model		1	1	1	1	0												0
iPS	ENSG00000287103		ENSG00000287103	CHM13_G0002688	AL512638.3	AL512638.3	lncRNA	lncRNA					0	0					1_to_1	exon_length_diff		3	3	1	1	0												0
iPS	ENSG00000287104		ENSG00000287104	CHM13_G0041209	AC097382.3	AC097382.3	lncRNA	lncRNA	12.525	14.485	12.255	14.545	1	1	-0.0199186	0.0530506	0	0	1_to_1	identical gene model	0.999099	1	1	1	1	0												0
iPS	ENSG00000287105		ENSG00000287105	CHM13_G0053893	AC090577.1	AC090577.1	lncRNA	lncRNA					0	0					1_to_1	exon_length_diff		3	3	1	1	0												0
iPS	ENSG00000287106		ENSG00000287106	CHM13_G0022344	AC106743.1	AC106743.1	lncRNA	lncRNA	0.405714	0.477143	0.43	0.49	1	1	-0.0203352	0.0530506	0	0	1_to_1	identical gene model	0.996148	2	2	1	1	0												0
iPS	ENSG00000287107		ENSG00000287107	CHM13_G0035222	AL136102.1	AL136102.1	lncRNA	lncRNA					0	0					1_to_1	identical gene model	0.998697	4	4	1	1	0												0
iPS	ENSG00000287108		ENSG00000287108	CHM13_G0019589	AC023302.2	AC023302.2	lncRNA	lncRNA					0	0					1_to_1	exon_length_diff		2	2	1	1	0												0
iPS	ENSG00000287109		ENSG00000287109	CHM13_G0035846	AP000224.1	AP000224.1	lncRNA	lncRNA	0.174	0.2	0.19	0.22	1	1	-0.0201993	0.0530506	0	0	1_to_1	identical gene model	0.999491	2	2	1	1	0												0
iPS	ENSG00000287110	ACAD9-DT	ENSG00000287110	CHM13_G0039778	AC112484.5	AC112484.5	lncRNA	lncRNA	0.318	0.333333	0.26	0.26	1	1	-0.0193063	0.0530506	0	0	1_to_1	identical gene model		2	2	1	1	0												0
iPS	ENSG00000287111		ENSG00000287111	CHM13_G0017337	AL117187.2	AL117187.2	unprocessed_pseudogene	unprocessed_pseudogene					0	0					1_to_1	identical gene model		1	1	1	1	0												0
iPS	ENSG00000287112		ENSG00000287112	LOFF_G0000456	AC068787.3	AC068787.3	lncRNA	lncRNA					0	0					1_to_1	exon_count_diff		2	4	1	1	0												0
iPS	ENSG00000287113		ENSG00000287113	CHM13_G0001358	AL139289.2	AL139289.2	lncRNA	lncRNA	0.94	1.11429	0.93	1.11	1	1	-0.0199669	0.0530506	0	0	1_to_1	identical gene model		1	1	1	1	0												0
iPS	ENSG00000287114		ENSG00000287114	CHM13_G0023316	AC104024.3	AC104024.3	lncRNA	lncRNA	0.5	0.62	0.5	0.62	0	0			0	0	1_to_1	identical gene model		3	3	1	1	0												0
iPS	ENSG00000287115	LINC02993	ENSG00000287115	CHM13_G0032540	AC009951.6	AC009951.6	lncRNA	lncRNA	0.405	0.47	0.405	0.47	0	0			0	0	1_to_1	exon_length_diff		2	2	1	1	0	Path Problem											0
iPS	ENSG00000287116		ENSG00000287116	CHM13_G0005353	AC104335.3	AC104335.3	lncRNA	lncRNA	1.24143	1.42286	1.1	1.36	1	1	-0.0205045	0.0530506	0	0	1_to_1	identical gene model	0.999397	2	2	1	1	0	Variation											0
iPS	ENSG00000287117		ENSG00000287117	CHM13_G0041281	AC105916.1	AC105916.1	lncRNA	lncRNA	0.483333	0.516667	0.465	0.465	1	1	0.124596	0.580432	0	0	1_to_1	identical gene model	0.996668	5	5	1	1	0	Localization Problem, GRC Housekeeping											0
iPS	ENSG00000287118		ENSG00000287118	CHM13_G0017108	AC008056.3	AC008056.3	lncRNA	lncRNA					0	0					1_to_1	identical gene model	0.999761	2	2	1	1	0												0
iPS	ENSG00000287119		ENSG00000287119	CHM13_G0030056	AC092580.4	AC092580.4	lncRNA	lncRNA	0.23	0.28	0.23	0.28	0	0	-0.0203211	0.0530506	0	0	1_to_1	identical gene model	0.999898	2	2	1	1	0												0
iPS	ENSG00000287120		ENSG00000287120	CHM13_G0005611	AL138773.1	AL138773.1	lncRNA	lncRNA					0	0					1_to_1	identical gene model	0.999598	4;3	4;3	2	2	0	GRC Housekeeping											0
iPS	ENSG00000287121		ENSG00000287121	CHM13_G0020617	AC007220.2	AC007220.2	lncRNA	lncRNA					0	0					1_to_1	identical gene model		2	2	1	1	0												0
iPS	ENSG00000287122		ENSG00000287122	CHM13_G0017927	AC026495.2	AC026495.2	lncRNA	lncRNA					0	0			1	1	1_to_1	identical gene model	0.999668	3	3	1	1	0	Path Problem		High Signal Region	High Signal Region								0
iPS	ENSG00000287123		ENSG00000287123	CHM13_G0031010	AC007880.1	AC007880.1	lncRNA	lncRNA	0.14	0.16	0.14	0.16	0	0			0.666667	0.666667	1_to_1	exon_length_diff		2	2	1	1	0												0
iPS	ENSG00000287124		ENSG00000287124	CHM13_G0005840	AL512603.2	AL512603.2	lncRNA	lncRNA					0	0					1_to_1	identical gene model		3	3	1	1	0	GRC Housekeeping			High Signal Region								0
iPS	ENSG00000287125		ENSG00000287125	CHM13_G0022498	AC018695.9	AC018695.9	lncRNA	lncRNA	0.284286	0.331429	0.24	0.3	1	1	-0.0198808	0.0530506	0.546875	0.546875	1_to_1	identical gene model	0.99785	3	3	1	1	0												0
iPS	ENSG00000287126		ENSG00000287126	CHM13_G0030011	AC108488.3	AC108488.3	lncRNA	lncRNA	2.37125	2.75125	2.59	2.865	1	1	-0.0197888	0.132242	0.465371	0.46556	1_to_1	exon_length_diff		2;2	2;2	2	2	0	Gap											0
iPS	ENSG00000287127		ENSG00000287127	CHM13_G0053943	AC009879.4	AC009879.4	lncRNA	lncRNA	0.65	0.7	0.65	0.7	0	0			0	0	1_to_1	identical gene model	0.999556	2	2	1	1	0												0
iPS	ENSG00000287128		ENSG00000287128	CHM13_G0015037	AL445238.2	AL445238.2	lncRNA	lncRNA	0.14	0.16	0.14	0.16	0	0			0	0	1_to_1	identical gene model	0.994543	2	2	1	1	0												0
iPS	ENSG00000287129		ENSG00000287129	CHM13_G0033099	AC097500.1	AC097500.1	lncRNA	lncRNA	0.333333	0.39	0.34	0.4	1	1	-0.0201431	0.0530506	0	0	1_to_1	identical gene model	0.999275	2	2	1	1	0												0
iPS	ENSG00000287130		ENSG00000287130	CHM13_G0031282	AC068616.3	AC068616.3	lncRNA	lncRNA	0.168	0.236	0.12	0.21	1	1	-0.123153	0.125565	0	0	1_to_1	exon_length_diff		2	2	1	1	0												0
iPS	ENSG00000287131		ENSG00000287131	CHM13_G0039029	AC096970.1	AC096970.1	lncRNA	lncRNA					0	0					1_to_1	identical gene model		2	2	1	1	0												0
iPS	ENSG00000287132		ENSG00000287132	CHM13_G0012935	AC092881.2	AC092881.2	lncRNA	lncRNA					0	0			1	1	1_to_1	exon_length_diff		2	2	1	1	0												0
iPS	ENSG00000287133		ENSG00000287133	CHM13_G0033332	AC007279.1	AC007279.1	lncRNA	lncRNA	0.448333	0.528333	0.44	0.5	1	1	-0.0206886	0.0530506	0.145833	0.145833	1_to_1	identical gene model		2	2	1	1	0												0
iPS	ENSG00000287134		ENSG00000287134	CHM13_G0053059	AC106845.1	AC106845.1	lncRNA	lncRNA					0	0	-0.020168	0.0530506	0	0	1_to_1	identical gene model	0.999987	2;3	2;3	2	2	0	Variation											0
iPS	ENSG00000287135		ENSG00000287135	CHM13_G0031858	AC010884.1	AC010884.1	lncRNA	lncRNA		0.1		0.1	0	0	-0.0201562	0.0530506	0.604167	0.604167	1_to_1	exon_length_diff		2	2	1	1	0	Path Problem											0
iPS	ENSG00000287136		ENSG00000287136	CHM13_G0014110	AC073578.5	AC073578.5	lncRNA	lncRNA					0	0					1_to_1	identical gene model		2	2	1	1	0												0
iPS	ENSG00000287137		ENSG00000287137	CHM13_G0048001	AL391538.1	AL391538.1	lncRNA	lncRNA					0	0					1_to_1	identical gene model		3	3	1	1	0	GRC Housekeeping											0
iPS	ENSG00000287138		ENSG00000287138	CHM13_G0046971	AL022726.1	AL022726.1	lncRNA	lncRNA					0	0					1_to_1	identical gene model		2	2	1	1	0												0
iPS	ENSG00000287139		ENSG00000287139	CHM13_G0055524	AL513317.1	AL513317.1	lncRNA	lncRNA	0.14	0.17	0.14	0.17	0	0			0	0	1_to_1	identical gene model		3	3	1	1	0												0
iPS	ENSG00000287140		ENSG00000287140	CHM13_G0037816	AC066595.2	AC066595.2	lncRNA	lncRNA					0	0					1_to_1	identical gene model		2	2	1	1	0												0
iPS	ENSG00000287141		ENSG00000287141	CHM13_G0032020	AC093675.2	AC093675.2	lncRNA	lncRNA	0.16	0.186667	0.15	0.19	1	1	-0.0199589	0.0530506	0	0	1_to_1	identical gene model		2	2	1	1	0	Path Problem											0
iPS	ENSG00000287142		ENSG00000287142	CHM13_G0016159	AL355053.1	AL355053.1	lncRNA	lncRNA	0.226667	0.266667	0.24	0.28	1	1	-0.0200581	0.0530506	0	0	1_to_1	identical gene model		2	2	1	1	0												0
iPS	ENSG00000287143		ENSG00000287143	CHM13_G0039746	AC117480.1	AC117480.1	lncRNA	lncRNA	0.63	0.68	0.63	0.68	0	0			0	0	1_to_1	identical gene model		2	2	1	1	0												0
iPS	ENSG00000287144		ENSG00000287144	CHM13_G0042896	AC097511.1	AC097511.1	lncRNA	lncRNA					0	0					1_to_1	exon_length_diff		9	9	1	1	0												0
iPS	ENSG00000287145		ENSG00000287145	CHM13_G0030631	AC009413.1	AC009413.1	lncRNA	lncRNA					0	0					1_to_1	identical gene model	0.999863	3	3	1	1	0												0
iPS	ENSG00000287146		ENSG00000287146	CHM13_G0036614	AC000085.1	AC000085.1	lncRNA	lncRNA	0.276	0.324	0.29	0.33	1	1	-0.0200513	0.0530506	0	0	1_to_1	identical gene model	0.999206	2	2	1	1	0	Clone Problem											0
iPS	ENSG00000287147		ENSG00000287147	CHM13_G0032487	AC023468.1	AC023468.1	lncRNA	lncRNA					0	0					1_to_1	identical gene model	0.998159	3	3	1	1	0	Path Problem											0
iPS	ENSG00000287148	LINCADL	ENSG00000287148	CHM13_G0045304	LINCADL	LINCADL	lncRNA	lncRNA					0	0					1_to_1	identical gene model		2	2	1	1	0												0
iPS	ENSG00000287149		ENSG00000287149	CHM13_G0033028	AC092640.1	AC092640.1	lncRNA	lncRNA					0	0			1	1	1_to_1	identical gene model	0.998549	6;5;7;6	6;5;7;6	4	4	0				High Signal Region								0
iPS	ENSG00000287150		ENSG00000287150	CHM13_G0006986	AL139340.1	AL139340.1	lncRNA	lncRNA	1.025	1.18375	0.865	1.005	1	1	-0.0200307	0.0530506	0	0	1_to_1	identical gene model		2	2	1	1	0												0
iPS	ENSG00000287151	C2orf27A	ENSG00000287151	CHM13_G0032388	C2orf27A	C2orf27A	lncRNA	lncRNA	2.9375	3.43	2.395	2.915	1	1	-0.0201772	0.0530506	0.929222	0.926993	1_to_1	identical gene model	0.999202	6;10;6;7;4;4	6;10;6;7;4;4	6	6	0	Missing sequence, GRC Housekeeping, Path Problem								0	EFO_0000182	0.019218	0
iPS	ENSG00000287152		ENSG00000287152	CHM13_G0053449	AC099685.1	AC099685.1	lncRNA	lncRNA					0	0					1_to_1	identical gene model		2	2	1	1	0												0
iPS	ENSG00000287153		ENSG00000287153	CHM13_G0016216	AL161851.1	AL161851.1	lncRNA	lncRNA					0	0					1_to_1	identical gene model		2	2	1	1	0												0
iPS	ENSG00000287154		ENSG00000287154	CHM13_G0041309	AC005599.1	AC005599.1	lncRNA	lncRNA	0.66	0.7675	0.53	0.6	1	1	-0.0202227	0.0530506	0	0	1_to_1	identical gene model	0.99926	3	3	1	1	0	Clone Problem											0
iPS	ENSG00000287155		ENSG00000287155	CHM13_G0040008	AC022215.2	AC022215.2	lncRNA	lncRNA					0	0					1_to_1	identical gene model		2	2	1	1	0												0
iPS	ENSG00000287156		ENSG00000287156	CHM13_G0016542	AL138479.2	AL138479.2	lncRNA	lncRNA	0.2425	0.28375	0.245	0.29	1	1	-0.0200334	0.0530506	0.410417	0.410417	1_to_1	identical gene model	0.999759	2	2	1	1	0												0
iPS	ENSG00000287157		ENSG00000287157	CHM13_G0004606	AL034351.1	AL034351.1	lncRNA	lncRNA					0	0					1_to_1	identical gene model	0.999867	4	4	1	1	0												0
iPS	ENSG00000287158		ENSG00000287158	CHM13_G0039148	AC117464.1	AC117464.1	lncRNA	lncRNA					0	0			0	0	1_to_1	exon_length_diff		6;6	6;6	2	2	0												0
iPS	ENSG00000287159		ENSG00000287159	CHM13_G0015304	AL356737.2	AL356737.2	lncRNA	lncRNA					0	0					1_to_1	exon_length_diff		3	3	1	1	0												0
iPS	ENSG00000287160		ENSG00000287160	CHM13_G0059431	Z82195.3	Z82195.3	lncRNA	lncRNA	0.301667	0.27	0.26	0.18	1	1	0.00676773	0.961855	0	0	1_to_1	identical gene model		3	3	1	1	0				Low Mappability								0
iPS	ENSG00000287161		ENSG00000287161	CHM13_G0022544	AC093519.2	AC093519.2	lncRNA	lncRNA					0	0					1_to_1	identical gene model	0.99978	3;3	3;3	2	2	0												0
iPS	ENSG00000287162		ENSG00000287162	CHM13_G0044812	AC108482.2	AC108482.2	lncRNA	lncRNA					0	0					1_to_1	identical gene model		2	2	1	1	0												0
iPS	ENSG00000287163		ENSG00000287163	CHM13_G0021490	AC018558.6	AC018558.6	lncRNA	lncRNA					0	0					1_to_1	exon_length_diff		2	2	1	1	0	Gap, Clone Problem											0
iPS	ENSG00000287164		ENSG00000287164	CHM13_G0041224	AC112254.1	AC112254.1	lncRNA	lncRNA					0	0					1_to_1	identical gene model	0.996179	2	2	1	1	0												0
iPS	ENSG00000287165		ENSG00000287165	CHM13_G0032070	AL078621.2	AL078621.2	lncRNA	lncRNA	3.53429	1.602	2.88	0.96	1	1	1.45836	0.0530506	0.403522	0.281026	1_to_1	identical gene model		2	2	1	1	0	Missing sequence, Path Problem		High Signal Region	High Signal Region								0
iPS	ENSG00000287166		ENSG00000287166	CHM13_G0053238	AC104561.4	AC104561.4	lncRNA	lncRNA	0.74125	0.87	0.7	0.805	1	1	-0.0207723	0.0530506	0.0864583	0.0864583	1_to_1	identical gene model		2	2	1	1	0												0
iPS	ENSG00000287167		ENSG00000287167	CHM13_G0016828	AL133313.1	AL133313.1	lncRNA	lncRNA	0.52	0.62	0.335	0.41	1	1	-0.0193798	0.0530506	0	0	1_to_1	identical gene model	0.99983	2	2	1	1	0	Variation, GRC Housekeeping											0
iPS	ENSG00000287168		ENSG00000287168	CHM13_G0055911	AL512625.3	AL512625.3	lncRNA	lncRNA	0.615		0.525		1	0			0	1	1_to_1	exon_length_diff		2	2	1	1	1	Gap, Localization Problem, GRC Housekeeping		High Signal Region	High Signal Region								0
iPS	ENSG00000287169		ENSG00000287169	CHM13_G0043580	AC107050.1	AC107050.1	lncRNA	lncRNA	0.3	0.366667	0.23	0.28	1	1	-0.0201212	0.0530506	0	0	1_to_1	identical gene model		2	2	1	1	0												0
iPS	ENSG00000287170		ENSG00000287170	CHM13_G0029692	AC010327.8	AC010327.8	lncRNA	lncRNA	0.256	0.306	0.25	0.29	1	1	-0.0196617	0.0530506	0.177778	0.177778	1_to_1	identical gene model		2;2	2;2	2	2	0	Variation											0
iPS	ENSG00000287171		ENSG00000287171	CHM13_G0057623	AC006062.1	AC006062.1	lncRNA	lncRNA					0	0					1_to_1	identical gene model		5	5	1	1	0												0
iPS	ENSG00000287172		ENSG00000287172	CHM13_G0031275	AC073091.1	AC073091.1	lncRNA	lncRNA					0	0					1_to_1	identical gene model	0.999785	5;5;4;2	5;5;4;2	4	4	0												0
iPS	ENSG00000287173		ENSG00000287173	CHM13_G0006190	AL356157.3	AL356157.3	lncRNA	lncRNA					0	0					1_to_1	identical gene model	0.999621	3	3	1	1	0	GRC Housekeeping											0
iPS	ENSG00000287174		ENSG00000287174	CHM13_G0041879	AC092596.1	AC092596.1	lncRNA	lncRNA	0.23	0.26	0.23	0.26	0	0			0	0	1_to_1	identical gene model		3	3	1	1	0												0
iPS	ENSG00000287175		ENSG00000287175	CHM13_G0005501	AL513303.1	AL513303.1	lncRNA	lncRNA					0	0					1_to_1	identical gene model		4	4	1	1	0												0
iPS	ENSG00000287176		ENSG00000287176	CHM13_G0044090	AC099517.1	AC099517.1	lncRNA	lncRNA	0.126667	0.14	0.13	0.15	1	1	-0.0200766	0.0530506	0	0	1_to_1	exon_length_diff		3	3	1	1	0												0
iPS	ENSG00000287177		ENSG00000287177	CHM13_G0005188	AL583825.1	AL583825.1	lncRNA	lncRNA					0	0					1_to_1	identical gene model		2	2	1	1	0												0
iPS	ENSG00000287178		ENSG00000287178	CHM13_G0040818	AC026320.3	AC026320.3	lncRNA	lncRNA					0	0					1_to_1	identical gene model		4	4	1	1	0												0
iPS	ENSG00000287179		ENSG00000287179	CHM13_G0044545	AC008558.1	AC008558.1	lncRNA	lncRNA					0	0					1_to_1	identical gene model	0.997629	2	2	1	1	0												0
iPS	ENSG00000287180		ENSG00000287180	CHM13_G0045032	AC106818.2	AC106818.2	lncRNA	lncRNA	0.19	0.225	0.19	0.225	0	0			0	0	1_to_1	identical gene model		2;3	2;3	2	2	0												0
iPS	ENSG00000287181		ENSG00000287181	CHM13_G0042326	AC107067.2	AC107067.2	lncRNA	lncRNA	0.136667	0.163333	0.14	0.17	1	1	-0.0201861	0.0530506	0	0	1_to_1	identical gene model	0.999473	2	2	1	1	0												0
iPS	ENSG00000287182		ENSG00000287182	CHM13_G0041623	AC131953.2	AC131953.2	lncRNA	lncRNA	0.721429	0.851429	0.58	0.72	1	1	-0.020103	0.0530506	0.958916	0.958916	1_to_1	identical gene model	0.998678	2	2	1	1	0												0
iPS	ENSG00000287183		ENSG00000287183	CHM13_G0043544	AC093824.2	AC093824.2	lncRNA	lncRNA	0.67375	0.7975	0.685	0.8	1	1	-0.0199731	0.0530506	0	0	1_to_1	identical gene model	0.996989	2	2	1	1	0												0
iPS	ENSG00000287184		ENSG00000287184	CHM13_G0052709	AC007269.1	AC007269.1	lncRNA	lncRNA	0.18	0.22	0.18	0.22	0	0			0	0	1_to_1	identical gene model	0.99835	1	1	1	1	0												0
iPS	ENSG00000287185		ENSG00000287185	CHM13_G0053265	AC041005.1	AC041005.1	lncRNA	lncRNA	0.1875	0.2	0.165	0.18	1	1	-0.0200313	0.0530506	0.62381	0.62381	1_to_1	identical gene model	0.999604	2;2;3	2;2;3	3	3	0												0
iPS	ENSG00000287186		ENSG00000287186	CHM13_G0051746	AC073326.2	AC073326.2	lncRNA	lncRNA					0	0					1_to_1	identical gene model		2	2	1	1	0												0
iPS	ENSG00000287187		ENSG00000287187	CHM13_G0056563	AL449403.4	AL449403.4	lncRNA	lncRNA					0	0					1_to_1	identical gene model		2	2	1	1	0												0
iPS	ENSG00000287188		ENSG00000287188	CHM13_G0043332	AC068989.1	AC068989.1	lncRNA	lncRNA	0.226667	0.2275	0.18	0.17	1	1	-0.0202957	0.0530506	0	0	1_to_1	identical gene model	0.999001	2	2	1	1	0												0
iPS	ENSG00000287189		ENSG00000287189	CHM13_G0049583	AL121956.6	AL121956.6	lncRNA	lncRNA	0.195	0.183333	0.195	0.21	0	1	-0.0200316	0.0530506	0	0	1_to_1	identical gene model	0.999457	2	2	1	1	0												0
iPS	ENSG00000287190		ENSG00000287190	CHM13_G0002936	AC239799.2	AC239799.2	lncRNA	lncRNA	0.376	0.45	0.37	0.41	1	1	-0.0198056	0.0530506	0.0833333	0.0833333	1_to_1	exon_length_diff		1	1	1	1	0	Gap, Missing sequence, Clone Problem, Path Problem			High Signal Region								0
iPS	ENSG00000287191		ENSG00000287191	CHM13_G0020031	AC055807.1	AC055807.1	lncRNA	lncRNA	0.38	0.446667	0.39	0.46	1	1	-0.0199976	0.0530506	0	0	1_to_1	identical gene model	0.999504	2	2	1	1	0												0
iPS	ENSG00000287192		ENSG00000287192	CHM13_G0000650	AL031005.2	AL031005.2	lncRNA	lncRNA	0.338333	0.408333	0.245	0.29	1	1	-0.0199838	0.0530506	0	0	1_to_1	identical gene model		1	1	1	1	0												0
iPS	ENSG00000287193		ENSG00000287193	CHM13_G0025689	AC132938.7	AC132938.7	lncRNA	lncRNA	0.295	0.3375	0.28	0.325	1	1	-0.0203735	0.0530506	0	0	1_to_1	identical gene model		1	1	1	1	0												0
iPS	ENSG00000287194		ENSG00000287194	CHM13_G0022298	AC025287.5	AC025287.5	unprocessed_pseudogene	unprocessed_pseudogene					0	0					1_to_1	identical gene model	0.981415	1	1	1	1	0												0
iPS	ENSG00000287195		ENSG00000287195	CHM13_G0054882	AC131568.1	AC131568.1	lncRNA	lncRNA	0.164	0.192	0.14	0.15	1	1	-0.0199957	0.0530506	0	0	1_to_1	identical gene model		2	2	1	1	0	GRC Housekeeping											0
iPS	ENSG00000287196		ENSG00000287196	CHM13_G0023452	AC004448.5	AC004448.5	lncRNA	lncRNA	0.55	0.65	0.55	0.65	0	0			0	0	1_to_1	identical gene model		2	2	1	1	0	Clone Problem											0
iPS	ENSG00000287197		ENSG00000287197	CHM13_G0004464	AC096675.1	AC096675.1	lncRNA	lncRNA					0	0					1_to_1	identical gene model		3	3	1	1	0												0
iPS	ENSG00000287198		ENSG00000287198	CHM13_G0040114	AC092979.2	AC092979.2	lncRNA	lncRNA					0	0					1_to_1	exon_length_diff		4	4	1	1	0												0
iPS	ENSG00000287199		ENSG00000287199	CHM13_G0044028	AC010387.2	AC010387.2	lncRNA	lncRNA					0	0					1_to_1	identical gene model	0.999226	2	2	1	1	0												0
iPS	ENSG00000287200		ENSG00000287200	CHM13_G0012669	AC022506.2	AC022506.2	lncRNA	lncRNA	3.2825	3.70375	3.24	3.58	1	1	0.0290505	0.340184	0.580532	0.58884	1_to_1	exon_length_diff		2	2	1	1	0												0
iPS	ENSG00000287201		ENSG00000287201	CHM13_G0054889	AC009682.1	AC009682.1	lncRNA	lncRNA					0	0					1_to_1	identical gene model		2	2	1	1	0	GRC Housekeeping											0
iPS	ENSG00000287202		ENSG00000287202	CHM13_G0013506	AC008119.1	AC008119.1	lncRNA	lncRNA	2.1125	2.47125	2.025	2.46	1	1	-0.0162025	0.165905	0.355486	0.355559	1_to_1	identical gene model	0.99928	2	2	1	1	0	Variation, Clone Problem											0
iPS	ENSG00000287203		ENSG00000287203	CHM13_G0045896	AC005592.2	AC005592.2	lncRNA	lncRNA	0.293333	0.333333	0.33	0.4	1	1	-0.0200439	0.0530506	0	0	1_to_1	identical gene model		2	2	1	1	0												0
iPS	ENSG00000287204		ENSG00000287204	CHM13_G0053408	AC090816.1	AC090816.1	lncRNA	lncRNA					0	0					1_to_1	identical gene model	0.996865	5	5	1	1	0												0
iPS	ENSG00000287205		ENSG00000287205	CHM13_G0004911	AL451054.4	AL451054.4	lncRNA	lncRNA	0.245	0.27	0.245	0.27	0	0			0	0	1_to_1	identical gene model	0.998796	3	3	1	1	0												0
iPS	ENSG00000287206		ENSG00000287206	CHM13_G0040841	AC069421.3	AC069421.3	lncRNA	lncRNA					0	0					1_to_1	identical gene model	0.999734	4	4	1	1	0												0
iPS	ENSG00000287207		ENSG00000287207	CHM13_G0039617	AC096861.2	AC096861.2	lncRNA	lncRNA	1.28	1.46125	0.88	0.99	1	1	-0.0148511	0.31794	0	0	1_to_1	identical gene model	0.998866	2	2	1	1	0												0
iPS	ENSG00000287208		ENSG00000287208	CHM13_G0054616	AP000428.1	AP000428.1	lncRNA	lncRNA	0.84	1.04	0.84	1.04	0	0			0	0	1_to_1	identical gene model		5	5	1	1	0	GRC Housekeeping											0
iPS	ENSG00000287209		ENSG00000287209	CHM13_G0026401	AC100779.1	AC100779.1	lncRNA	lncRNA					0	0					1_to_1	exon_length_diff		2;2	2;2	2	2	0												0
iPS	ENSG00000287210		ENSG00000287210	CHM13_G0043379	AC074254.2	AC074254.2	lncRNA	lncRNA					0	0					1_to_1	identical gene model	0.99409	3	3	1	1	0												0
iPS	ENSG00000287211		ENSG00000287211	CHM13_G0034689	AL121904.2	AL121904.2	lncRNA	lncRNA	0.17	0.21	0.17	0.21	0	0			0.666667	0.666667	1_to_1	identical gene model	0.999463	2	2	1	1	0												0
iPS	ENSG00000287212		ENSG00000287212	CHM13_G0056428	AL162585.1	AL162585.1	lncRNA	lncRNA	0.2	0.22	0.2	0.22	0	0			0	0	1_to_1	identical gene model	0.999162	2	2	1	1	0												0
iPS	ENSG00000287213		ENSG00000287213	CHM13_G0034220	AL121899.3	AL121899.3	lncRNA	lncRNA	0.54	0.63	0.53	0.635	1	1	-0.0203901	0.0530506	0	0	1_to_1	identical gene model		3	3	1	1	0												0
iPS	ENSG00000287214		ENSG00000287214	CHM13_G0053970	AC021321.2	AC021321.2	lncRNA	lncRNA	0.25	0.294	0.23	0.27	1	1	-0.0201658	0.0530506	0	0	1_to_1	identical gene model		2	2	1	1	0												0
iPS	ENSG00000287215		ENSG00000287215	CHM13_G0058326	AC231759.2	AC231759.2	lncRNA	lncRNA	0.113333	0.133333	0.1	0.12	1	1	-0.0202619	0.0530506	0.824033	0.824033	1_to_1	exon_length_diff		3;4;4	3;4;4	3	3	0	Path Problem		High Signal Region									0
iPS	ENSG00000287216		ENSG00000287216	CHM13_G0043144	AC106865.2	AC106865.2	lncRNA	lncRNA	0.40625	0.48125	0.33	0.365	1	1	-0.0199405	0.0530506	0	0	1_to_1	identical gene model		2	2	1	1	0												0
iPS	ENSG00000287217		ENSG00000287217	CHM13_G0002707	AL355538.2	AL355538.2	lncRNA	lncRNA					0	0					1_to_1	identical gene model	0.999292	3	3	1	1	0												0
iPS	ENSG00000287218		ENSG00000287218	CHM13_G0003787	AL359962.3	AL359962.3	lncRNA	lncRNA	0.113333	0.136667	0.11	0.13	1	1	-0.0201742	0.0530506	0	0	1_to_1	identical gene model	0.999634	2	2	1	1	0												0
iPS	ENSG00000287219		ENSG00000287219	CHM13_G0037441	AL021707.9	AL021707.9	lncRNA	lncRNA	0.91	0.98	0.91	0.98	0	0			0.666667	0.666667	1_to_1	identical gene model		2	2	1	1	0	Clone Problem											0
iPS	ENSG00000287220		ENSG00000287220	CHM13_G0004566	AL590138.1	AL590138.1	lncRNA	lncRNA					0	0					1_to_1	identical gene model		2	2	1	1	0												0
iPS	ENSG00000287221		ENSG00000287221	CHM13_G0006356	AL589794.2	AL589794.2	lncRNA	lncRNA	1.48857	1.74714	1.72	1.95	1	1	0.0297273	0.68354	0	0	1_to_1	exon_length_diff		2	2	1	1	0	GRC Housekeeping			High Signal Region								0
iPS	ENSG00000287222		ENSG00000287222	CHM13_G0055097	AC234917.3	AC234917.3	lncRNA	lncRNA	5.80875	6.83	5.965	6.79	1	1	-0.0207107	0.0530506	0.00227273	0.00227273	1_to_1	identical gene model	0.999861	2	2	1	1	0	Path Problem											0
iPS	ENSG00000287223		ENSG00000287223	CHM13_G0058066	Z94277.1	Z94277.1	lncRNA	lncRNA	0.16	0.18	0.16	0.18	0	0			0	0	1_to_1	identical gene model	0.999831	3	3	1	1	0												0
iPS	ENSG00000287224		ENSG00000287224	CHM13_G0001785	AC099791.4	AC099791.4	lncRNA	lncRNA					0	0					1_to_1	exon_length_diff		2	2	1	1	0												0
iPS	ENSG00000287225		ENSG00000287225	CHM13_G0037727	Z84468.2	Z84468.2	lncRNA	lncRNA					0	0			1	1	1_to_1	identical gene model		2;3;4;2;2;2	2;3;4;2;2;2	6	6	0	Clone Problem											0
iPS	ENSG00000287226		ENSG00000287226	CHM13_G0043221	AC084740.1	AC084740.1	lncRNA	lncRNA					0	0					1_to_1	identical gene model		5	5	1	1	0				High Signal Region								0
iPS	ENSG00000287227		ENSG00000287227	CHM13_G0008548	AC021698.1	AC021698.1	lncRNA	lncRNA					0	0					1_to_1	exon_length_diff		3	3	1	1	0												0
iPS	ENSG00000287229		ENSG00000287229	CHM13_G0013655	AC009731.1	AC009731.1	lncRNA	lncRNA	0.428571	0.511429	0.44	0.53	1	1	-0.0194642	0.0530506	0	0	1_to_1	identical gene model	0.999832	2	2	1	1	0												0
iPS	ENSG00000287230		ENSG00000287230	CHM13_G0054019	AC120194.1	AC120194.1	lncRNA	lncRNA					0	0					1_to_1	identical gene model		3	3	1	1	0												0
iPS	ENSG00000287231		ENSG00000287231	CHM13_G0007398	AL136119.1	AL136119.1	lncRNA	lncRNA	0.11	0.12	0.11	0.12	0	0			0	0	1_to_1	identical gene model		3	3	1	1	0												0
iPS	ENSG00000287232		ENSG00000287232	CHM13_G0039704	AC079848.2	AC079848.2	lncRNA	lncRNA	0.1	0.11	0.1	0.11	0	0			0.990476	0.990476	1_to_1	exon_length_diff		6;3;2;3;4;3;3;2	6;3;2;3;4;3;3;2	8	8	0												0
iPS	ENSG00000287233		ENSG00000287233	CHM13_G0056758	AL359552.1	AL359552.1	lncRNA	lncRNA	0.25	0.28	0.25	0.28	0	0			0	0	1_to_1	identical gene model		2	2	1	1	0												0
iPS	ENSG00000287234		ENSG00000287234	CHM13_G0057172	AL592211.2	AL592211.2	lncRNA	lncRNA	24.1275	27.8938	24.605	28.555	1	1	-0.020582	0.0530506	0	0	1_to_1	identical gene model		1	1	1	1	0												0
iPS	ENSG00000287235		ENSG00000287235	CHM13_G0005543	AL732437.2	AL732437.2	lncRNA	lncRNA					0	0					1_to_1	exon_length_diff		2	2	1	1	0												0
iPS	ENSG00000287236		ENSG00000287236	CHM13_G0037362	Z73420.2	Z73420.2	lncRNA	lncRNA	0.58	0.6775	0.49	0.55	1	1	-0.020819	0.0530506	0	0	1_to_1	identical gene model	0.999371	2	2	1	1	0	Clone Problem											0
iPS	ENSG00000287237		ENSG00000287237	CHM13_G0013235	AC073655.3	AC073655.3	lncRNA	lncRNA	0.485	0.57	0.5	0.59	1	1	-0.0202364	0.0530506	0.3	0.3	1_to_1	identical gene model		2	2	1	1	0												0
iPS	ENSG00000287238		ENSG00000287238	CHM13_G0010776	AP002954.2	AP002954.2	lncRNA	lncRNA	27.4013	30.8687	21.755	25.555	1	1			0.0192839	0.0228534	1_to_1	identical gene model		2	2	1	1	0	Clone Problem											0
iPS	ENSG00000287239		ENSG00000287239	CHM13_G0042356	AC105445.1	AC105445.1	lncRNA	lncRNA					0	0					1_to_1	identical gene model	0.997927	4	4	1	1	0												0
iPS	ENSG00000287240		ENSG00000287240	CHM13_G0013972	AC122688.5	AC122688.5	lncRNA	lncRNA					0	0					1_to_1	identical gene model		2	2	1	1	0												0
iPS	ENSG00000287241		ENSG00000287241	CHM13_G0034470	AL359511.3	AL359511.3	lncRNA	lncRNA					0	0					1_to_1	identical gene model		2	2	1	1	0												0
iPS	ENSG00000287242		ENSG00000287242	CHM13_G0013960	AC073593.2	AC073593.2	lncRNA	lncRNA	0.4325	0.50375	0.4	0.47	1	1	-0.0201724	0.0530506	0.348016	0.348016	1_to_1	identical gene model		3	3	1	1	0												0
iPS	ENSG00000287243	THCAT155	ENSG00000287243	CHM13_G0011248	THCAT155	THCAT155	lncRNA	lncRNA					0	0	-0.0200286	0.0530506	0.978145	0.979003	1_to_1	exon_length_diff		2;2;3	2;2;3	3	3	0												0
iPS	ENSG00000287244		ENSG00000287244	CHM13_G0000891	AL020997.5	AL020997.5	lncRNA	lncRNA	1.19	1.47	1.19	1.47	0	0			0	0	1_to_1	identical gene model		1	1	1	1	0												0
iPS	ENSG00000287245		ENSG00000287245	CHM13_G0010549	AP001981.2	AP001981.2	lncRNA	lncRNA					0	0	-0.0201135	0.0530506	0	0	1_to_1	identical gene model	0.999943	3	3	1	1	0												0
iPS	ENSG00000287246		ENSG00000287246	CHM13_G0005510	AC022535.3	AC022535.3	lncRNA	lncRNA					0	0					1_to_1	identical gene model	0.991658	2	2	1	1	0												0
iPS	ENSG00000287247		ENSG00000287247	CHM13_G0014956	AL450423.2	AL450423.2	lncRNA	lncRNA					0	0					1_to_1	identical gene model	0.999561	2	2	1	1	0												0
iPS	ENSG00000287248		ENSG00000287248	CHM13_G0026600	AC009271.2	AC009271.2	lncRNA	lncRNA	1.34625	1.57375	1.405	1.575	1	1	-0.0207345	0.0530506	0.790625	0.790625	1_to_1	identical gene model		2	2	1	1	0												0
iPS	ENSG00000287249		ENSG00000287249	CHM13_G0050306	AC005400.1	AC005400.1	lncRNA	lncRNA	0.831429	0.955714	0.69	0.78	1	1	-0.0203253	0.0530506	0	0	1_to_1	identical gene model		3	3	1	1	0				High Signal Region								0
iPS	ENSG00000287250		ENSG00000287250	CHM13_G0031190	AC073046.4	AC073046.4	lncRNA	lncRNA	0.45	0.5275	0.46	0.57	1	1	-0.0205506	0.0530506	0	0	1_to_1	identical gene model		2	2	1	1	0												0
iPS	ENSG00000287251		ENSG00000287251	CHM13_G0011153	AP003062.2	AP003062.2	lncRNA	lncRNA					0	0					1_to_1	identical gene model		2	2	1	1	0	GRC Housekeeping											0
iPS	ENSG00000287252		ENSG00000287252	CHM13_G0047171	AL009179.1	AL009179.1	lncRNA	lncRNA	6.105	7.05875	5.65	6.645	1	1	-0.0199417	0.0530506	0	0	1_to_1	identical gene model		3	3	1	1	0				High Signal Region								0
iPS	ENSG00000287253		ENSG00000287253	CHM13_G0048856	Z98880.1	Z98880.1	lncRNA	lncRNA					0	0					1_to_1	identical gene model	0.999255	2	2	1	1	0												0
iPS	ENSG00000287254		ENSG00000287254	CHM13_G0027758	AC011509.3	AC011509.3	lncRNA	lncRNA	1.07625	1.255	1.01	1.12	1	1			0	0	1_to_1	identical gene model		3	3	1	1	0												0
iPS	ENSG00000287255		ENSG00000287255	CHM13_G0030626	AC007877.1	AC007877.1	lncRNA	lncRNA					0	0					1_to_1	identical gene model		3	3	1	1	0									0	EFO_0000571	0.001069	0
iPS	ENSG00000287256		ENSG00000287256	CHM13_G0021664	AC137494.1	AC137494.1	lncRNA	lncRNA					0	0					1_to_1	identical gene model	0.999335	3	3	1	1	0												0
iPS	ENSG00000287257		ENSG00000287257	CHM13_G0025467	AC111182.2	AC111182.2	lncRNA	lncRNA	0.25	0.283333	0.255	0.3	1	1	0.178631	0.422452	0	0	1_to_1	identical gene model	0.999451	2	2	1	1	0	Localization Problem											0
iPS	ENSG00000287258		ENSG00000287258	CHM13_G0048918	AL512283.2	AL512283.2	lncRNA	lncRNA	0.335	0.345714	0.25	0.28	1	1	-0.0203999	0.0530506	0	0	1_to_1	identical gene model	0.999855	5	5	1	1	0												0
iPS	ENSG00000287259		ENSG00000287259	CHM13_G0004891	AL359732.1	AL359732.1	lncRNA	lncRNA	0.17	0.21	0.17	0.21	0	0			0	0	1_to_1	identical gene model		2	2	1	1	0												0
iPS	ENSG00000287260		ENSG00000287260	CHM13_G0049411	AL357075.3	AL357075.3	lncRNA	lncRNA	1.17125	1.36125	1.225	1.445	1	1	-0.0207075	0.0530506	0	0	1_to_1	identical gene model		2	2	1	1	0												0
iPS	ENSG00000287261	HPS1-AS1	ENSG00000287261	CHM13_G0007162	AL139243.1	AL139243.1	lncRNA	lncRNA	1.5125	1.7825	1.565	1.845	1	1	-0.0205052	0.0530506	0	0	1_to_1	identical gene model		3	3	1	1	0												0
iPS	ENSG00000287262		ENSG00000287262	CHM13_G0041591	AC021148.3	AC021148.3	lncRNA	lncRNA	1.3725	1.61	1.35	1.5	1	1	-0.020438	0.0530506	0	0	1_to_1	identical gene model	0.999867	2	2	1	1	0												0
iPS	ENSG00000287263		ENSG00000287263	CHM13_G0044299	AC008875.3	AC008875.3	lncRNA	lncRNA					0	0			0	0	1_to_1	identical gene model	0.998972	2;3;2	2;3;2	3	3	0									0	HP_0006554	0.020613	0
iPS	ENSG00000287264		ENSG00000287264	CHM13_G0009226	AP003778.1	AP003778.1	lncRNA	lncRNA	1.04	1.205	1	1.19	1	1	-0.0207122	0.0530506	0	0	1_to_1	identical gene model		2	2	1	1	0												0
iPS	ENSG00000287265		ENSG00000287265	CHM13_G0046635	AL365272.1	AL365272.1	lncRNA	lncRNA	0.591429	0.228	0.6	0.17	1	1			0	0.738718	1_to_1	identical gene model	0.999455	3	3	1	1	0			High Signal Region	High Signal Region								0
iPS	ENSG00000287266		ENSG00000287266	CHM13_G0047902	AL359813.2	AL359813.2	lncRNA	lncRNA					0	0					1_to_1	identical gene model	0.998373	2	2	1	1	0	GRC Housekeeping											0
iPS	ENSG00000287267		ENSG00000287267	CHM13_G0020008	AC026523.3	AC026523.3	lncRNA	lncRNA	0.26	0.31	0.26	0.31	0	0			0	0	1_to_1	identical gene model		2	2	1	1	0												0
iPS	ENSG00000287268		ENSG00000287268	CHM13_G0048741	AL050350.1	AL050350.1	lncRNA	lncRNA					0	0					1_to_1	identical gene model	0.999266	5	5	1	1	0												0
iPS	ENSG00000287269		ENSG00000287269	CHM13_G0037335	Z82215.1	Z82215.1	lncRNA	lncRNA	0.22	0.256667	0.24	0.27	1	1	-0.0201522	0.0530506	0	0	1_to_1	identical gene model		2	2	1	1	0	Clone Problem											0
iPS	ENSG00000287270		ENSG00000287270	CHM13_G0015162	AL137140.1	AL137140.1	lncRNA	lncRNA					0	0					1_to_1	identical gene model		4	4	1	1	0												0
iPS	ENSG00000287271		ENSG00000287271	CHM13_G0028661	AC011455.6	AC011455.6	lncRNA	lncRNA	6.1825	7.23375	5.19	6.155	1	1	-0.0201597	0.0530506	0.013189	0.013189	1_to_1	identical gene model		2	2	1	1	0												0
iPS	ENSG00000287272		ENSG00000287272	CHM13_G0028303	AC007786.4	AC007786.4	lncRNA	lncRNA					0	0					1_to_1	identical gene model	0.999771	3;4	3;4	2	2	0												0
iPS	ENSG00000287273		ENSG00000287273	CHM13_G0039152	AC132660.2	AC132660.2	lncRNA	lncRNA					0	0					1_to_1	identical gene model		2	2	1	1	0	Variation											0
iPS	ENSG00000287274		ENSG00000287274	CHM13_G0014580	AL627232.1	AL627232.1	lncRNA	lncRNA	0.19	0.23	0.19	0.23	0	0			0	0	1_to_1	identical gene model		2	2	1	1	0												0
iPS	ENSG00000287275		ENSG00000287275	CHM13_G0027469	AC011451.4	AC011451.4	lncRNA	lncRNA	0.456667	0.372	0.49	0.27	1	1	-0.020508	0.0530506	0	0	1_to_1	exon_length_diff		2	2	1	1	0												0
iPS	ENSG00000287276	CNTNAP3P7	ENSG00000287276	CHM13_G0056002	BX664718.2	BX664718.2	transcribed_unprocessed_pseudogene	transcribed_unprocessed_pseudogene	2.0375	6.615	0.77	6.135	1	1	-2.39728	0.0530506	0.54596	0.844593	1_to_1	exon_length_diff		4;2;6;8	4;2;6;8	4	4	0	Gap, GRC Housekeeping			Low Mappability								0
iPS	ENSG00000287277		ENSG00000287277	CHM13_G0005581	AL392086.3	AL392086.3	lncRNA	lncRNA	0.358	0.15	0.21	0.13	1	1	0.459223	0.538495	0.422472	0.46627	1_to_1	exon_length_diff		5;4;3;5;4;4;3;3;5;3;2	5;4;3;5;4;4;3;3;5;3;2	11	11	0	GRC Housekeeping			High Signal Region								0
iPS	ENSG00000287278		ENSG00000287278	CHM13_G0006019	AL353600.2	AL353600.2	lncRNA	lncRNA					0	0					1_to_1	identical gene model	0.999152	2	2	1	1	0	GRC Housekeeping											0
iPS	ENSG00000287279		ENSG00000287279	CHM13_G0047238	AL121932.2	AL121932.2	lncRNA	lncRNA	0.26	0.273333	0.22	0.245	1	1	-0.0206724	0.0530506	0.190476	0.190476	1_to_1	identical gene model	0.999746	2;5	2;5	2	2	0	Path Problem, Variation											0
iPS	ENSG00000287280		ENSG00000287280	CHM13_G0018194	AC009878.2	AC009878.2	lncRNA	lncRNA	0.21	0.236667	0.18	0.21	1	1	-0.0202354	0.0530506	0	0	1_to_1	identical gene model	0.998877	6	6	1	1	0	Gap, GRC Housekeeping											0
iPS	ENSG00000287281		ENSG00000287281	CHM13_G0026865	AC012101.2	AC012101.2	lncRNA	lncRNA	0.128	0.152	0.13	0.15	1	1	-0.0198479	0.0530506	0	0	1_to_1	exon_length_diff		3	3	1	1	0												0
iPS	ENSG00000287282		ENSG00000287282	CHM13_G0003829	AL031726.2	AL031726.2	lncRNA	lncRNA					0	0					1_to_1	identical gene model	0.999896	2	2	1	1	0												0
iPS	ENSG00000287283		ENSG00000287283	CHM13_G0001932	AL117353.1	AL117353.1	lncRNA	lncRNA					0	0					1_to_1	identical gene model		2	2	1	1	0												0
iPS	ENSG00000287284		ENSG00000287284	CHM13_G0030228	AC130814.1	AC130814.1	lncRNA	lncRNA					0	0					1_to_1	identical gene model		3	3	1	1	0	GRC Housekeeping											0
iPS	ENSG00000287285		ENSG00000287285	CHM13_G0036489	AP000547.4	AP000547.4	lncRNA	lncRNA					0	0					1_to_1	identical gene model	0.998986	2	2	1	1	0	Clone Problem											0
iPS	ENSG00000287286		ENSG00000287286	CHM13_G0040982	AC024560.5	AC024560.5	lncRNA	lncRNA					0	0			0.997987	0.997987	1_to_1	identical gene model	0.999863	2	2	1	1	0			High Signal Region	High Signal Region								0
iPS	ENSG00000287287		ENSG00000287287	CHM13_G0055724	AL133476.1	AL133476.1	lncRNA	lncRNA	0.37	0.44	0.37	0.44	0	0			0	0	1_to_1	identical gene model		2	2	1	1	0												0
iPS	ENSG00000287288		ENSG00000287288	CHM13_G0034702	AL121762.2	AL121762.2	lncRNA	lncRNA	0.385	0.46	0.385	0.46	0	0			0	0	1_to_1	exon_length_diff		2	2	1	1	0	Gap, Missing sequence											0
iPS	ENSG00000287289		ENSG00000287289	CHM13_G0054614	AP000428.2	AP000428.2	lncRNA	lncRNA	0.21	0.17	0.21	0.17	0	0	-0.0202562	0.0530506	0	0	1_to_1	identical gene model	0.999896	2	2	1	1	0	GRC Housekeeping											0
iPS	ENSG00000287290		ENSG00000287290	CHM13_G0042671	AC093765.3	AC093765.3	lncRNA	lncRNA					0	0			0	0	1_to_1	exon_length_diff		9	9	1	1	0												0
iPS	ENSG00000287291		ENSG00000287291	CHM13_G0030177	AC068286.2	AC068286.2	lncRNA	lncRNA	0.13	0.14	0.13	0.14	0	0			0	0	1_to_1	identical gene model		4	4	1	1	0				High Signal Region								0
iPS	ENSG00000287292		ENSG00000287292	CHM13_G0043060	AC002460.2	AC002460.2	lncRNA	lncRNA		0.11		0.11	0	0			0	0	1_to_1	exon_length_diff		2;4	2;4	2	2	0				High Signal Region								0
iPS	ENSG00000287293		ENSG00000287293	CHM13_G0046645	AL357054.5	AL357054.5	lncRNA	lncRNA					0	0					1_to_1	identical gene model		2	2	1	1	0												0
iPS	ENSG00000287294		ENSG00000287294	CHM13_G0048421	AL035694.1	AL035694.1	lncRNA	lncRNA					0	0					1_to_1	identical gene model		2	2	1	1	0												0
iPS	ENSG00000287295		ENSG00000287295	CHM13_G0026867	AC090812.1	AC090812.1	lncRNA	lncRNA					0	0					1_to_1	identical gene model	0.999545	2	2	1	1	0												0
iPS	ENSG00000287296		ENSG00000287296	CHM13_G0027719	AC011446.3	AC011446.3	lncRNA	lncRNA					0	0			1	1	1_to_1	identical gene model	0.998488	1	1	1	1	0												0
iPS	ENSG00000287297		ENSG00000287297	CHM13_G0049618	AL356123.1	AL356123.1	lncRNA	lncRNA	0.12	0.13	0.12	0.13	0	0			0	0	1_to_1	identical gene model	0.998402	3	3	1	1	0	Gap, Localization Problem, Path Problem											0
iPS	ENSG00000287298		ENSG00000287298	CHM13_G0043359	AC079768.2	AC079768.2	lncRNA	lncRNA					0	0					1_to_1	exon_length_diff		2	2	1	1	0												0
iPS	ENSG00000287299		ENSG00000287299	CHM13_G0033276	AC012459.1	AC012459.1	lncRNA	lncRNA	5.63	6.5375	5.105	6.015	1	1	-0.011741	0.369548	0.927526	0.927816	1_to_1	exon_length_diff		5;7;5;2	5;7;5;2	4	4	0												0
iPS	ENSG00000287300		ENSG00000287300	CHM13_G0048223	AL080275.1	AL080275.1	lncRNA	lncRNA					0	0					1_to_1	identical gene model	0.999801	3	3	1	1	0	GRC Housekeeping											0
iPS	ENSG00000287301		ENSG00000287301	CHM13_G0053826	AC068075.2	AC068075.2	lncRNA	lncRNA					0	0					1_to_1	identical gene model		3	3	1	1	0												0
iPS	ENSG00000287302		ENSG00000287302	CHM13_G0056573	AL133477.2	AL133477.2	lncRNA	lncRNA	0.38	0.44	0.22	0.27	1	1	-0.0201994	0.0530506	0	0	1_to_1	identical gene model		2	2	1	1	0												0
iPS	ENSG00000287303		ENSG00000287303	CHM13_G0053110	AP006248.6	AP006248.6	lncRNA	lncRNA	0.15	0.18	0.15	0.18	0	0			0	0	1_to_1	identical gene model	0.998912	2	2	1	1	0												0
iPS	ENSG00000287305		ENSG00000287305	CHM13_G0030097	AC010969.3	AC010969.3	lncRNA	lncRNA					0	0			1	1	1_to_1	identical gene model	0.997512	3	3	1	1	0												0
iPS	ENSG00000287306		ENSG00000287306	CHM13_G0006548	AC016821.1	AC016821.1	lncRNA	lncRNA	0.52	0.47375	0.445	0.32	1	1	-0.0193244	0.0544824	0	0	1_to_1	exon_length_diff		3	3	1	1	0	GRC Housekeeping											0
iPS	ENSG00000287307		ENSG00000287307	CHM13_G0023219	AC005772.2	AC005772.2	lncRNA	lncRNA					0	0					1_to_1	identical gene model	0.999885	2	2	1	1	0												0
iPS	ENSG00000287308		ENSG00000287308	CHM13_G0031872	AC018802.2	AC018802.2	lncRNA	lncRNA					0	0					1_to_1	identical gene model	0.999017	2	2	1	1	0	Path Problem											0
iPS	ENSG00000287309		ENSG00000287309	CHM13_G0005622	AL583859.3	AL583859.3	lncRNA	lncRNA					0	0					1_to_1	identical gene model	0.999765	2	2	1	1	0	GRC Housekeeping											0
iPS	ENSG00000287310		ENSG00000287310	CHM13_G0016854	AL133445.3	AL133445.3	lncRNA	lncRNA	1.3675	1.57375	1.29	1.485	1	1	-0.0209262	0.0530506	0	0	1_to_1	identical gene model	0.999651	2	2	1	1	0												0
iPS	ENSG00000287311		ENSG00000287311	CHM13_G0014034	AC140121.1	AC140121.1	lncRNA	lncRNA					0	0					1_to_1	exon_length_diff		3	3	1	1	0												0
iPS	ENSG00000287312		ENSG00000287312	CHM13_G0007984	AC127526.4	AC127526.4	lncRNA	lncRNA	0.42	0.49	0.23	0.28	1	1	-0.0201103	0.0530506	0.458333	0.458333	1_to_1	identical gene model	0.99821	3	3	1	1	0												0
iPS	ENSG00000287313		ENSG00000287313	CHM13_G0030591	AC016995.1	AC016995.1	lncRNA	lncRNA					0	0					1_to_1	identical gene model		3	3	1	1	0												0
iPS	ENSG00000287314		ENSG00000287314	CHM13_G0026836	AC090125.2	AC090125.2	lncRNA	lncRNA					0	0					1_to_1	identical gene model	0.997606	2	2	1	1	0												0
iPS	ENSG00000287315		ENSG00000287315	CHM13_G0004944	AL670729.3	AL670729.3	lncRNA	lncRNA	2.1025	2.475	1.855	2.22	1	1	-0.0170232	0.100718	0.581008	0.58157	1_to_1	identical gene model	0.99929	9	9	1	1	0												0
iPS	ENSG00000287316		ENSG00000287316	CHM13_G0030571	AC007391.3	AC007391.3	lncRNA	lncRNA					0	0					1_to_1	identical gene model	0.998973	3	3	1	1	0												0
iPS	ENSG00000287317		ENSG00000287317	CHM13_G0050873	AC016769.6	AC016769.6	lncRNA	lncRNA	0.61	0.708571	0.55	0.65	1	1	-0.0198592	0.0530506	0	0	1_to_1	identical gene model	0.999553	2	2	1	1	0												0
iPS	ENSG00000287318		ENSG00000287318	CHM13_G0055529	AL353730.1	AL353730.1	lncRNA	lncRNA					0	0					1_to_1	identical gene model	0.999139	2	2	1	1	0												0
iPS	ENSG00000287319		ENSG00000287319	CHM13_G0040398	AC079822.1	AC079822.1	lncRNA	lncRNA	0.19	0.22	0.19	0.22	0	0			0	0	1_to_1	identical gene model		2	2	1	1	0				High Signal Region								0
iPS	ENSG00000287320		ENSG00000287320	CHM13_G0041527	AC110790.1	AC110790.1	lncRNA	lncRNA	0.16	0.1875	0.145	0.17	1	1	-0.0200996	0.0530506	0	0	1_to_1	identical gene model		2	2	1	1	0												0
iPS	ENSG00000287321		ENSG00000287321	CHM13_G0020009	AC026523.4	AC026523.4	lncRNA	lncRNA					0	0					1_to_1	identical gene model		4	4	1	1	0												0
iPS	ENSG00000287322		ENSG00000287322	CHM13_G0054389	AC068189.2	AC068189.2	lncRNA	lncRNA	0.255714	0.3	0.26	0.31	1	1	-0.0204292	0.0530506	0.047619	0.047619	1_to_1	identical gene model	0.999583	2	2	1	1	0	GRC Housekeeping											0
iPS	ENSG00000287323		ENSG00000287323	CHM13_G0046008	AC022100.1	AC022100.1	lncRNA	lncRNA					0	0					1_to_1	identical gene model		2	2	1	1	0												0
iPS	ENSG00000287324		ENSG00000287324	CHM13_G0035533	AL096828.6	AL096828.6	lncRNA	lncRNA					0	0					1_to_1	identical gene model		2	2	1	1	0												0
iPS	ENSG00000287325		ENSG00000287325	CHM13_G0055009	AC138647.2	AC138647.2	lncRNA	lncRNA	0.41	0.485	0.29	0.36	1	1	-0.0200651	0.0530506	0	0	1_to_1	identical gene model		2	2	1	1	0	Variation, GRC Housekeeping											0
iPS	ENSG00000287326		ENSG00000287326	CHM13_G0007651	AL589787.1	AL589787.1	lncRNA	lncRNA					0	0					1_to_1	identical gene model	0.999542	7	7	1	1	0												0
iPS	ENSG00000287327		ENSG00000287327	CHM13_G0007757	AL731769.1	AL731769.1	lncRNA	lncRNA					0	0					1_to_1	identical gene model		1	1	1	1	0												0
iPS	ENSG00000287328		ENSG00000287328	CHM13_G0019957	AC135626.2	AC135626.2	unprocessed_pseudogene	unprocessed_pseudogene					0	0					1_to_1	identical gene model		1	1	1	1	0												0
iPS	ENSG00000287329		ENSG00000287329	CHM13_G0056036	FP326651.1	FP326651.1	lncRNA	lncRNA	0.336667	0.3	0.29	0.3	1	0			0	0.5	1_to_1	identical gene model		2	2	1	1	0	Gap, Localization Problem, GRC Housekeeping, Path Problem		High Signal Region									0
iPS	ENSG00000287330		ENSG00000287330	CHM13_G0015425	AL353697.1	AL353697.1	lncRNA	lncRNA	0.35	0.4	0.34	0.39	1	1	-0.0203046	0.0530506	0	0	1_to_1	identical gene model	0.998847	3	3	1	1	0												0
iPS	ENSG00000287331		ENSG00000287331	CHM13_G0041206	AC106045.1	AC106045.1	lncRNA	lncRNA	0.83	0.94	0.83	0.94	0	0			0	0	1_to_1	identical gene model	0.998534	2	2	1	1	0												0
iPS	ENSG00000287332		ENSG00000287332	CHM13_G0055015	AC103758.1	AC103758.1	lncRNA	lncRNA					0	0			0	0	1_to_1	exon_length_diff		2	2	1	1	0	GRC Housekeeping											0
iPS	ENSG00000287333		ENSG00000287333	CHM13_G0056338	AL161447.2	AL161447.2	lncRNA	lncRNA					0	0					1_to_1	identical gene model	0.998786	2	2	1	1	0												0
iPS	ENSG00000287334		ENSG00000287334	CHM13_G0018263	AC102941.2	AC102941.2	lncRNA	lncRNA					0	0					1_to_1	identical gene model	0.99354	2	2	1	1	0	Missing sequence, Variation											0
iPS	ENSG00000287335		ENSG00000287335	CHM13_G0035220	AL139351.3	AL139351.3	lncRNA	lncRNA					0	0			0	0	1_to_1	exon_length_diff		2	2	1	1	0												0
iPS	ENSG00000287336		ENSG00000287336	CHM13_G0003904	AL137157.1	AL137157.1	lncRNA	lncRNA	0.19	0.21	0.19	0.21	0	0			0	0	1_to_1	exon_length_diff		2	2	1	1	0												0
iPS	ENSG00000287337		ENSG00000287337	CHM13_G0024889	AC005962.2	AC005962.2	lncRNA	lncRNA	0.443333	0.454286	0.425	0.41	1	1	-0.0199299	0.0530506	0.769613	0.769613	1_to_1	identical gene model	0.999591	2;2	2;2	2	2	0	GRC Housekeeping, Gap											0
iPS	ENSG00000287338		ENSG00000287338	CHM13_G0004805	AL929091.1	AL929091.1	lncRNA	lncRNA	0.105	0.125	0.105	0.125	0	0	-0.0201042	0.0530506	0.583333	0.583333	1_to_1	identical gene model		5;3;2	5;3;2	3	3	0	GRC Housekeeping											0
iPS	ENSG00000287339		ENSG00000287339	CHM13_G0014010	AC079949.6	AC079949.6	lncRNA	lncRNA	0.22	0.24	0.22	0.24	0	0			0	0	1_to_1	identical gene model		2	2	1	1	1	Variation											0
iPS	ENSG00000287340		ENSG00000287340	CHM13_G0020539	AC007222.2	AC007222.2	lncRNA	lncRNA					0	0					1_to_1	identical gene model		2	2	1	1	0												0
iPS	ENSG00000287342		ENSG00000287342	CHM13_G0049709	AC188616.1	AC188616.1	lncRNA	lncRNA	0.263333	0.323333	0.27	0.33	1	1	-0.02009	0.0530506	0	0	1_to_1	identical gene model	0.999832	3	3	1	1	0	Gap											0
iPS	ENSG00000287343		ENSG00000287343	CHM13_G0004598	AL022397.1	AL022397.1	lncRNA	lncRNA	0.1225	0.1475	0.12	0.15	1	1	-0.020033	0.0530506	0	0	1_to_1	identical gene model		2	2	1	1	0												0
iPS	ENSG00000287344		ENSG00000287344	CHM13_G0030802	AC079304.1	AC079304.1	lncRNA	lncRNA					0	0					1_to_1	identical gene model		3	3	1	1	0												0
iPS	ENSG00000287345		ENSG00000287345	CHM13_G0017954	AC183088.3	AC183088.3	lncRNA	lncRNA					0	0			1	1	1_to_1	exon_length_diff		3	3	1	1	0	Path Problem, Gap, Variation, GRC Housekeeping		High Signal Region									0
iPS	ENSG00000287346		ENSG00000287346	CHM13_G0017660	AL132712.2	AL132712.2	lncRNA	lncRNA	0.60375	0.6225	0.57	0.555	1	1	0.105392	0.259048	0.969422	0.97278	1_to_1	exon_length_diff		4;2;3;4;2	4;2;3;4;2	5	5	0	Unknown								0	EFO_0000182	0.0012283	0
iPS	ENSG00000287347		ENSG00000287347	CHM13_G0046931	AL133405.2	AL133405.2	lncRNA	lncRNA					0	0					1_to_1	identical gene model	0.998531	3	3	1	1	0												0
iPS	ENSG00000287348		ENSG00000287348	CHM13_G0038180	AC099535.2	AC099535.2	lncRNA	lncRNA	0.24	0.26	0.24	0.26	0	0			0	0	1_to_1	identical gene model		2	2	1	1	0												0
iPS	ENSG00000287349		ENSG00000287349	CHM13_G0043506	AC108477.2	AC108477.2	lncRNA	lncRNA	0.9725	1.1625	0.77	0.91	1	1	-0.0200451	0.0530506	0	0	1_to_1	identical gene model		2	2	1	1	0												0
iPS	ENSG00000287350		ENSG00000287350	CHM13_G0017376	AL137786.2	AL137786.2	lncRNA	lncRNA					0	0					1_to_1	exon_length_diff		3	3	1	1	0												0
iPS	ENSG00000287351		ENSG00000287351	CHM13_G0022635	AC092120.3	AC092120.3	lncRNA	lncRNA	0.21	0.24	0.21	0.24	0	0			0	0	1_to_1	identical gene model		5	5	1	1	0												0
iPS	ENSG00000287352		ENSG00000287352	CHM13_G0054106	AC011029.1	AC011029.1	lncRNA	lncRNA	0.34	0.463333	0.23	0.45	1	1	-0.112339	0.285795	0	0	1_to_1	identical gene model	0.997334	3	3	1	1	0												0
iPS	ENSG00000287353		ENSG00000287353	CHM13_G0021531	AC135776.5	AC135776.5	unprocessed_pseudogene	unprocessed_pseudogene					0	0					1_to_1	exon_length_diff		4	4	1	1	0	Gap, Clone Problem		Low Mappability									0
iPS	ENSG00000287354		ENSG00000287354	CHM13_G0004604	AL034351.2	AL034351.2	lncRNA	lncRNA					0	0					1_to_1	identical gene model	0.999741	2	2	1	1	0												0
iPS	ENSG00000287355		ENSG00000287355	CHM13_G0055553	AL451123.2	AL451123.2	lncRNA	lncRNA	0.32	0.24	0.32	0.24	0	0			0	0	1_to_1	identical gene model	0.998361	2	2	1	1	0												0
iPS	ENSG00000287356		ENSG00000287356	CHM13_G0000115	AL590822.3	AL590822.3	lncRNA	lncRNA	1.24375	1.5525	1.295	1.565	1	1	-0.142278	0.0691301	0.821988	0.821064	1_to_1	exon_length_diff		4;3	4;3	2	2	0												0
iPS	ENSG00000287357		ENSG00000287357	CHM13_G0014360	AL512484.1	AL512484.1	lncRNA	lncRNA	0.176667	0.21	0.21	0.25	1	1	-0.0201367	0.0530506	0	0	1_to_1	exon_length_diff		2	2	1	1	0												0
iPS	ENSG00000287358		ENSG00000287358	CHM13_G0006833	AL096706.1	AL096706.1	lncRNA	lncRNA	0.166	0.19	0.14	0.17	1	1	-0.0200598	0.0530506	0	0	1_to_1	identical gene model		2	2	1	1	0	GRC Housekeeping											0
iPS	ENSG00000287359		ENSG00000287359	CHM13_G0046933	AL138740.1	AL138740.1	lncRNA	lncRNA	0.17	0.21	0.17	0.21	0	0			0	0	1_to_1	identical gene model	0.99923	3	3	1	1	0												0
iPS	ENSG00000287360		ENSG00000287360	CHM13_G0041346	AC006296.3	AC006296.3	lncRNA	lncRNA					0	0					1_to_1	identical gene model	0.984463	3	3	1	1	0												0
iPS	ENSG00000287361		ENSG00000287361	CHM13_G0007671	AL355537.2	AL355537.2	lncRNA	lncRNA					0	0					1_to_1	identical gene model	0.999793	2	2	1	1	0												0
iPS	ENSG00000287362		ENSG00000287362	CHM13_G0031625	AC103563.9	AC103563.9	lncRNA	lncRNA	0.216667	0.256667	0.18	0.21	1	1	-0.0201559	0.0530506	0	0	1_to_1	identical gene model		2	2	1	1	0	Path Problem											0
iPS	ENSG00000287363	GUCA1ANB	ENSG00000287363	CHM13_G0047856	AL096814.2	AL096814.2	protein_coding	protein_coding					0	0			1	1	1_to_1	identical gene model	0.999174	4;6;6	4;6;6	3	3	0	GRC Housekeeping								0	EFO_0004531;EFO_0003923	0.18832	0
iPS	ENSG00000287364		ENSG00000287364	CHM13_G0004250	AL353709.1	AL353709.1	lncRNA	lncRNA					0	0			1	1	1_to_1	identical gene model	0.999973	5;6;6;7;5;3	5;6;6;7;5;3	6	6	0												0
iPS	ENSG00000287365		ENSG00000287365	CHM13_G0014018	AC068787.4	AC068787.4	lncRNA	lncRNA					0	0					1_to_1	identical gene model	0.999273	2	2	1	1	0												0
iPS	ENSG00000287366		ENSG00000287366	CHM13_G0039585	AC072026.3	AC072026.3	lncRNA	lncRNA					0	0					1_to_1	identical gene model		5	5	1	1	0												0
iPS	ENSG00000287367		ENSG00000287367	CHM13_G0044406	AC016583.2	AC016583.2	lncRNA	lncRNA					0	0			0	0	1_to_1	identical gene model	0.997789	6	6	1	1	0												0
iPS	ENSG00000287368		ENSG00000287368	CHM13_G0055696	AL589645.1	AL589645.1	lncRNA	lncRNA	0.226667	0.266667	0.27	0.31	1	1	-0.0200346	0.0530506	0	0	1_to_1	identical gene model	0.999499	3	3	1	1	0				High Signal Region								0
iPS	ENSG00000287369		ENSG00000287369	CHM13_G0041855	AC111197.1	AC111197.1	lncRNA	lncRNA					0	0					1_to_1	identical gene model	0.999063	1	1	1	1	0									0	MONDO_0009833	0.0022341	0
iPS	ENSG00000287370		ENSG00000287370	CHM13_G0058487	AL356317.2	AL356317.2	lncRNA	lncRNA					0	0					1_to_1	identical gene model		3	3	1	1	0												0
iPS	ENSG00000287372		ENSG00000287372	CHM13_G0002219	AL627316.1	AL627316.1	lncRNA	lncRNA					0	0					1_to_1	exon_length_diff		3;3;2	3;3;2	3	3	0												0
iPS	ENSG00000287373		ENSG00000287373	CHM13_G0008603	AL122014.1	AL122014.1	lncRNA	lncRNA					0	0					1_to_1	exon_length_diff		4	4	1	1	0	Unknown											0
iPS	ENSG00000287374		ENSG00000287374	CHM13_G0002910	AC239860.4	AC239860.4	lncRNA	lncRNA	0.27	0.3	0.23	0.3	1	0			0	0.541667	1_to_1	identical gene model	0.999684	2	2	1	1	0	Gap, Missing sequence, Clone Problem, Path Problem											0
iPS	ENSG00000287375		ENSG00000287375	CHM13_G0042099	AC098825.1	AC098825.1	lncRNA	lncRNA					0	0					1_to_1	identical gene model		2	2	1	1	0												0
iPS	ENSG00000287376		ENSG00000287376	CHM13_G0014406	AL359538.3	AL359538.3	lncRNA	lncRNA	3.15375	3.68	3.325	3.99	1	1	-0.0202001	0.0530506	0	0	1_to_1	identical gene model	0.999212	2	2	1	1	0												0
iPS	ENSG00000287377		ENSG00000287377	CHM13_G0038080	AC090948.4	AC090948.4	lncRNA	lncRNA	0.635	0.755	0.645	0.77	1	1	-0.020491	0.0530506	0.764137	0.764137	1_to_1	identical gene model	0.999258	3	3	1	1	0												0
iPS	ENSG00000287378		ENSG00000287378	CHM13_G0039288	AC129803.1	AC129803.1	lncRNA	lncRNA	0.125	0.15	0.125	0.15	0	0			0	0	1_to_1	identical gene model		4	4	1	1	0												0
iPS	ENSG00000287379		ENSG00000287379	CHM13_G0059336	AC006144.2	AC006144.2	lncRNA	lncRNA	0.45	0.54	0.45	0.54	0	0			0	0	1_to_1	identical gene model		2	2	1	1	0												0
iPS	ENSG00000287380		ENSG00000287380	CHM13_G0048242	AL589935.3	AL589935.3	lncRNA	lncRNA					0	0					1_to_1	identical gene model	0.999092	2	2	1	1	0	GRC Housekeeping											0
iPS	ENSG00000287381		ENSG00000287381	CHM13_G0026538	AC012433.2	AC012433.2	lncRNA	lncRNA					0	0					1_to_1	identical gene model	0.999696	2	2	1	1	0												0
iPS	ENSG00000287382		ENSG00000287382	CHM13_G0041820	AC110611.2	AC110611.2	lncRNA	lncRNA					0	0					1_to_1	identical gene model	0.997441	3	3	1	1	0												0
iPS	ENSG00000287383		ENSG00000287383	CHM13_G0041927	AC110809.1	AC110809.1	lncRNA	lncRNA					0	0					1_to_1	identical gene model	0.9998	3	3	1	1	0	Gap											0
iPS	ENSG00000287384		ENSG00000287384	CHM13_G0000379	AL096840.3	AL096840.3	lncRNA	lncRNA					0	0					1_to_1	identical gene model		1	1	1	1	0												0
iPS	ENSG00000287385		ENSG00000287385	CHM13_G0016824	AL121820.3	AL121820.3	lncRNA	lncRNA	0.183333	0.1875	0.19	0.205	1	1	-0.0199994	0.0530506	0.464286	0.464286	1_to_1	exon_length_diff		3	3	1	1	0												0
iPS	ENSG00000287386		ENSG00000287386	CHM13_G0012101	AC009248.3	AC009248.3	lncRNA	lncRNA					0	0					1_to_1	identical gene model		3	3	1	1	0												0
iPS	ENSG00000287387		ENSG00000287387	CHM13_G0030663	AC010883.3	AC010883.3	lncRNA	lncRNA	0.25	0.261429	0.185	0.22	1	1	-0.0199087	0.0530506	0.995178	0.995178	1_to_1	identical gene model		2	2	1	1	0												0
iPS	ENSG00000287388		ENSG00000287388	CHM13_G0011941	AC068774.1	AC068774.1	lncRNA	lncRNA	1.385	1.635	1.385	1.635	0	0			0	0	1_to_1	identical gene model		2	2	1	1	0												0
iPS	ENSG00000287389		ENSG00000287389	CHM13_G0041485	AC007106.2	AC007106.2	lncRNA	lncRNA					0	0					1_to_1	identical gene model	0.999492	3	3	1	1	0												0
iPS	ENSG00000287390		ENSG00000287390	CHM13_G0045485	AC006525.1	AC006525.1	lncRNA	lncRNA	0.11	0.11	0.11	0.11	0	0			0	0	1_to_1	identical gene model	0.999924	6	6	1	1	0												0
iPS	ENSG00000287391		ENSG00000287391	CHM13_G0019773	AC103871.1	AC103871.1	lncRNA	lncRNA					0	0					1_to_1	identical gene model		4	4	1	1	0												0
iPS	ENSG00000287392		ENSG00000287392	CHM13_G0042367	AC097520.2	AC097520.2	lncRNA	lncRNA	0.2	0.23	0.2	0.23	0	0			0.75	0.75	1_to_1	identical gene model		3	3	1	1	0												0
iPS	ENSG00000287393		ENSG00000287393	CHM13_G0049150	AL591468.1	AL591468.1	lncRNA	lncRNA					0	0					1_to_1	identical gene model	0.999723	2	2	1	1	0												0
iPS	ENSG00000287394	MAGEA3-DT	ENSG00000287394	CHM13_G0059804	AC244102.4	AC244102.4	lncRNA	lncRNA	0.8	0.91	0.8	0.91	0	0			0	0	1_to_1	identical gene model		5	5	1	1	0	Path Problem, Variation			High Signal Region								0
iPS	ENSG00000287395		ENSG00000287395	CHM13_G0005023	AL118511.3	AL118511.3	lncRNA	lncRNA					0	0					1_to_1	identical gene model	0.999435	2	2	1	1	0	GRC Housekeeping											0
iPS	ENSG00000287396		ENSG00000287396	CHM13_G0000139	AL592464.3	AL592464.3	lncRNA	lncRNA					0	0					1_to_1	identical gene model		2	2	1	1	0	Gap											0
iPS	ENSG00000287397		ENSG00000287397	CHM13_G0048619	AP002528.1	AP002528.1	lncRNA	lncRNA					0	0					1_to_1	identical gene model	0.998897	2	2	1	1	0												0
iPS	ENSG00000287398		ENSG00000287398	CHM13_G0039076	AC117481.1	AC117481.1	lncRNA	lncRNA					0	0					1_to_1	identical gene model		3	3	1	1	0												0
iPS	ENSG00000287399		ENSG00000287399	CHM13_G0028251	AC011503.4	AC011503.4	lncRNA	lncRNA					0	0			0	0	1_to_1	identical gene model		2	2	1	1	0												0
iPS	ENSG00000287400		ENSG00000287400	CHM13_G0001297	AC093151.7	AC093151.7	lncRNA	lncRNA		0.11		0.11	0	0			0	0	1_to_1	identical gene model	0.997388	2	2	1	1	0	Clone Problem											0
iPS	ENSG00000287401		ENSG00000287401	CHM13_G0042134	AC034139.1	AC034139.1	lncRNA	lncRNA	0.176667	0.21	0.14	0.16	1	1	-0.0199446	0.0530506	0	0	1_to_1	identical gene model	0.999523	5	5	1	1	0												0
iPS	ENSG00000287402		ENSG00000287402	CHM13_G0005937	AL158167.1	AL158167.1	lncRNA	lncRNA	0.15	0.185	0.15	0.185	0	0			0	0	1_to_1	identical gene model	0.99816	3	3	1	1	0	GRC Housekeeping											0
iPS	ENSG00000287403		ENSG00000287403	CHM13_G0025572	AC016245.2	AC016245.2	lncRNA	lncRNA	0.14	0.16	0.14	0.16	0	0			0	0	1_to_1	identical gene model	0.999655	2	2	1	1	0	Localization Problem											0
iPS	ENSG00000287404		ENSG00000287404	CHM13_G0046987	AL451080.1	AL451080.1	lncRNA	lncRNA					0	0					1_to_1	identical gene model	0.998527	2	2	1	1	0												0
iPS	ENSG00000287405		ENSG00000287405	CHM13_G0034062	AC017028.2	AC017028.2	lncRNA	lncRNA					0	0			0	0	1_to_1	identical gene model	0.999483	2	2	1	1	0												0
iPS	ENSG00000287406		ENSG00000287406	CHM13_G0002217	AC098656.1	AC098656.1	lncRNA	lncRNA	1.51875	1.815	1.45	1.71	1	1	-0.0203794	0.0530506	0	0	1_to_1	identical gene model		6	6	1	1	0												0
iPS	ENSG00000287407		ENSG00000287407	CHM13_G0049673	AL596442.3	AL596442.3	lncRNA	lncRNA	0.486	0.666	0.48	0.6	1	1	-0.11138	0.307823	0	0	1_to_1	identical gene model	0.998428	2	2	1	1	0												0
iPS	ENSG00000287408		ENSG00000287408	CHM13_G0019549	AC027811.1	AC027811.1	lncRNA	lncRNA	0.176667	0.196667	0.15	0.17	1	1	-0.0198736	0.0530506	0	0	1_to_1	exon_length_diff		2	2	1	1	0												0
iPS	ENSG00000287409		ENSG00000287409	CHM13_G0049912	AC004936.1	AC004936.1	lncRNA	lncRNA					0	0					1_to_1	identical gene model	0.998169	2	2	1	1	0	Path Problem											0
iPS	ENSG00000287410		ENSG00000287410	CHM13_G0034453	AL161941.1	AL161941.1	lncRNA	lncRNA					0	0			1	1	1_to_1	identical gene model		4;4	4;4	2	2	0												0
iPS	ENSG00000287411		ENSG00000287411	CHM13_G0049688	AL031259.1	AL031259.1	lncRNA	lncRNA	0.14	0.17	0.14	0.17	0	0			0	0	1_to_1	identical gene model	0.995373	3	3	1	1	0				High Signal Region								0
iPS	ENSG00000287412		ENSG00000287412	CHM13_G0009423	AP001591.1	AP001591.1	lncRNA	lncRNA	2.15	2.43	2.15	2.43	0	0			0	0	1_to_1	identical gene model		2	2	1	1	0												0
iPS	ENSG00000287413		ENSG00000287413	CHM13_G0049073	AL449363.2	AL449363.2	lncRNA	lncRNA					0	0			0	0	1_to_1	identical gene model		3	3	1	1	0												0
iPS	ENSG00000287414		ENSG00000287414	CHM13_G0032400	AC093787.2	AC093787.2	lncRNA	lncRNA	0.375	0.265	0.375	0.235	0	1	-0.0199526	0.0530506	0.0357143	0	1_to_1	exon_length_diff		2	2	1	1	0	Path Problem											0
iPS	ENSG00000287415		ENSG00000287415	CHM13_G0038394	AC099541.2	AC099541.2	lncRNA	lncRNA					0	0					1_to_1	identical gene model		4	4	1	1	0												0
iPS	ENSG00000287416		ENSG00000287416	CHM13_G0041541	AC093746.1	AC093746.1	lncRNA	lncRNA					0	0					1_to_1	identical gene model	0.999792	2	2	1	1	0												0
iPS	ENSG00000287417		ENSG00000287417	CHM13_G0038432	AC006059.4	AC006059.4	lncRNA	lncRNA					0	0					1_to_1	exon_length_diff		3	3	1	1	0												0
iPS	ENSG00000287418		ENSG00000287418	CHM13_G0033138	AC013439.1	AC013439.1	lncRNA	lncRNA					0	0					1_to_1	identical gene model		2	2	1	1	0												0
iPS	ENSG00000287419		ENSG00000287419	CHM13_G0007313	AL121929.3	AL121929.3	lncRNA	lncRNA	0.156667	0.19	0.13	0.16	1	1	-0.0201485	0.0530506	0	0	1_to_1	identical gene model	0.999401	3	3	1	1	0												0
iPS	ENSG00000287420		ENSG00000287420	CHM13_G0005962	AL590068.4	AL590068.4	lncRNA	lncRNA	0.243333	0.273333	0.27	0.32	1	1	-0.0200633	0.0530506	0	0	1_to_1	identical gene model		2	2	1	1	0	GRC Housekeeping											0
iPS	ENSG00000287421		ENSG00000287421	CHM13_G0039345	AC131237.1	AC131237.1	lncRNA	lncRNA					0	0					1_to_1	identical gene model	0.996853	4	4	1	1	0												0
iPS	ENSG00000287422		ENSG00000287422	CHM13_G0001222	AL442071.2	AL442071.2	lncRNA	lncRNA					0	0					1_to_1	identical gene model	0.999839	2	2	1	1	0												0
iPS	ENSG00000287423		ENSG00000287423	CHM13_G0005069	AL360006.1	AL360006.1	lncRNA	lncRNA					0	0					1_to_1	identical gene model	0.999373	4	4	1	1	0												0
iPS	ENSG00000287424		ENSG00000287424	CHM13_G0043316	AC080079.2	AC080079.2	lncRNA	lncRNA	0.148333	0.183333	0.135	0.17	1	1	-0.0555577	0.228518	0	0	1_to_1	exon_length_diff		3;3	3;3	2	2	0												0
iPS	ENSG00000287425		ENSG00000287425	CHM13_G0009922	AP003717.4	AP003717.4	lncRNA	lncRNA	0.228	0.274	0.23	0.27	1	1	-0.0202166	0.0530506	0	0	1_to_1	exon_length_diff		1	1	1	1	0												0
iPS	ENSG00000287426		ENSG00000287426	CHM13_G0011073	AP003327.2	AP003327.2	lncRNA	lncRNA					0	0					1_to_1	identical gene model	0.999931	4	4	1	1	0												0
iPS	ENSG00000287427		ENSG00000287427	CHM13_G0007665	AL390236.1	AL390236.1	lncRNA	lncRNA					0	0					1_to_1	identical gene model		2	2	1	1	0												0
iPS	ENSG00000287428		ENSG00000287428	CHM13_G0005494	AL139280.2	AL139280.2	lncRNA	lncRNA					0	0					1_to_1	exon_length_diff		2	2	1	1	0												0
iPS	ENSG00000287429		ENSG00000287429	CHM13_G0020627	AC009121.5	AC009121.5	lncRNA	lncRNA					0	0					1_to_1	identical gene model	0.999006	2	2	1	1	0	Variation, Clone Problem											0
iPS	ENSG00000287430		ENSG00000287430	CHM13_G0034525	AL136090.2	AL136090.2	lncRNA	lncRNA	0.47	0.555714	0.52	0.61	1	1	-0.0198574	0.0530506	0	0	1_to_1	identical gene model		2	2	1	1	0												0
iPS	ENSG00000287431	RENO1	ENSG00000287431	CHM13_G0025601	AC027601.5	AC027601.5	lncRNA	lncRNA	0.4925	0.57	0.42	0.505	1	1	-0.0206619	0.0530506	0	0	1_to_1	exon_length_diff		1	1	1	1	0	Variation, Clone Problem, Localization Problem								0	MONDO_0016575	0.010348	0
iPS	ENSG00000287432		ENSG00000287432	CHM13_G0004508	AC244035.4	AC244035.4	lncRNA	lncRNA					0	0					1_to_1	identical gene model		2	2	1	1	0	Gap			High Signal Region								0
iPS	ENSG00000287433		ENSG00000287433	CHM13_G0043513	AC107222.2	AC107222.2	lncRNA	lncRNA					0	0			0	0	1_to_1	identical gene model	0.999093	4	4	1	1	0												0
iPS	ENSG00000287434		ENSG00000287434	CHM13_G0044510	AC109133.1	AC109133.1	lncRNA	lncRNA	0.7025	0.81125	0.625	0.695	1	1	-0.0203573	0.0530506	0.104167	0.104167	1_to_1	identical gene model	0.998996	2	2	1	1	0												0
iPS	ENSG00000287435		ENSG00000287435	CHM13_G0031176	AC069404.1	AC069404.1	lncRNA	lncRNA					0	0					1_to_1	identical gene model	0.999523	2	2	1	1	0												0
iPS	ENSG00000287437		ENSG00000287437	CHM13_G0017223	AL161662.1	AL161662.1	lncRNA	lncRNA	0.176667	0.213333	0.18	0.22	1	1	-0.0199769	0.0530506	0.438889	0.438889	1_to_1	exon_length_diff		2	2	1	1	0												0
iPS	ENSG00000287438		ENSG00000287438	CHM13_G0015231	AL356313.1	AL356313.1	lncRNA	lncRNA	0.19	0.22	0.19	0.22	0	0			0	0	1_to_1	identical gene model	0.998107	3	3	1	1	0												0
iPS	ENSG00000287439		ENSG00000287439	CHM13_G0018769	AC092078.3	AC092078.3	lncRNA	lncRNA		0.105		0.105	0	0	-0.0201985	0.0530506	0	0	1_to_1	identical gene model	0.999859	3	3	1	1	0												0
iPS	ENSG00000287440		ENSG00000287440	CHM13_G0039707	AC063919.2	AC063919.2	lncRNA	lncRNA	0.283333	0.336667	0.33	0.37	1	1	-0.0201711	0.0530506	0	0	1_to_1	identical gene model	0.998119	3	3	1	1	0												0
iPS	ENSG00000287441		ENSG00000287441	CHM13_G0042894	AC131956.3	AC131956.3	lncRNA	lncRNA					0	0					1_to_1	identical gene model		4	4	1	1	0												0
iPS	ENSG00000287442		ENSG00000287442	CHM13_G0012007	AC079460.2	AC079460.2	lncRNA	lncRNA					0	0					1_to_1	exon_length_diff		3	3	1	1	0												0
iPS	ENSG00000287443		ENSG00000287443	CHM13_G0035216	AL357558.3	AL357558.3	lncRNA	lncRNA					0	0			1	1	1_to_1	identical gene model	0.999461	2	2	1	1	0												0
iPS	ENSG00000287444		ENSG00000287444	CHM13_G0021629	AC007610.5	AC007610.5	lncRNA	lncRNA					0	0					1_to_1	identical gene model		2	2	1	1	0												0
iPS	ENSG00000287445		ENSG00000287445	CHM13_G0004653	AC092803.3	AC092803.3	lncRNA	lncRNA	0.89125	1.0375	0.59	0.715	1	1	-0.0205559	0.0530506	0	0	1_to_1	identical gene model		2	2	1	1	0												0
iPS	ENSG00000287446		ENSG00000287446	CHM13_G0036666	AC007731.5	AC007731.5	lncRNA	lncRNA	1.52375	1.77625	1.225	1.42	1	1	0.0283233	0.72181	0	0.0595238	1_to_1	identical gene model	0.999173	2	2	1	1	0	Gap, Clone Problem			High Signal Region								0
iPS	ENSG00000287447		ENSG00000287447	CHM13_G0045036	AC099501.1	AC099501.1	lncRNA	lncRNA	0.145	0.1675	0.145	0.175	1	1	-0.0198483	0.0530506	0	0	1_to_1	exon_length_diff		2	2	1	1	0												0
iPS	ENSG00000287448		ENSG00000287448	CHM13_G0021481	AC018558.7	AC018558.7	lncRNA	lncRNA					0	0					1_to_1	exon_length_diff		4	4	1	1	0	Gap, Clone Problem											0
iPS	ENSG00000287449		ENSG00000287449	CHM13_G0042949	AC108019.2	AC108019.2	lncRNA	lncRNA					0	0					1_to_1	identical gene model		2	2	1	1	0												0
iPS	ENSG00000287450		ENSG00000287450	CHM13_G0005038	AL117352.1	AL117352.1	unprocessed_pseudogene	unprocessed_pseudogene					0	0					1_to_1	identical gene model		1	1	1	1	0												0
iPS	ENSG00000287451		ENSG00000287451	CHM13_G0032102	AC016721.1	AC016721.1	lncRNA	lncRNA	0.376667	0.433333	0.38	0.45	1	1	-0.0200172	0.0530506	0	0	1_to_1	identical gene model		3	3	1	1	0	GRC Housekeeping, Path Problem											0
iPS	ENSG00000287452		ENSG00000287452	CHM13_G0004074	AL391477.1	AL391477.1	lncRNA	lncRNA					0	0					1_to_1	exon_length_diff		2	2	1	1	0												0
iPS	ENSG00000287453		ENSG00000287453	CHM13_G0001929	AL359894.1	AL359894.1	lncRNA	lncRNA	0.395	0.46	0.395	0.46	0	0			0	0	1_to_1	identical gene model		6	6	1	1	0												0
iPS	ENSG00000287454		ENSG00000287454	CHM13_G0013287	AC008149.2	AC008149.2	lncRNA	lncRNA	0.2	0.23	0.2	0.23	0	0			0	0	1_to_1	exon_length_diff		3;3;2	3;3;2	3	3	0												0
iPS	ENSG00000287455		ENSG00000287455	CHM13_G0011700	AC092793.1	AC092793.1	lncRNA	lncRNA					0	0					1_to_1	identical gene model	0.999348	3;4	3;4	2	2	0												0
iPS	ENSG00000287456		ENSG00000287456	CHM13_G0014823	AL157369.1	AL157369.1	lncRNA	lncRNA	0.675	0.73	0.675	0.73	0	0			0	0	1_to_1	identical gene model	0.999695	2	2	1	1	0												0
iPS	ENSG00000287457		ENSG00000287457	CHM13_G0025040	AC005821.2	AC005821.2	lncRNA	lncRNA					0	0					1_to_1	identical gene model		2	2	1	1	0	Gap											0
iPS	ENSG00000287458		ENSG00000287458	CHM13_G0047696	AL033519.5	AL033519.5	lncRNA	lncRNA	0.483333	0.493333	0.43	0.48	1	1	0.0228878	0.668747	0.25	0	1_to_1	identical gene model	0.999087	2	2	1	1	0	GRC Housekeeping											0
iPS	ENSG00000287459		ENSG00000287459	CHM13_G0017703	AL512356.5	AL512356.5	lncRNA	lncRNA					0	0					1_to_1	identical gene model		2	2	1	1	0												0
iPS	ENSG00000287460		ENSG00000287460	CHM13_G0014964	AL442636.1	AL442636.1	lncRNA	lncRNA	0.2	0.146667	0.2	0.11	0	1	-0.0200459	0.0530506	0.266667	0.266667	1_to_1	identical gene model	0.999947	3;3	3;3	2	2	0												0
iPS	ENSG00000287462		ENSG00000287462	CHM13_G0023184	AC068442.1	AC068442.1	lncRNA	lncRNA					0	0					1_to_1	identical gene model	0.996627	3	3	1	1	0												0
iPS	ENSG00000287463		ENSG00000287463	CHM13_G0032438	AC110620.2	AC110620.2	lncRNA	lncRNA	0.205	0.226667	0.215	0.245	1	1	0.0140477	0.732245	0	0	1_to_1	exon_length_diff		2	2	1	1	0	Path Problem											0
iPS	ENSG00000287464		ENSG00000287464	CHM13_G0052742	AC100810.7	AC100810.7	lncRNA	lncRNA	1.77625	1.94	1.59	1.755	1	1	0.0344657	0.569313	0	0	1_to_1	identical gene model	0.99957	3	3	1	1	0	Unknown											0
iPS	ENSG00000287465		ENSG00000287465	CHM13_G0055216	AL358053.1	AL358053.1	lncRNA	lncRNA					0	0					1_to_1	identical gene model		2	2	1	1	0												0
iPS	ENSG00000287466		ENSG00000287466	CHM13_G0007675	AL355531.1	AL355531.1	lncRNA	lncRNA					0	0					1_to_1	identical gene model	0.998691	4	4	1	1	0												0
iPS	ENSG00000287467		ENSG00000287467	CHM13_G0053201	AC037459.4	AC037459.4	lncRNA	lncRNA	0.18	0.206667	0.2	0.25	1	1	-0.0200439	0.0530506	0	0	1_to_1	identical gene model	0.998664	2	2	1	1	0												0
iPS	ENSG00000287468		ENSG00000287468	CHM13_G0030628	AC007317.2	AC007317.2	lncRNA	lncRNA					0	0					1_to_1	identical gene model		3	3	1	1	0												0
iPS	ENSG00000287469		ENSG00000287469	CHM13_G0021600	AC044798.3	AC044798.3	lncRNA	lncRNA					0	0					1_to_1	identical gene model	0.999662	3;3	3;3	2	2	0												0
iPS	ENSG00000287470		ENSG00000287470	CHM13_G0036131	AP001037.1	AP001037.1	lncRNA	lncRNA	0.3	0.36	0.3	0.36	0	0			0	0	1_to_1	identical gene model	0.999514	3	3	1	1	0												0
iPS	ENSG00000287471		ENSG00000287471	CHM13_G0044009	AC138854.1	AC138854.1	lncRNA	lncRNA					0	0					1_to_1	identical gene model	0.997628	2	2	1	1	0												0
iPS	ENSG00000287472		ENSG00000287472	CHM13_G0004200	AL591504.2	AL591504.2	lncRNA	lncRNA					0	0					1_to_1	identical gene model	0.999437	2	2	1	1	0												0
iPS	ENSG00000287473		ENSG00000287473	CHM13_G0049283	AL359382.2	AL359382.2	lncRNA	lncRNA					0	0					1_to_1	identical gene model		2	2	1	1	0												0
iPS	ENSG00000287474		ENSG00000287474	CHM13_G0031273	AC110614.1	AC110614.1	lncRNA	lncRNA					0	0					1_to_1	exon_length_diff		5	5	1	1	0												0
iPS	ENSG00000287475		ENSG00000287475	CHM13_G0006879	AL844892.2	AL844892.2	lncRNA	lncRNA					0	0			0.666667	0.666667	1_to_1	identical gene model	0.998671	3;3;2	3;3;2	3	3	0	GRC Housekeeping											0
iPS	ENSG00000287476		ENSG00000287476	CHM13_G0053085	AC018437.3	AC018437.3	lncRNA	lncRNA					0	0					1_to_1	identical gene model	0.997438	5	5	1	1	0												0
iPS	ENSG00000287477		ENSG00000287477	CHM13_G0014640	AL356495.1	AL356495.1	lncRNA	lncRNA	0.307143	0.361429	0.23	0.28	1	1	-0.0204855	0.0530506	0	0	1_to_1	identical gene model	0.999643	2	2	1	1	0												0
iPS	ENSG00000287478		ENSG00000287478	CHM13_G0035350	AL109829.1	AL109829.1	lncRNA	lncRNA					0	0					1_to_1	identical gene model		5	5	1	1	0												0
iPS	ENSG00000287479		ENSG00000287479	CHM13_G0054515	AP001330.5	AP001330.5	lncRNA	lncRNA					0	0					1_to_1	identical gene model	0.999803	2	2	1	1	0	GRC Housekeeping											0
iPS	ENSG00000287480		ENSG00000287480	CHM13_G0055193	AL158832.2	AL158832.2	lncRNA	lncRNA		0.19		0.19	0	0				0	1_to_1	exon_length_diff		3	3	1	1	0				Low Mappability								0
iPS	ENSG00000287481		ENSG00000287481	CHM13_G0016111	AL161663.1	AL161663.1	lncRNA	lncRNA					0	0					1_to_1	identical gene model		2	2	1	1	0												0
iPS	ENSG00000287482		ENSG00000287482	CHM13_G0018117	AC124312.5	AC124312.5	lncRNA	lncRNA					0	0			1	1	1_to_1	identical gene model		2	2	1	1	0	Gap, GRC Housekeeping											0
iPS	ENSG00000287483		ENSG00000287483	CHM13_G0046977	AL132775.2	AL132775.2	lncRNA	lncRNA	0.208	0.24	0.15	0.16	1	1	-0.0202621	0.0530506	0.534014	0.534014	1_to_1	identical gene model		3;2	3;2	2	2	0												0
iPS	ENSG00000287484		ENSG00000287484	CHM13_G0007903	AC068580.5	AC068580.5	lncRNA	lncRNA					0	0					1_to_1	identical gene model		2	2	1	1	0												0
iPS	ENSG00000287485		ENSG00000287485	CHM13_G0047984	AL451166.1	AL451166.1	lncRNA	lncRNA					0	0					1_to_1	identical gene model	0.995418	3	3	1	1	0	GRC Housekeeping											0
iPS	ENSG00000287486		ENSG00000287486	CHM13_G0043686	AC114291.1	AC114291.1	lncRNA	lncRNA	1.0125	1.145	0.8	0.95	1	1	-0.019493	0.0530506	0	0	1_to_1	identical gene model		3	3	1	1	0												0
iPS	ENSG00000287487		ENSG00000287487	CHM13_G0039013	AC104633.1	AC104633.1	lncRNA	lncRNA	0.8725	0.9925	0.915	1.025	1	1	-0.0204966	0.0530506	0	0	1_to_1	identical gene model		3	3	1	1	0												0
iPS	ENSG00000287488		ENSG00000287488	CHM13_G0051201	AC073048.1	AC073048.1	lncRNA	lncRNA					0	0					1_to_1	identical gene model	0.99981	3	3	1	1	0				High Signal Region								0
iPS	ENSG00000287489		ENSG00000287489	CHM13_G0050187	AC004549.1	AC004549.1	lncRNA	lncRNA					0	0					1_to_1	identical gene model	0.998769	2	2	1	1	0												0
iPS	ENSG00000287490		ENSG00000287490	CHM13_G0023503	AC015818.9	AC015818.9	lncRNA	lncRNA	0.14	0.17	0.14	0.17	0	0			0.988898	0.991141	1_to_1	exon_length_diff		15	15	1	1	0												0
iPS	ENSG00000287492		ENSG00000287492	CHM13_G0016406	AL512358.2	AL512358.2	lncRNA	lncRNA	8.7525	10.4537	7.24	8.675	1	1	-0.0199097	0.0530506	0	0	1_to_1	identical gene model		2	2	1	1	0												0
iPS	ENSG00000287493		ENSG00000287493	CHM13_G0013852	AC069503.4	AC069503.4	lncRNA	lncRNA	0.24	0.3	0.24	0.3	0	0			0	0	1_to_1	identical gene model	0.999275	1	1	1	1	0												0
iPS	ENSG00000287494		ENSG00000287494	CHM13_G0019135	AC069368.2	AC069368.2	lncRNA	lncRNA					0	0					1_to_1	identical gene model		2	2	1	1	0	GRC Housekeeping											0
iPS	ENSG00000287495		ENSG00000287495	CHM13_G0055644	AL356489.4	AL356489.4	lncRNA	lncRNA	0.225	0.265	0.225	0.265	0	0			0	0	1_to_1	identical gene model	0.999389	5	5	1	1	0												0
iPS	ENSG00000287496		ENSG00000287496	CHM13_G0028603	AC093227.3	AC093227.3	lncRNA	lncRNA					0	0			1	1	1_to_1	identical gene model	0.999651	2	2	1	1	0												0
iPS	ENSG00000287497		ENSG00000287497	CHM13_G0046771	AL031123.4	AL031123.4	lncRNA	lncRNA					0	0					1_to_1	identical gene model		2	2	1	1	0												0
iPS	ENSG00000287498		ENSG00000287498	CHM13_G0033606	AC007749.2	AC007749.2	lncRNA	lncRNA					0	0					1_to_1	identical gene model	0.999974	3	3	1	1	0												0
iPS	ENSG00000287499		ENSG00000287499	CHM13_G0048621	AL357139.2	AL357139.2	lncRNA	lncRNA					0	0			0	0	1_to_1	identical gene model		3	3	1	1	0												0
iPS	ENSG00000287500		ENSG00000287500	CHM13_G0018892	AC009754.2	AC009754.2	lncRNA	lncRNA	0.41	0.49	0.41	0.49	0	0			0	0	1_to_1	identical gene model		3	3	1	1	0												0
iPS	ENSG00000287501		ENSG00000287501	CHM13_G0017389	AL163872.1	AL163872.1	lncRNA	lncRNA					0	0					1_to_1	exon_length_diff		6	6	1	1	0												0
iPS	ENSG00000287502		ENSG00000287502	CHM13_G0038872	AC092418.2	AC092418.2	lncRNA	lncRNA	1.146	1.38	0.67	0.76	1	1	-0.0197866	0.0530506	0	0	1_to_1	identical gene model		1	1	1	1	0												0
iPS	ENSG00000287503		ENSG00000287503	CHM13_G0019467	AC027243.3	AC027243.3	lncRNA	lncRNA					0	0					1_to_1	identical gene model	0.998115	2	2	1	1	0												0
iPS	ENSG00000287504		ENSG00000287504	CHM13_G0043113	AC079340.3	AC079340.3	lncRNA	lncRNA					0	0					1_to_1	exon_length_diff		2	2	1	1	0												0
iPS	ENSG00000287505		ENSG00000287505	CHM13_G0037821	AC087428.1	AC087428.1	lncRNA	lncRNA					0	0					1_to_1	identical gene model		2	2	1	1	0												0
iPS	ENSG00000287506		ENSG00000287506	CHM13_G0023886	AC026620.2	AC026620.2	lncRNA	lncRNA	0.5	0.55	0.5	0.55	0	0			0	0	1_to_1	identical gene model		2	2	1	1	0												0
iPS	ENSG00000287507		ENSG00000287507	CHM13_G0036268	AP001053.1	AP001053.1	lncRNA	lncRNA	0.5525	0.6225	0.545	0.635	1	1	-0.0200438	0.0530506	0	0	1_to_1	identical gene model	0.99585	3	3	1	1	0												0
iPS	ENSG00000287508		ENSG00000287508	CHM13_G0019047	AC009560.4	AC009560.4	lncRNA	lncRNA	0.2	0.24	0.2	0.24	0	0			0	0	1_to_1	identical gene model		4	4	1	1	0												0
iPS	ENSG00000287509		ENSG00000287509	CHM13_G0025911	AP001033.3	AP001033.3	lncRNA	lncRNA	0.28	0.34	0.28	0.34	0	0			0	0	1_to_1	identical gene model		1	1	1	1	0												0
iPS	ENSG00000287510		ENSG00000287510	CHM13_G0000972	AL137857.1	AL137857.1	lncRNA	lncRNA	0.26	0.29	0.26	0.29	0	0			0.952381	0.952381	1_to_1	identical gene model		2	2	1	1	0												0
iPS	ENSG00000287511		ENSG00000287511	CHM13_G0035309	AL109984.1	AL109984.1	lncRNA	lncRNA					0	0					1_to_1	identical gene model		3	3	1	1	0												0
iPS	ENSG00000287512		ENSG00000287512	CHM13_G0042419	AC019131.3	AC019131.3	lncRNA	lncRNA	0.525	0.605	0.27	0.31	1	1	-0.0201529	0.0530506	0	0	1_to_1	identical gene model		3	3	1	1	0												0
iPS	ENSG00000287513		ENSG00000287513	CHM13_G0005230	AL133390.1	AL133390.1	lncRNA	lncRNA	1.5325	1.7775	1.73	1.955	1	1	-0.0213087	0.0530506	0	0	1_to_1	identical gene model	0.998281	1	1	1	1	0	GRC Housekeeping, Path Problem											0
iPS	ENSG00000287514		ENSG00000287514	CHM13_G0055781	AL450267.2	AL450267.2	lncRNA	lncRNA					0	0			0.5	0.5	1_to_1	identical gene model	0.999991	3;3;3	3;3;3	3	3	0												0
iPS	ENSG00000287515		ENSG00000287515	CHM13_G0015702	AL929602.1	AL929602.1	transcribed_unprocessed_pseudogene	transcribed_unprocessed_pseudogene					0	0					1_to_1	exon_length_diff		3	3	1	1	0			High Signal Region	High Signal Region								0
iPS	ENSG00000287516		ENSG00000287516	CHM13_G0005224	AL359764.2	AL359764.2	lncRNA	lncRNA	1.12143	1.32286	1.1	1.13	1	1	0.0171804	0.826577	0.576224	0.609879	1_to_1	exon_count_diff		4;5;4;5;5;6;5;2;5;5;3;2;5;6;2;6;2;3;2	4;5;4;5;5;6;5;2;5;5;2;2;5;6;2;6;2;3;2	19	19	0												0
iPS	ENSG00000287517		ENSG00000287517	CHM13_G0050744	AC099654.16	AC099654.16	lncRNA	lncRNA					0	0					1_to_1	identical gene model		3	3	1	1	0												0
iPS	ENSG00000287518		ENSG00000287518	CHM13_G0026499	AC100778.4	AC100778.4	lncRNA	lncRNA					0	0					1_to_1	identical gene model		2	2	1	1	0												0
iPS	ENSG00000287519		ENSG00000287519	CHM13_G0051176	AC004921.2	AC004921.2	lncRNA	lncRNA					0	0					1_to_1	exon_length_diff		2	2	1	1	0												0
iPS	ENSG00000287520		ENSG00000287520	CHM13_G0042670	AC093765.4	AC093765.4	lncRNA	lncRNA					0	0					1_to_1	exon_length_diff		2	2	1	1	0												0
iPS	ENSG00000287521		ENSG00000287521	CHM13_G0050573	AC034148.1	AC034148.1	lncRNA	lncRNA	0.34	0.39	0.34	0.39	0	0			0	0	1_to_1	identical gene model	0.999336	2	2	1	1	0												0
iPS	ENSG00000287522		ENSG00000287522	CHM13_G0020551	AC138420.1	AC138420.1	lncRNA	lncRNA	0.46	0.525	0.46	0.525	0	0			0	0	1_to_1	identical gene model	0.996403	2	2	1	1	0	Gap											0
iPS	ENSG00000287523		ENSG00000287523	CHM13_G0050087	AC003044.1	AC003044.1	lncRNA	lncRNA	0.18	0.22	0.18	0.22	0	0			0	0	1_to_1	identical gene model	0.999209	2	2	1	1	0												0
iPS	ENSG00000287524		ENSG00000287524	CHM13_G0033409	AC007736.1	AC007736.1	lncRNA	lncRNA					0	0					1_to_1	identical gene model		2	2	1	1	0												0
iPS	ENSG00000287525		ENSG00000287525	CHM13_G0004901	AL627308.3	AL627308.3	lncRNA	lncRNA	0.31	0.346667	0.32	0.36	1	1	-0.0201528	0.0530506	0	0	1_to_1	identical gene model		2	2	1	1	0												0
iPS	ENSG00000287526		ENSG00000287526	CHM13_G0028396	AC016587.1	AC016587.1	lncRNA	lncRNA	0.635	0.74875	0.675	0.75	1	1	-0.0213638	0.0530506	0	0	1_to_1	identical gene model		6	6	1	1	0												0
iPS	ENSG00000287527		ENSG00000287527	CHM13_G0045874	AC005753.3	AC005753.3	lncRNA	lncRNA	0.148	0.18	0.12	0.15	1	1	-0.0201592	0.0530506	0.979205	0.979323	1_to_1	identical gene model	0.9977	2;2	2;2	2	2	0												0
iPS	ENSG00000287528		ENSG00000287528	CHM13_G0006052	AL121749.2	AL121749.2	lncRNA	lncRNA	0.348571	0.41	0.2	0.24	1	1	-0.0202563	0.0530506	0.736012	0.736012	1_to_1	identical gene model	0.999892	4	4	1	1	0	Variation, GRC Housekeeping											0
iPS	ENSG00000287529		ENSG00000287529	CHM13_G0033678	AC068946.3	AC068946.3	lncRNA	lncRNA	0.3	0.335	0.3	0.335	0	0			0	0	1_to_1	identical gene model	0.999648	2	2	1	1	0												0
iPS	ENSG00000287530		ENSG00000287530	CHM13_G0014390	AL445985.1	AL445985.1	lncRNA	lncRNA	0.323333	0.325	0.43	0.33	1	1	-0.222267	0.336427	0	0	1_to_1	exon_length_diff		3	3	1	1	0												0
iPS	ENSG00000287531		ENSG00000287531	CHM13_G0005277	AL358177.1	AL358177.1	lncRNA	lncRNA					0	0					1_to_1	identical gene model	0.99907	2	2	1	1	0												0
iPS	ENSG00000287532		ENSG00000287532	CHM13_G0004897	AL353689.3	AL353689.3	lncRNA	lncRNA	0.195	0.235	0.195	0.235	0	0			0	0	1_to_1	identical gene model		3	3	1	1	0												0
iPS	ENSG00000287533		ENSG00000287533	CHM13_G0028060	AC011477.8	AC011477.8	lncRNA	lncRNA					0	0			1	1	1_to_1	identical gene model		3	3	1	1	0												0
iPS	ENSG00000287534		ENSG00000287534	CHM13_G0041779	AC110792.4	AC110792.4	lncRNA	lncRNA	0.27	0.215	0.27	0.215	0	0			0	0	1_to_1	identical gene model		2	2	1	1	0												0
iPS	ENSG00000287535		ENSG00000287535	CHM13_G0053574	AC009630.4	AC009630.4	lncRNA	lncRNA	4.17625	4.87125	4.34	5.04	1	1	-0.0201521	0.0530506	0	0	1_to_1	identical gene model	0.999673	2	2	1	1	0												0
iPS	ENSG00000287536		ENSG00000287536	CHM13_G0033066	AC012500.1	AC012500.1	lncRNA	lncRNA					0	0					1_to_1	identical gene model	0.999755	2	2	1	1	0												0
iPS	ENSG00000287537		ENSG00000287537	CHM13_G0012256	AC020612.4	AC020612.4	lncRNA	lncRNA					0	0					1_to_1	identical gene model		2	2	1	1	0												0
iPS	ENSG00000287538		ENSG00000287538	CHM13_G0008970	AC109635.7	AC109635.7	lncRNA	lncRNA					0	0					1_to_1	exon_length_diff		2	2	1	1	0	Variation											0
iPS	ENSG00000287539		ENSG00000287539	CHM13_G0025516	AC022966.2	AC022966.2	lncRNA	lncRNA	2.37375	2.77125	2.23	2.69	1	1	-0.0202153	0.0530506	0.425343	0.425343	1_to_1	identical gene model		2	2	1	1	0	Localization Problem											0
iPS	ENSG00000287540		ENSG00000287540	CHM13_G0044342	AC116350.1	AC116350.1	lncRNA	lncRNA					0	0					1_to_1	identical gene model		3	3	1	1	0												0
iPS	ENSG00000287541		ENSG00000287541	CHM13_G0049792	AC092610.1	AC092610.1	transcribed_unprocessed_pseudogene	transcribed_unprocessed_pseudogene					0	0					1_to_1	identical gene model		1	1	1	1	0												0
iPS	ENSG00000287542	HERC3	ENSG00000287542	CHM13_G0042333	AC098582.1	AC098582.1	protein_coding	protein_coding	0.205	0.19	0.205	0.17	0	1	-0.0196285	0.0530506	0.98846	0.988403	1_to_1	identical gene model	0.999982	26	26	1	1	0	Clone Problem			High Signal Region								0
iPS	ENSG00000287543		ENSG00000287543	CHM13_G0019356	AC013486.1	AC013486.1	lncRNA	lncRNA	0.35	0.37	0.36	0.335	1	1	-0.0200468	0.0530506	0.776615	0.776615	1_to_1	identical gene model	0.99974	2	2	1	1	0												0
iPS	ENSG00000287544		ENSG00000287544	CHM13_G0043440	AC097518.2	AC097518.2	lncRNA	lncRNA					0	0					1_to_1	identical gene model	0.999886	5;5;5	5;5;5	3	3	0												0
iPS	ENSG00000287545		ENSG00000287545	CHM13_G0010839	AP001994.2	AP001994.2	lncRNA	lncRNA	0.88	0.95	0.88	0.95	0	0			0	0	1_to_1	identical gene model	0.997514	2	2	1	1	0												0
iPS	ENSG00000287546		ENSG00000287546	CHM13_G0015492	AL163534.1	AL163534.1	lncRNA	lncRNA	0.11	0.13	0.11	0.13	0	0			0	0	1_to_1	identical gene model		2	2	1	1	0												0
iPS	ENSG00000287547		ENSG00000287547	CHM13_G0052065	AC234644.2	AC234644.2	lncRNA	lncRNA	1.5	1.62	1.5	1.62	0	0			0.5	0.5	1_to_1	identical gene model	0.998896	1	1	1	1	0												0
iPS	ENSG00000287548		ENSG00000287548	CHM13_G0008349	AC021269.3	AC021269.3	lncRNA	lncRNA	0.263333	0.303333	0.3	0.34	1	1	-0.020288	0.0530506	0	0	1_to_1	identical gene model		1	1	1	1	0												0
iPS	ENSG00000287549		ENSG00000287549	CHM13_G0058038	AC092268.2	AC092268.2	lncRNA	lncRNA	0.225	0.26	0.225	0.26	0	0			0	0	1_to_1	identical gene model		2	2	1	1	0												0
iPS	ENSG00000287550		ENSG00000287550	CHM13_G0049560	AL450345.2	AL450345.2	lncRNA	lncRNA					0	0			0.933333	0.933333	1_to_1	exon_length_diff		5;6;4;4;7	5;6;4;4;7	5	5	0	Clone Problem			High Signal Region								0
iPS	ENSG00000287551		ENSG00000287551	CHM13_G0055562	AL445526.1	AL445526.1	lncRNA	lncRNA					0	0					1_to_1	identical gene model		3	3	1	1	0												0
iPS	ENSG00000287552		ENSG00000287552	CHM13_G0042383	AC109925.2	AC109925.2	lncRNA	lncRNA					0	0					1_to_1	identical gene model		2	2	1	1	0												0
iPS	ENSG00000287553		ENSG00000287553	CHM13_G0022749	AC090617.10	AC090617.10	lncRNA	lncRNA	0.333333	0.393333	0.28	0.35	1	1	-0.0202558	0.0530506	0.945779	0.945779	1_to_1	identical gene model	0.999183	1	1	1	1	0												0
iPS	ENSG00000287554		ENSG00000287554	CHM13_G0051872	AC006364.1	AC006364.1	lncRNA	lncRNA					0	0			0	0	1_to_1	identical gene model		2	2	1	1	0												0
iPS	ENSG00000287555		ENSG00000287555	CHM13_G0043121	AC023424.2	AC023424.2	lncRNA	lncRNA	0.203333	0.226667	0.22	0.25	1	1	-0.020249	0.0530506	0	0	1_to_1	identical gene model		2;2	2;2	2	2	0												0
iPS	ENSG00000287556		ENSG00000287556	CHM13_G0010559	AP003973.4	AP003973.4	lncRNA	lncRNA					0	0					1_to_1	identical gene model	0.985796	2	2	1	1	0												0
iPS	ENSG00000287557		ENSG00000287557	CHM13_G0048206	AL713998.4	AL713998.4	lncRNA	lncRNA					0	0					1_to_1	identical gene model	0.999354	4	4	1	1	0	GRC Housekeeping											0
iPS	ENSG00000287558		ENSG00000287558	CHM13_G0049525	AL109933.5	AL109933.5	lncRNA	lncRNA					0	0					1_to_1	exon_length_diff		2	2	1	1	0												0
iPS	ENSG00000287559		ENSG00000287559	CHM13_G0046935	AL136305.1	AL136305.1	lncRNA	lncRNA					0	0			0	0	1_to_1	identical gene model		2	2	1	1	0												0
iPS	ENSG00000287560		ENSG00000287560	CHM13_G0005484	AL731533.3	AL731533.3	lncRNA	lncRNA	0.63	0.74125	0.46	0.535	1	1	-0.0201079	0.0530506	0	0	1_to_1	identical gene model	0.999583	2	2	1	1	0												0
iPS	ENSG00000287561		ENSG00000287561	CHM13_G0034221	AL121899.4	AL121899.4	lncRNA	lncRNA	0.894286	1.03571	0.99	1.18	1	1	-0.0203568	0.0530506	0	0	1_to_1	identical gene model	0.99832	1	1	1	1	0												0
iPS	ENSG00000287562		ENSG00000287562	CHM13_G0047932	AL109615.4	AL109615.4	lncRNA	lncRNA	4.25625	4.9225	3.735	4.505	1	1	-0.0194377	0.0898349	0	0	1_to_1	identical gene model	0.999541	1	1	1	1	0	GRC Housekeeping											0
iPS	ENSG00000287563		ENSG00000287563	CHM13_G0025939	AP006219.3	AP006219.3	lncRNA	lncRNA					0	0					1_to_1	identical gene model	0.99827	2	2	1	1	0												0
iPS	ENSG00000287564		ENSG00000287564	CHM13_G0005973	AL359546.1	AL359546.1	lncRNA	lncRNA	0.48	0.555	0.53	0.615	1	1	-0.0201172	0.0530506	0	0	1_to_1	identical gene model	0.998929	3	3	1	1	0	GRC Housekeeping			High Signal Region								0
iPS	ENSG00000287565		ENSG00000287565	CHM13_G0043072	AC108168.1	AC108168.1	lncRNA	lncRNA					0	0					1_to_1	identical gene model		2	2	1	1	0												0
iPS	ENSG00000287566		ENSG00000287566	CHM13_G0005542	AL732437.3	AL732437.3	lncRNA	lncRNA					0	0					1_to_1	identical gene model	0.997926	4;3;5;2	4;3;5;2	4	4	0												0
iPS	ENSG00000287567		ENSG00000287567	CHM13_G0039110	AC133040.1	AC133040.1	lncRNA	lncRNA					0	0					1_to_1	identical gene model		2	2	1	1	0												0
iPS	ENSG00000287568		ENSG00000287568	CHM13_G0051939	AC002057.1	AC002057.1	lncRNA	lncRNA					0	0					1_to_1	identical gene model	0.997691	3	3	1	1	0												0
iPS	ENSG00000287569		ENSG00000287569	CHM13_G0034682	AL078587.2	AL078587.2	lncRNA	lncRNA	1.6825	4.5875	1.39	4.35	1	1			0.516715	0.0360734	1_to_1	exon_length_diff		1	1	1	1	0												0
iPS	ENSG00000287570		ENSG00000287570	CHM13_G0035072	AL035447.1	AL035447.1	lncRNA	lncRNA	0.18	0.23	0.18	0.23	0	0			0	0	1_to_1	identical gene model	0.999674	2	2	1	1	0												0
iPS	ENSG00000287571		ENSG00000287571	CHM13_G0043586	AC108046.1	AC108046.1	lncRNA	lncRNA					0	0					1_to_1	identical gene model		2	2	1	1	0												0
iPS	ENSG00000287574		ENSG00000287574	CHM13_G0050491	AC004938.2	AC004938.2	lncRNA	lncRNA	2.06375	2.4375	2.225	2.735	1	1	-0.0367799	0.136128	0	0	1_to_1	identical gene model	0.999309	1	1	1	1	0												0
iPS	ENSG00000287575		ENSG00000287575	CHM13_G0015531	AL390755.3	AL390755.3	lncRNA	lncRNA	0.315	0.37	0.315	0.37	0	0			0	0	1_to_1	identical gene model	0.99966	3	3	1	1	0												0
iPS	ENSG00000287576		ENSG00000287576	CHM13_G0055069	AC067930.8	AC067930.8	lncRNA	lncRNA	0.308	0.305	0.14	0.145	1	1	0.0893771	0.399751	0.0858974	0.108333	1_to_1	exon_length_diff		2	2	1	1	0												0
iPS	ENSG00000287577		ENSG00000287577	CHM13_G0011492	AC009533.4	AC009533.4	lncRNA	lncRNA	0.88	0.923333	1.13	1.24	1	1	-0.0195932	0.0530506	0	0	1_to_1	exon_length_diff		2	2	1	1	0												0
iPS	ENSG00000287578		ENSG00000287578	CHM13_G0048564	AL034348.1	AL034348.1	lncRNA	lncRNA	0.21	0.246667	0.195	0.23	1	1	-0.0207921	0.0530506	0.0555556	0.0555556	1_to_1	identical gene model	0.999849	3;3;2	3;3;2	3	3	0												0
iPS	ENSG00000287579		ENSG00000287579	CHM13_G0046416	AC139491.8	AC139491.8	lncRNA	lncRNA					0	0					1_to_1	identical gene model	0.998938	2;2;2	2;2;2	3	3	0												0
iPS	ENSG00000287580		ENSG00000287580	CHM13_G0050880	AC073349.4	AC073349.4	lncRNA	lncRNA	1.364	1.604	1.23	1.44	1	1	-0.0196889	0.0530506	0	0	1_to_1	identical gene model		2	2	1	1	0												0
iPS	ENSG00000287581		ENSG00000287581	CHM13_G0043896	AC016549.1	AC016549.1	lncRNA	lncRNA	0.14	0.165	0.145	0.17	1	1	-0.0200324	0.0530506	0	0	1_to_1	identical gene model	0.999748	2	2	1	1	0												0
iPS	ENSG00000287582		ENSG00000287582	CHM13_G0001691	AC099796.2	AC099796.2	lncRNA	lncRNA	0.264	0.316	0.26	0.32	1	1	-0.0200755	0.0530506	0	0	1_to_1	exon_length_diff		3	3	1	1	0												0
iPS	ENSG00000287583		ENSG00000287583	CHM13_G0029993	AC018685.3	AC018685.3	lncRNA	lncRNA					0	0					1_to_1	identical gene model	0.998758	2	2	1	1	0												0
iPS	ENSG00000287584		ENSG00000287584	CHM13_G0050403	AC004837.4	AC004837.4	lncRNA	lncRNA	0.668	0.818	0.49	0.58	1	1	-0.0198265	0.0530506	0	0	1_to_1	identical gene model		2	2	1	1	0												0
iPS	ENSG00000287585		ENSG00000287585	CHM13_G0059733	AC231656.1	AC231656.1	protein_coding	protein_coding					0	0					1_to_1	identical gene model		2	2	1	1	0	Path Problem											0
iPS	ENSG00000287586		ENSG00000287586	CHM13_G0000182	Z98886.1	Z98886.1	lncRNA	lncRNA					0	0			1	1	1_to_1	identical gene model		2;2	2;2	2	2	0												0
iPS	ENSG00000287587		ENSG00000287587	CHM13_G0001309	AL158216.1	AL158216.1	lncRNA	lncRNA					0	0					1_to_1	identical gene model		4	4	1	1	0												0
iPS	ENSG00000287588		ENSG00000287588	CHM13_G0050825	AC092634.8	AC092634.8	lncRNA	lncRNA					0	0					1_to_1	identical gene model		2	2	1	1	0												0
iPS	ENSG00000287589		ENSG00000287589	CHM13_G0005190	AC093426.2	AC093426.2	lncRNA	lncRNA	0.13	0.148	0.13	0.15	1	1	-0.0201702	0.0530506	0	0	1_to_1	identical gene model	0.999812	2	2	1	1	0												0
iPS	ENSG00000287590		ENSG00000287590	CHM13_G0053382	AC090820.2	AC090820.2	lncRNA	lncRNA					0	0					1_to_1	identical gene model		2	2	1	1	0												0
iPS	ENSG00000287591		ENSG00000287591	CHM13_G0049465	AL360169.3	AL360169.3	lncRNA	lncRNA	0.13	0.145	0.13	0.145	0	0			0	0	1_to_1	identical gene model	0.999535	2	2	1	1	0												0
iPS	ENSG00000287592		ENSG00000287592	CHM13_G0051780	AC073348.2	AC073348.2	lncRNA	lncRNA	0.682857	0.792857	0.38	0.43	1	1	-0.0204771	0.0530506	0	0	1_to_1	identical gene model	0.996425	2	2	1	1	0												0
iPS	ENSG00000287593		ENSG00000287593	CHM13_G0046863	AL022724.3	AL022724.3	lncRNA	lncRNA	0.2	0.17	0.2	0.17	0	0	-0.0200665	0.0530506	0.666667	0.666667	1_to_1	exon_length_diff		4;3	4;3	2	2	0												0
iPS	ENSG00000287594		ENSG00000287594	CHM13_G0049620	AL356123.2	AL356123.2	lncRNA	lncRNA	0.916667	1.06	0.42	0.51	1	1	-0.0207624	0.0530506	0	0	1_to_1	identical gene model		2	2	1	1	0	Path Problem											0
iPS	ENSG00000287595		ENSG00000287595	CHM13_G0039047	AC097369.2	AC097369.2	lncRNA	lncRNA	2.415	2.8025	2.195	2.66	1	1	-0.0213448	0.0530506	0	0	1_to_1	identical gene model	0.999474	2	2	1	1	0												0
iPS	ENSG00000287596		ENSG00000287596	CHM13_G0018898	AC066614.1	AC066614.1	lncRNA	lncRNA					0	0					1_to_1	identical gene model	0.999254	2	2	1	1	0												0
iPS	ENSG00000287597		ENSG00000287597	CHM13_G0044257	AC108105.1	AC108105.1	lncRNA	lncRNA					0	0			0	0	1_to_1	exon_length_diff		3	3	1	1	0												0
iPS	ENSG00000287598		ENSG00000287598	CHM13_G0048159	AL512427.2	AL512427.2	lncRNA	lncRNA					0	0					1_to_1	identical gene model	0.995882	4	4	1	1	0	Path Problem, Gap, GRC Housekeeping											0
iPS	ENSG00000287599		ENSG00000287599	CHM13_G0014839	AL157813.2	AL157813.2	lncRNA	lncRNA					0	0					1_to_1	identical gene model		2	2	1	1	0												0
iPS	ENSG00000287600		ENSG00000287600	CHM13_G0043675	AC122719.3	AC122719.3	lncRNA	lncRNA	0.342	0.35	0.33	0.395	1	1	-0.019847	0.0530506	0	0	1_to_1	identical gene model		3	3	1	1	0												0
iPS	ENSG00000287601		ENSG00000287601	CHM13_G0005288	BX323046.2	BX323046.2	lncRNA	lncRNA	0.55	0.658	0.5	0.6	1	1	-0.0200474	0.0530506	0	0	1_to_1	identical gene model		1	1	1	1	0												0
iPS	ENSG00000287602		ENSG00000287602	CHM13_G0024252	AC100808.1	AC100808.1	lncRNA	lncRNA					0	0					1_to_1	exon_length_diff		2	2	1	1	0	Localization Problem, Variation, GRC Housekeeping											0
iPS	ENSG00000287603		ENSG00000287603	CHM13_G0029158	AC008403.3	AC008403.3	lncRNA	lncRNA	0.225	0.211667	0.215	0.17	1	1	-0.0205128	0.0530506	0.292208	0.292208	1_to_1	identical gene model		3	3	1	1	0												0
iPS	ENSG00000287605		ENSG00000287605	CHM13_G0040620	AC109131.1	AC109131.1	lncRNA	lncRNA					0	0					1_to_1	identical gene model		2	2	1	1	0												0
iPS	ENSG00000287607		ENSG00000287607	LOFF_G0000142	FP700111.3	FP700111.3	processed_pseudogene	processed_pseudogene					0	0					1_to_1	identical gene model		1	1	1	1	0	Gap, Clone Problem, Path Problem			High Signal Region								0
iPS	ENSG00000287608		ENSG00000287608	CHM13_G0029518	AC022137.4	AC022137.4	lncRNA	lncRNA	1.2825	1.49	1.135	1.35	1	1	-0.0208718	0.0530506	0	0	1_to_1	identical gene model	0.999669	2	2	1	1	0	Variation											0
iPS	ENSG00000287609		ENSG00000287609	CHM13_G0007648	AL589787.2	AL589787.2	lncRNA	lncRNA					0	0			0	0	1_to_1	identical gene model	0.999788	2	2	1	1	0												0
iPS	ENSG00000287610		ENSG00000287610	CHM13_G0052657	AC009403.3	AC009403.3	lncRNA	lncRNA					0	0					1_to_1	identical gene model	0.997577	2	2	1	1	0												0
iPS	ENSG00000287611		ENSG00000287611	CHM13_G0026189	AC007922.4	AC007922.4	lncRNA	lncRNA					0	0			1	1	1_to_1	identical gene model	0.998635	3;3	3;3	2	2	0												0
iPS	ENSG00000287612		ENSG00000287612	CHM13_G0035818	AP000474.2	AP000474.2	lncRNA	lncRNA					0	0					1_to_1	identical gene model	0.997825	4	4	1	1	0												0
iPS	ENSG00000287613		ENSG00000287613	CHM13_G0005776	AC069549.2	AC069549.2	lncRNA	lncRNA					0	0			1	1	1_to_1	identical gene model	0.999748	2;2	2;2	2	2	0	GRC Housekeeping											0
iPS	ENSG00000287614		ENSG00000287614	CHM13_G0046975	AL158198.2	AL158198.2	lncRNA	lncRNA					0	0					1_to_1	identical gene model	0.997916	2	2	1	1	0												0
iPS	ENSG00000287615		ENSG00000287615	CHM13_G0053917	AC012535.1	AC012535.1	lncRNA	lncRNA					0	0					1_to_1	identical gene model		2	2	1	1	0												0
iPS	ENSG00000287616		ENSG00000287616	CHM13_G0048628	AL357522.1	AL357522.1	lncRNA	lncRNA	0.274	0.326	0.3	0.34	1	1	-0.0201648	0.0530506	0	0	1_to_1	identical gene model	0.999666	3;3;2	3;3;2	3	3	0				High Signal Region								0
iPS	ENSG00000287617		ENSG00000287617	CHM13_G0039688	AC092902.6	AC092902.6	lncRNA	lncRNA	0.85	1.21	0.635	0.8	1	1	0.136829	0.563719	0	0	1_to_1	identical gene model		2	2	1	1	0												0
iPS	ENSG00000287618		ENSG00000287618	CHM13_G0012790	AC025576.3	AC025576.3	lncRNA	lncRNA					0	0					1_to_1	identical gene model		2	2	1	1	0												0
iPS	ENSG00000287619		ENSG00000287619	CHM13_G0059046	AL021308.1	AL021308.1	lncRNA	lncRNA	0.245	0.295	0.215	0.255	1	1	-0.0201673	0.0530506	0	0	1_to_1	identical gene model		3	3	1	1	0												0
iPS	ENSG00000287620		ENSG00000287620	CHM13_G0038353	AC092053.4	AC092053.4	lncRNA	lncRNA	2.4325	2.85125	2.78	3.295	1	1	-0.0218957	0.0530506	0	0	1_to_1	identical gene model		2	2	1	1	0												0
iPS	ENSG00000287621		ENSG00000287621	CHM13_G0033081	AC021851.2	AC021851.2	lncRNA	lncRNA					0	0					1_to_1	identical gene model	0.999864	4	4	1	1	0												0
iPS	ENSG00000287622		ENSG00000287622	CHM13_G0014021	AC068787.5	AC068787.5	lncRNA	lncRNA					0	0					1_to_1	identical gene model	0.999746	3	3	1	1	0												0
iPS	ENSG00000287623		ENSG00000287623	CHM13_G0037898	AC037193.1	AC037193.1	lncRNA	lncRNA					0	0					1_to_1	exon_length_diff		2	2	1	1	0												0
iPS	ENSG00000287624		ENSG00000287624	CHM13_G0003466	AL590666.5	AL590666.5	lncRNA	lncRNA	0.523333	0.64	0.44	0.54	1	1	-0.0200477	0.0530506	0.802083	0.802083	1_to_1	identical gene model		2	2	1	1	0												0
iPS	ENSG00000287625		ENSG00000287625	CHM13_G0031354	AC022210.1	AC022210.1	lncRNA	lncRNA	3.145	3.71375	3.17	3.775	1	1	-0.0320737	0.0631261	0.564816	0.581657	1_to_1	exon_length_diff		4;2;3	4;2;3	3	3	0												0
iPS	ENSG00000287626		ENSG00000287626	CHM13_G0046914	AL021978.1	AL021978.1	lncRNA	lncRNA					0	0					1_to_1	identical gene model		2	2	1	1	0												0
iPS	ENSG00000287627		ENSG00000287627	CHM13_G0004885	AL359704.2	AL359704.2	lncRNA	lncRNA					0	0					1_to_1	identical gene model		3	3	1	1	0												0
iPS	ENSG00000287628		ENSG00000287628	CHM13_G0031401	AC012511.2	AC012511.2	lncRNA	lncRNA					0	0					1_to_1	identical gene model		2	2	1	1	0												0
iPS	ENSG00000287629		ENSG00000287629	CHM13_G0038424	AC006059.5	AC006059.5	lncRNA	lncRNA	0.1	0.11	0.1	0.11	0	0	-0.0202954	0.0530506	0.974329	0.974329	1_to_1	identical gene model	0.999523	3	3	1	1	0												0
iPS	ENSG00000287630		ENSG00000287630	CHM13_G0045958	AC011370.1	AC011370.1	lncRNA	lncRNA	1.89625	2.18625	1.985	2.31	1	1	-0.0139804	0.18001	0	0	1_to_1	identical gene model	0.999829	2	2	1	1	0												0
iPS	ENSG00000287631		ENSG00000287631	CHM13_G0051524	AC005071.2	AC005071.2	lncRNA	lncRNA	0.58	0.698333	0.395	0.47	1	1	-0.0199025	0.0530506	0.645717	0.645717	1_to_1	identical gene model		3	3	1	1	0												0
iPS	ENSG00000287632		ENSG00000287632	CHM13_G0042181	AC112253.1	AC112253.1	lncRNA	lncRNA					0	0					1_to_1	identical gene model		2	2	1	1	0												0
iPS	ENSG00000287633		ENSG00000287633	CHM13_G0005091	AL161640.3	AL161640.3	lncRNA	lncRNA					0	0					1_to_1	identical gene model	0.99759	2;2;2	2;2;2	3	3	0												0
iPS	ENSG00000287634		ENSG00000287634	CHM13_G0044194	AC114277.1	AC114277.1	lncRNA	lncRNA					0	0					1_to_1	identical gene model	0.998639	2	2	1	1	0												0
iPS	ENSG00000287635		ENSG00000287635	CHM13_G0015327	AL139381.1	AL139381.1	lncRNA	lncRNA	0.13	0.15	0.13	0.15	0	0			0	0	1_to_1	identical gene model	0.995715	2	2	1	1	0												0
iPS	ENSG00000287636		ENSG00000287636	CHM13_G0052474	AC005229.5	AC005229.5	lncRNA	lncRNA					0	0					1_to_1	identical gene model		2	2	1	1	0												0
iPS	ENSG00000287637		ENSG00000287637	CHM13_G0036114	AP001437.2	AP001437.2	lncRNA	lncRNA	0.115	0.13	0.115	0.13	0	0			0	0	1_to_1	identical gene model	0.99971	2	2	1	1	0												0
iPS	ENSG00000287639		ENSG00000287639	CHM13_G0014117	AC117500.6	AC117500.6	lncRNA	lncRNA	0.19	0.23	0.19	0.23	0	0			0	0	1_to_1	identical gene model	0.993891	2	2	1	1	0				Low Mappability								0
iPS	ENSG00000287640		ENSG00000287640	CHM13_G0030897	AC007381.1	AC007381.1	lncRNA	lncRNA					0	0					1_to_1	exon_length_diff		2	2	1	1	0												0
iPS	ENSG00000287641		ENSG00000287641	CHM13_G0038275	AC007483.1	AC007483.1	lncRNA	lncRNA					0	0					1_to_1	identical gene model		2	2	1	1	0												0
iPS	ENSG00000287642		ENSG00000287642	CHM13_G0043133	AC093599.2	AC093599.2	lncRNA	lncRNA	6.7275	7.89	6.645	7.64	1	1	-0.020339	0.0530506	0	0	1_to_1	identical gene model		2	2	1	1	0												0
iPS	ENSG00000287643		ENSG00000287643	CHM13_G0016891	AC004825.3	AC004825.3	lncRNA	lncRNA	0.16	0.145	0.16	0.145	0	0	-0.0201421	0.0530506	0.419048	0.419048	1_to_1	exon_length_diff		2	2	1	1	0												0
iPS	ENSG00000287644		ENSG00000287644	CHM13_G0024200	AC080112.4	AC080112.4	lncRNA	lncRNA	0.473333	0.533333	0.47	0.55	1	1	-0.0200263	0.0530506	0.5	0.5	1_to_1	identical gene model		3	3	1	1	0	GRC Housekeeping											0
iPS	ENSG00000287645		ENSG00000287645	CHM13_G0040579	AC092939.1	AC092939.1	lncRNA	lncRNA					0	0					1_to_1	exon_length_diff		3	3	1	1	0												0
iPS	ENSG00000287646		ENSG00000287646	CHM13_G0026800	AC021701.1	AC021701.1	lncRNA	lncRNA		0.1		0.1	0	0			0.666667	0.666667	1_to_1	exon_length_diff		2;2	2;2	2	2	0												0
iPS	ENSG00000287647		ENSG00000287647	CHM13_G0002026	AC093575.1	AC093575.1	lncRNA	lncRNA					0	0					1_to_1	identical gene model		2	2	1	1	0												0
iPS	ENSG00000287649		ENSG00000287649	CHM13_G0038912	AC093418.1	AC093418.1	lncRNA	lncRNA	0.15	0.18	0.15	0.18	0	0			0	0	1_to_1	identical gene model		2	2	1	1	0												0
iPS	ENSG00000287650		ENSG00000287650	CHM13_G0014605	AL390071.1	AL390071.1	lncRNA	lncRNA	0.215	0.26	0.215	0.26	0	0	-0.020222	0.0530506	0	0	1_to_1	identical gene model	0.999763	2	2	1	1	0												0
iPS	ENSG00000287651		ENSG00000287651	CHM13_G0050311	AC007652.3	AC007652.3	lncRNA	lncRNA					0	0					1_to_1	identical gene model		3	3	1	1	0												0
iPS	ENSG00000287652		ENSG00000287652	CHM13_G0036624	AC000082.1	AC000082.1	lncRNA	lncRNA	0.8	0.86	0.8	0.86	0	0			0	0	1_to_1	identical gene model		2	2	1	1	0	Clone Problem											0
iPS	ENSG00000287653		ENSG00000287653	CHM13_G0005469	AL355597.1	AL355597.1	lncRNA	lncRNA					0	0					1_to_1	identical gene model	0.99744	2	2	1	1	0												0
iPS	ENSG00000287654		ENSG00000287654	CHM13_G0054423	AP002982.2	AP002982.2	lncRNA	lncRNA	0.93	1.112	0.71	0.87	1	1	-0.0200165	0.0530506	0	0	1_to_1	identical gene model		1	1	1	1	0	GRC Housekeeping											0
iPS	ENSG00000287655		ENSG00000287655	CHM13_G0007475	AC023283.1	AC023283.1	lncRNA	lncRNA	0.503333	0.756	0.4	0.82	1	1	0.0777024	0.754586	0	0	1_to_1	exon_length_diff		1	1	1	1	0												0
iPS	ENSG00000287656		ENSG00000287656	CHM13_G0049519	AL591069.1	AL591069.1	lncRNA	lncRNA	0.51	0.63	0.51	0.63	0	0			0	0	1_to_1	identical gene model	0.999443	4	4	1	1	0												0
iPS	ENSG00000287657		ENSG00000287657	CHM13_G0054757	AC068228.3	AC068228.3	lncRNA	lncRNA	0.975	1.17	0.975	1.17	0	0			0	0	1_to_1	identical gene model	0.967059	2	2	1	1	0	GRC Housekeeping											0
iPS	ENSG00000287658		ENSG00000287658	CHM13_G0030471	AC109642.1	AC109642.1	lncRNA	lncRNA					0	0					1_to_1	identical gene model		2	2	1	1	0												0
iPS	ENSG00000287659		ENSG00000287659	CHM13_G0041559	AC098680.2	AC098680.2	lncRNA	lncRNA					0	0					1_to_1	exon_length_diff		2	2	1	1	0												0
iPS	ENSG00000287660		ENSG00000287660	CHM13_G0043356	AC079768.3	AC079768.3	lncRNA	lncRNA					0	0					1_to_1	identical gene model	0.99907	2	2	1	1	0												0
iPS	ENSG00000287661		ENSG00000287661	CHM13_G0001540	AL391844.1	AL391844.1	lncRNA	lncRNA					0	0					1_to_1	exon_length_diff		2	2	1	1	0												0
iPS	ENSG00000287662		ENSG00000287662	CHM13_G0033500	AC109824.1	AC109824.1	lncRNA	lncRNA	0.32	0.38	0.32	0.38	0	0			0	0	1_to_1	identical gene model		2	2	1	1	0												0
iPS	ENSG00000287663		ENSG00000287663	CHM13_G0017236	AL122020.2	AL122020.2	lncRNA	lncRNA	0.22	0.23	0.22	0.23	0	0			0	0	1_to_1	identical gene model		2	2	1	1	0												0
iPS	ENSG00000287664		ENSG00000287664	CHM13_G0024959	AC005702.5	AC005702.5	lncRNA	lncRNA					0	0			1	1	1_to_1	identical gene model		2	2	1	1	0	Unknown, GRC Housekeeping, Gap			High Signal Region								0
iPS	ENSG00000287665		ENSG00000287665	CHM13_G0049789	AC092428.1	AC092428.1	lncRNA	lncRNA	0.11	0.115	0.11	0.115	0	0			0	0	1_to_1	exon_length_diff		2	2	1	1	0												0
iPS	ENSG00000287666		ENSG00000287666	CHM13_G0011017	AP000821.2	AP000821.2	lncRNA	lncRNA		0.1		0.1	0	0			0	0	1_to_1	exon_length_diff		3	3	1	1	0												0
iPS	ENSG00000287667		ENSG00000287667	CHM13_G0043574	AC109517.1	AC109517.1	lncRNA	lncRNA					0	0					1_to_1	identical gene model	0.99972	2	2	1	1	0												0
iPS	ENSG00000287668		ENSG00000287668	CHM13_G0017315	AL132990.1	AL132990.1	lncRNA	lncRNA	0.12	0.14	0.12	0.14	0	0			0	0	1_to_1	exon_length_diff		2	2	1	1	0												0
iPS	ENSG00000287669		ENSG00000287669	CHM13_G0039014	AC104633.2	AC104633.2	lncRNA	lncRNA	0.21	0.25	0.21	0.25	0	0			0	0	1_to_1	identical gene model		2	2	1	1	0												0
iPS	ENSG00000287670		ENSG00000287670	CHM13_G0031457	AC108479.1	AC108479.1	lncRNA	lncRNA	2.14	2.6	2.12	2.63	1	1	-0.0605987	0.126176	0.899739	0.897962	1_to_1	exon_length_diff		2;3;2	2;3;2	3	3	0	Path Problem, Gap											0
iPS	ENSG00000287671		ENSG00000287671	CHM13_G0023563	AC068418.3	AC068418.3	lncRNA	lncRNA	0.156667	0.183333	0.15	0.18	1	1	-0.0201889	0.0530506	0.838889	0.838889	1_to_1	identical gene model	0.999986	4;2	4;2	2	2	0	Missing sequence											0
iPS	ENSG00000287672		ENSG00000287672	CHM13_G0051313	AC003086.1	AC003086.1	lncRNA	lncRNA	0.64625	0.755	0.59	0.725	1	1	-0.0198949	0.0530506	0	0	1_to_1	identical gene model	0.998971	2	2	1	1	0												0
iPS	ENSG00000287673		ENSG00000287673	CHM13_G0026463	AC051635.1	AC051635.1	lncRNA	lncRNA	0.41	0.485714	0.35	0.37	1	1	-0.020092	0.0530506	0	0	1_to_1	identical gene model	0.999218	2	2	1	1	0												0
iPS	ENSG00000287674		ENSG00000287674	CHM13_G0047168	AL009179.2	AL009179.2	lncRNA	lncRNA					0	0					1_to_1	identical gene model		1	1	1	1	0												0
iPS	ENSG00000287675		ENSG00000287675	CHM13_G0013340	AC078916.1	AC078916.1	lncRNA	lncRNA					0	0					1_to_1	identical gene model		1	1	1	1	0												0
iPS	ENSG00000287676		ENSG00000287676	CHM13_G0004733	AC096642.2	AC096642.2	lncRNA	lncRNA	0.22	0.25	0.22	0.25	0	0			0	0	1_to_1	identical gene model		2	2	1	1	0												0
iPS	ENSG00000287677		ENSG00000287677	CHM13_G0055011	AC025839.1	AC025839.1	lncRNA	lncRNA	0.15	0.17	0.15	0.17	1	1	-0.0200208	0.0530506	0.909028	0.909028	1_to_1	identical gene model	0.999028	9;6;3;10;2	9;6;3;10;2	5	5	0	GRC Housekeeping											0
iPS	ENSG00000287678		ENSG00000287678	CHM13_G0047809	AL031778.1	AL031778.1	lncRNA	lncRNA	1.89	2.25286	1.12	1.27	1	1	-0.0191124	0.0530506	0	0	1_to_1	identical gene model		2	2	1	1	0	GRC Housekeeping											0
iPS	ENSG00000287679		ENSG00000287679	CHM13_G0048166	AL355347.1	AL355347.1	lncRNA	lncRNA	0.105	0.125	0.105	0.125	0	0	-0.0201836	0.0530506	0	0	1_to_1	identical gene model	0.999427	2	2	1	1	0	GRC Housekeeping											0
iPS	ENSG00000287680		ENSG00000287680	CHM13_G0026903	AC093330.3	AC093330.3	lncRNA	lncRNA	0.31	0.38	0.31	0.38	0	0			0	0	1_to_1	exon_length_diff		2	2	1	1	0												0
iPS	ENSG00000287682		ENSG00000287682	CHM13_G0039329	AC020651.2	AC020651.2	lncRNA	lncRNA					0	0					1_to_1	identical gene model		4	4	1	1	0												0
iPS	ENSG00000287683		ENSG00000287683	CHM13_G0048550	AL591519.1	AL591519.1	lncRNA	lncRNA					0	0			0	0	1_to_1	identical gene model		5	5	1	1	0				High Signal Region								0
iPS	ENSG00000287684		ENSG00000287684	CHM13_G0004802	AL392172.1	AL392172.1	lncRNA	lncRNA					0	0					1_to_1	identical gene model	0.991909	5	5	1	1	0												0
iPS	ENSG00000287685		ENSG00000287685	CHM13_G0059149	AC000113.1	AC000113.1	lncRNA	lncRNA	0.533333	0.631667	0.55	0.645	1	1	-0.0201469	0.0530506	0	0	1_to_1	identical gene model		2	2	1	1	0												0
iPS	ENSG00000287686		ENSG00000287686	CHM13_G0031473	AC062029.1	AC062029.1	lncRNA	lncRNA	2.69	3.34625	2.53	2.98	1	1	-0.216577	0.0530506	0	0	1_to_1	exon_count_diff		2	1	1	1	0	Path Problem, Gap											0
iPS	ENSG00000287687		ENSG00000287687	CHM13_G0031246	AC007387.2	AC007387.2	lncRNA	lncRNA	0.53	0.61	0.43	0.51	1	1	-0.020056	0.0530506	0.233333	0.233333	1_to_1	identical gene model	0.999089	5;3	5;3	2	2	0												0
iPS	ENSG00000287688		ENSG00000287688	CHM13_G0040169	AC011317.1	AC011317.1	lncRNA	lncRNA					0	0					1_to_1	identical gene model	0.999628	4;4;4	4;4;4	3	3	0												0
iPS	ENSG00000287689		ENSG00000287689	CHM13_G0026847	AC009704.3	AC009704.3	lncRNA	lncRNA					0	0					1_to_1	exon_length_diff		2	2	1	1	0	Gap											0
iPS	ENSG00000287690		ENSG00000287690	CHM13_G0049594	AL023775.2	AL023775.2	lncRNA	lncRNA	0.115	0.126667	0.115	0.13	0	1	-0.0200581	0.0530506	0	0	1_to_1	exon_length_diff		2	2	1	1	0												0
iPS	ENSG00000287691		ENSG00000287691	CHM13_G0001057	AL031602.2	AL031602.2	lncRNA	lncRNA					0	0					1_to_1	identical gene model		3	3	1	1	0												0
iPS	ENSG00000287692		ENSG00000287692	CHM13_G0042755	AC053545.1	AC053545.1	lncRNA	lncRNA					0	0			0	0	1_to_1	identical gene model	0.999932	2	2	1	1	0												0
iPS	ENSG00000287693		ENSG00000287693	CHM13_G0026813	AC091691.3	AC091691.3	lncRNA	lncRNA					0	0					1_to_1	exon_length_diff		5	5	1	1	0	Clone Problem											0
iPS	ENSG00000287694		ENSG00000287694	CHM13_G0022312	AC106741.1	AC106741.1	protein_coding	protein_coding					0	0	-0.0201619	0.0530506	0.785714	0.785714	1_to_1	identical gene model		25;4	25;4	2	2	0	Clone Problem			High Signal Region								0
iPS	ENSG00000287695		ENSG00000287695	CHM13_G0046094	AC008625.1	AC008625.1	lncRNA	lncRNA	0.15	0.155	0.15	0.155	0	0			0	0	1_to_1	exon_count_diff		2	1	1	1	0												0
iPS	ENSG00000287696		ENSG00000287696	CHM13_G0055514	AL357614.1	AL357614.1	lncRNA	lncRNA					0	0					1_to_1	identical gene model		2	2	1	1	0												0
iPS	ENSG00000287697		ENSG00000287697	CHM13_G0003956	Z99127.3	Z99127.3	lncRNA	lncRNA	1.24125	1.46	1.115	1.31	1	1	-0.0210135	0.0530506	0.504899	0.504899	1_to_1	identical gene model		1	1	1	1	0												0
iPS	ENSG00000287698		ENSG00000287698	CHM13_G0011197	AC005343.4	AC005343.4	lncRNA	lncRNA	0.555	0.645	0.545	0.635	1	1	-0.0200742	0.0530506	0	0	1_to_1	identical gene model		3	3	1	1	0												0
iPS	ENSG00000287699		ENSG00000287699	CHM13_G0050857	AC073270.1	AC073270.1	lncRNA	lncRNA					0	0					1_to_1	identical gene model		3	3	1	1	0												0
iPS	ENSG00000287700		ENSG00000287700	CHM13_G0057938	AL591378.1	AL591378.1	lncRNA	lncRNA					0	0			0	0	1_to_1	identical gene model	0.998962	3	3	1	1	0												0
iPS	ENSG00000287701		ENSG00000287701	CHM13_G0044745	AC116337.4	AC116337.4	lncRNA	lncRNA					0	0					1_to_1	exon_length_diff		2	2	1	1	0												0
iPS	ENSG00000287702		ENSG00000287702	CHM13_G0051937	AC002057.2	AC002057.2	lncRNA	lncRNA					0	0					1_to_1	identical gene model	0.998689	3	3	1	1	0												0
iPS	ENSG00000287703		ENSG00000287703	CHM13_G0001088	AC099565.1	AC099565.1	lncRNA	lncRNA					0	0					1_to_1	identical gene model		2	2	1	1	0												0
iPS	ENSG00000287704		ENSG00000287704	CHM13_G0018752	AC012405.1	AC012405.1	lncRNA	lncRNA	0.31	0.36	0.31	0.36	0	0			0	0	1_to_1	identical gene model		2	2	1	1	0												0
iPS	ENSG00000287705		ENSG00000287705	CHM13_G0048409	AL139232.1	AL139232.1	lncRNA	lncRNA	0.9	1.045	0.645	0.745	1	1	-0.020555	0.0530506	0.352976	0.352976	1_to_1	identical gene model		1	1	1	1	0												0
iPS	ENSG00000287706		ENSG00000287706	CHM13_G0040206	AC092924.2	AC092924.2	lncRNA	lncRNA					0	0					1_to_1	identical gene model	0.997153	4	4	1	1	0												0
iPS	ENSG00000287707		ENSG00000287707	CHM13_G0038745	AC115284.4	AC115284.4	lncRNA	lncRNA	0.82	0.97375	0.63	0.72	1	1	-0.0195358	0.0530506	0.694381	0.694381	1_to_1	identical gene model		3;2	3;2	2	2	0	Variation											0
iPS	ENSG00000287708		ENSG00000287708	CHM13_G0055369	AL137017.1	AL137017.1	lncRNA	lncRNA					0	0			0	0	1_to_1	identical gene model	0.999882	4	4	1	1	0												0
iPS	ENSG00000287709		ENSG00000287709	CHM13_G0044480	AC008780.1	AC008780.1	lncRNA	lncRNA	0.16	0.19	0.16	0.19	0	0			0	0	1_to_1	identical gene model	0.999531	3	3	1	1	0												0
iPS	ENSG00000287710		ENSG00000287710	CHM13_G0024358	AC067852.5	AC067852.5	lncRNA	lncRNA	15.745	18.3125	16.14	19.075	1	1	-0.0202369	0.0530506	0	0	1_to_1	identical gene model		1	1	1	1	0	GRC Housekeeping											0
iPS	ENSG00000287712		ENSG00000287712	CHM13_G0011242	AC005865.2	AC005865.2	lncRNA	lncRNA	0.27	0.363333	0.225	0.26	1	1	-0.0793362	0.290469	0.142857	0.142857	1_to_1	identical gene model	0.999385	3	3	1	1	0												0
iPS	ENSG00000287713		ENSG00000287713	CHM13_G0011405	AC006517.2	AC006517.2	lncRNA	lncRNA	0.9725	0.644286	1.08	0.61	1	1	1.06469	0.0530506	0.588904	0.744481	1_to_1	identical gene model	0.999403	2	2	1	1	0												0
iPS	ENSG00000287714		ENSG00000287714	CHM13_G0013189	AC025164.2	AC025164.2	lncRNA	lncRNA					0	0					1_to_1	identical gene model		2	2	1	1	0												0
iPS	ENSG00000287715		ENSG00000287715	CHM13_G0012647	AC026120.3	AC026120.3	lncRNA	lncRNA	0.285	0.255	0.215	0.185	1	1	-0.0195602	0.0530506	0	0	1_to_1	identical gene model		2	2	1	1	0												0
iPS	ENSG00000287717		ENSG00000287717	CHM13_G0019809	AC133637.2	AC133637.2	lncRNA	lncRNA					0	0					1_to_1	identical gene model	0.996673	1	1	1	1	0	Variation											0
iPS	ENSG00000287718		ENSG00000287718	CHM13_G0021658	AC009166.3	AC009166.3	lncRNA	lncRNA					0	0					1_to_1	identical gene model	0.999737	3	3	1	1	0												0
iPS	ENSG00000287719		ENSG00000287719	CHM13_G0025898	AP001531.1	AP001531.1	lncRNA	lncRNA					0	0					1_to_1	identical gene model	0.999657	2	2	1	1	0												0
iPS	ENSG00000287720		ENSG00000287720	CHM13_G0037848	AC023480.1	AC023480.1	lncRNA	lncRNA	0.268	0.31	0.18	0.19	1	1	-0.019906	0.0530506	0.773526	0.773526	1_to_1	identical gene model	0.999246	7;3;2	7;3;2	3	3	0				High Signal Region								0
iPS	ENSG00000287721		ENSG00000287721	CHM13_G0023653	AC061975.8	AC061975.8	lncRNA	lncRNA	0.582857	0.734286	0.58	0.8	1	1	-0.0839702	0.362992	0	0.0285714	1_to_1	identical gene model	0.999131	4	4	1	1	0												0
iPS	ENSG00000287722		ENSG00000287722	CHM13_G0014954	AL356295.1	AL356295.1	lncRNA	lncRNA					0	0					1_to_1	identical gene model	0.999925	4;3;2	4;3;2	3	3	0				High Signal Region								0
iPS	ENSG00000287723		ENSG00000287723	CHM13_G0026098	AP005901.6	AP005901.6	lncRNA	lncRNA					0	0			1		1_to_1	identical gene model		2;2	2;2	2	2	0												0
iPS	ENSG00000287724		ENSG00000287724	CHM13_G0001706	AC096536.3	AC096536.3	lncRNA	lncRNA	0.69	0.81	0.69	0.81	0	0			0	0	1_to_1	identical gene model	0.998268	4	4	1	1	0												0
iPS	ENSG00000287725		ENSG00000287725	CHM13_G0009753	AP003071.5	AP003071.5	protein_coding	protein_coding	2.3125	2.66125	2.07	2.44	1	1	-0.0200489	0.0530506	0.639378	0.642742	1_to_1	identical gene model	0.9988	15	15	1	1	0									0	EFO_0000640	0.018281	0
iPS	ENSG00000287726		ENSG00000287726	CHM13_G0045877	AC005740.5	AC005740.5	lncRNA	lncRNA	0.22	0.298333	0.2	0.185	1	1	-0.104144	0.330438	0.265306	0.265306	1_to_1	exon_length_diff		2;4	2;4	2	2	0												0
iPS	ENSG00000287727		ENSG00000287727	CHM13_G0000329	AL139423.2	AL139423.2	lncRNA	lncRNA	0.32	0.24	0.32	0.24	0	0	-0.0198682	0.0530506	0	0	1_to_1	identical gene model	0.999785	2	2	1	1	0												0
iPS	ENSG00000287728		ENSG00000287728	CHM13_G0048802	AL049695.1	AL049695.1	lncRNA	lncRNA					0	0			0	0	1_to_1	identical gene model		2	2	1	1	0												0
iPS	ENSG00000287729		ENSG00000287729	CHM13_G0058002	AF241728.2	AF241728.2	lncRNA	lncRNA	0.73625	0.865	0.72	0.835	1	1	-0.0210026	0.0530506	0	0	1_to_1	identical gene model		2	2	1	1	0												0
iPS	ENSG00000287730		ENSG00000287730	CHM13_G0043179	AC097526.1	AC097526.1	lncRNA	lncRNA					0	0					1_to_1	identical gene model		3;2	3;2	2	2	0												0
iPS	ENSG00000287731		ENSG00000287731	CHM13_G0048956	AL035603.1	AL035603.1	lncRNA	lncRNA	1.88125	2.2	1.935	2.235	1	1	-0.0215998	0.0530506	0	0	1_to_1	identical gene model		2	2	1	1	0												0
iPS	ENSG00000287732		ENSG00000287732	CHM13_G0007344	AL731574.1	AL731574.1	lncRNA	lncRNA					0	0					1_to_1	identical gene model	0.999673	2	2	1	1	0												0
iPS	ENSG00000287733		ENSG00000287733	CHM13_G0052131	AC083862.2	AC083862.2	lncRNA	lncRNA	1.61125	1.885	1.57	1.82	1	1	-0.0211274	0.0530506	0.0711806	0.0711806	1_to_1	identical gene model	0.998692	2	2	1	1	0	Variation											0
iPS	ENSG00000287734		ENSG00000287734	CHM13_G0015470	AL136524.1	AL136524.1	lncRNA	lncRNA					0	0					1_to_1	identical gene model		3	3	1	1	0												0
iPS	ENSG00000287735		ENSG00000287735	CHM13_G0015746	AL355075.6	AL355075.6	lncRNA	lncRNA	2.26	2.6825	1.56	1.815	1	1	-0.0186542	0.0541861	0	0	1_to_1	identical gene model	0.999133	2	2	1	1	0												0
iPS	ENSG00000287736	PTCSC1	ENSG00000287736	CHM13_G0054915	PTCSC1	PTCSC1	lncRNA	lncRNA					0	0					1_to_1	exon_length_diff		1	1	1	1	0	GRC Housekeeping								0	EFO_0000641	0.0029566	0
iPS	ENSG00000287737		ENSG00000287737	CHM13_G0025674	AC132872.5	AC132872.5	lncRNA	lncRNA	2.14125	2.48375	1.495	1.74	1	1	-0.0199654	0.0530506	0.570576	0.570576	1_to_1	identical gene model		3;2;3;3;2;2;2	3;2;3;3;2;2;2	7	7	0												0
iPS	ENSG00000287738		ENSG00000287738	CHM13_G0005225	AL359764.3	AL359764.3	lncRNA	lncRNA					0	0			0	0	1_to_1	identical gene model	0.999898	4	4	1	1	0												0
iPS	ENSG00000287739		ENSG00000287739	CHM13_G0020910	AC009019.2	AC009019.2	lncRNA	lncRNA	0.2325	0.2625	0.185	0.215	1	1	-0.0200062	0.0530506	0	0	1_to_1	exon_length_diff		2	2	1	1	0	Unknown, Path Problem											0
iPS	ENSG00000287740		ENSG00000287740	CHM13_G0052761	AC115485.1	AC115485.1	lncRNA	lncRNA					0	0					1_to_1	exon_length_diff		2	2	1	1	0	Unknown											0
iPS	ENSG00000287741		ENSG00000287741	CHM13_G0019271	AC009434.1	AC009434.1	lncRNA	lncRNA	0.11	0.13	0.11	0.13	0	0			0	0	1_to_1	exon_length_diff		2	2	1	1	0												0
iPS	ENSG00000287742		ENSG00000287742	CHM13_G0032223	AC068282.2	AC068282.2	lncRNA	lncRNA	0.54125	0.635	0.34	0.405	1	1	-0.0198564	0.0530506	0	0	1_to_1	identical gene model		2	2	1	1	0	Path Problem											0
iPS	ENSG00000287743		ENSG00000287743	CHM13_G0001279	AL031289.2	AL031289.2	lncRNA	lncRNA	0.2425	0.2775	0.23	0.28	1	1	-0.0202058	0.0530506	0	0	1_to_1	identical gene model	0.999598	2	2	1	1	0												0
iPS	ENSG00000287744		ENSG00000287744	CHM13_G0052622	AC005998.1	AC005998.1	lncRNA	lncRNA	0.33		0.33		0	0			0		1_to_1	identical gene model	0.999222	2	2	1	1	0												0
iPS	ENSG00000287745		ENSG00000287745	CHM13_G0048106	AL359380.1	AL359380.1	lncRNA	lncRNA					0	0					1_to_1	identical gene model		2	2	1	1	0	GRC Housekeeping											0
iPS	ENSG00000287746		ENSG00000287746	CHM13_G0015407	AL139035.2	AL139035.2	lncRNA	lncRNA	0.23	0.28	0.23	0.28	0	0			0	0	1_to_1	identical gene model	0.999641	2	2	1	1	0												0
iPS	ENSG00000287747		ENSG00000287747	CHM13_G0052797	AF233439.2	AF233439.2	lncRNA	lncRNA					0	0					1_to_1	exon_length_diff		3	3	1	1	0	Clone Problem, Variation											0
iPS	ENSG00000287748		ENSG00000287748	CHM13_G0042826	AC082650.2	AC082650.2	lncRNA	lncRNA					0	0					1_to_1	identical gene model		2	2	1	1	0												0
iPS	ENSG00000287749		ENSG00000287749	CHM13_G0031276	AC073091.2	AC073091.2	lncRNA	lncRNA					0	0					1_to_1	identical gene model		4	4	1	1	0												0
iPS	ENSG00000287750	LINC03026	ENSG00000287750	CHM13_G0056381	AL353572.4	AL353572.4	lncRNA	lncRNA	4.505	5.22375	4.15	4.885	1	1	-0.0215129	0.0530506	0	0	1_to_1	identical gene model		4	4	1	1	0												0
iPS	ENSG00000287751		ENSG00000287751	CHM13_G0023504	AC015818.10	AC015818.10	processed_pseudogene	processed_pseudogene	0.54		0.54		0	0			0.666667	1	1_to_1	identical gene model		1	1	1	1	0												0
iPS	ENSG00000287752		ENSG00000287752	CHM13_G0035446	AL389889.2	AL389889.2	lncRNA	lncRNA					0	0					1_to_1	identical gene model	0.999439	2	2	1	1	0												0
iPS	ENSG00000287753		ENSG00000287753	CHM13_G0008510	AC130307.1	AC130307.1	lncRNA	lncRNA	0.646667	0.74	0.56	0.61	1	1	-0.020092	0.0530506	0	0	1_to_1	identical gene model	0.998355	3	3	1	1	0												0
iPS	ENSG00000287754		ENSG00000287754	CHM13_G0034407	AL109837.3	AL109837.3	lncRNA	lncRNA	0.288	0.342	0.26	0.31	1	1	0.0255874	0.648029	0	0	1_to_1	identical gene model	0.998278	3	3	1	1	0												0
iPS	ENSG00000287755		ENSG00000287755	CHM13_G0052880	AC107918.5	AC107918.5	lncRNA	lncRNA					0	0					1_to_1	exon_length_diff		2	2	1	1	0	Variation, Path Problem											0
iPS	ENSG00000287756		ENSG00000287756	CHM13_G0000456	AL031293.1	AL031293.1	lncRNA	lncRNA	0.18	0.21	0.18	0.21	0	0			0	0	1_to_1	identical gene model		2	2	1	1	0												0
iPS	ENSG00000287757		ENSG00000287757	CHM13_G0058169	AC244636.3	AC244636.3	lncRNA	lncRNA	0.43	0.508	0.41	0.51	1	1	-0.0205304	0.0530506	0.39881	0.39881	1_to_1	identical gene model	0.998278	2	2	1	1	0	Path Problem											0
iPS	ENSG00000287758		ENSG00000287758	CHM13_G0026926	AC091027.3	AC091027.3	lncRNA	lncRNA					0	0					1_to_1	identical gene model		3	3	1	1	0												0
iPS	ENSG00000287759		ENSG00000287759	CHM13_G0055250	AL353151.2	AL353151.2	lncRNA	lncRNA	0.303333	0.355	0.215	0.255	1	1	-0.0199853	0.0530506	0.476871	0.476871	1_to_1	identical gene model	0.99931	2;2	2;2	2	2	0												0
iPS	ENSG00000287760		ENSG00000287760	CHM13_G0022063	AC099521.4	AC099521.4	lncRNA	lncRNA	1.45125	1.69125	1.6	1.855	1	1	-0.020191	0.0530506	0	0	1_to_1	identical gene model		2	2	1	1	0												0
iPS	ENSG00000287761		ENSG00000287761	CHM13_G0046729	AL162718.3	AL162718.3	lncRNA	lncRNA					0	0					1_to_1	exon_length_diff		2	2	1	1	0												0
iPS	ENSG00000287762		ENSG00000287762	CHM13_G0041637	AC108050.1	AC108050.1	lncRNA	lncRNA					0	0					1_to_1	exon_length_diff		2	2	1	1	0												0
iPS	ENSG00000287763		ENSG00000287763	CHM13_G0031439	AC068279.2	AC068279.2	lncRNA	lncRNA	0.4	0.45	0.4	0.45	0	0			0	0	1_to_1	identical gene model		3	3	1	1	0	Gap, Path Problem		High Signal Region	High Signal Region								0
iPS	ENSG00000287765		ENSG00000287765	CHM13_G0016072	AL136295.17	AL136295.17	lncRNA	lncRNA					0	0			1	1	1_to_1	identical gene model		2	2	1	1	0	Variation											0
iPS	ENSG00000287766		ENSG00000287766	CHM13_G0027150	AC006130.3	AC006130.3	lncRNA	lncRNA	1.045	1.275	1.1	1.365	1	1	-0.0707017	0.0613622	0	0	1_to_1	identical gene model	0.9943	2	2	1	1	0												0
iPS	ENSG00000287767		ENSG00000287767	CHM13_G0058303	AC233976.2	AC233976.2	lncRNA	lncRNA	0.14	0.17	0.14	0.17	0	0			0	0	1_to_1	identical gene model	0.997704	2	2	1	1	0	Path Problem											0
iPS	ENSG00000287768		ENSG00000287768	CHM13_G0007599	BX469938.1	BX469938.1	lncRNA	lncRNA					0	0					1_to_1	identical gene model		2	2	1	1	0												0
iPS	ENSG00000287769		ENSG00000287769	CHM13_G0056389	AL353748.3	AL353748.3	lncRNA	lncRNA	1.59875	1.84375	1.25	1.41	1	1	-0.0212921	0.0530506	0.810587	0.810587	1_to_1	identical gene model		2;2	2;2	2	2	0												0
iPS	ENSG00000287770		ENSG00000287770	CHM13_G0043163	AC107385.2	AC107385.2	unprocessed_pseudogene	unprocessed_pseudogene					0	0					1_to_1	identical gene model		1	1	1	1	0												0
iPS	ENSG00000287771		ENSG00000287771	CHM13_G0031808	AC007271.1	AC007271.1	lncRNA	lncRNA					0	0					1_to_1	identical gene model		6	6	1	1	0	Path Problem											0
iPS	ENSG00000287772		ENSG00000287772	CHM13_G0017378	AL137786.3	AL137786.3	lncRNA	lncRNA					0	0					1_to_1	identical gene model	0.995351	2	2	1	1	0												0
iPS	ENSG00000287773		ENSG00000287773	CHM13_G0037348	Z80897.2	Z80897.2	lncRNA	lncRNA	0.415	0.48	0.415	0.48	0	0			0	0	1_to_1	identical gene model		2	2	1	1	0	Clone Problem											0
iPS	ENSG00000287774		ENSG00000287774	CHM13_G0038208	AC025614.2	AC025614.2	lncRNA	lncRNA					0	0					1_to_1	identical gene model		4	4	1	1	0												0
iPS	ENSG00000287775		ENSG00000287775	CHM13_G0043461	AC096747.1	AC096747.1	lncRNA	lncRNA					0	0					1_to_1	exon_length_diff		3	3	1	1	0												0
iPS	ENSG00000287776		ENSG00000287776	CHM13_G0059344	AL513487.1	AL513487.1	lncRNA	lncRNA					0	0					1_to_1	identical gene model	0.998383	3	3	1	1	0												0
iPS	ENSG00000287777		ENSG00000287777	CHM13_G0016217	AL161851.2	AL161851.2	lncRNA	lncRNA					0	0					1_to_1	identical gene model		2	2	1	1	0												0
iPS	ENSG00000287778		ENSG00000287778	CHM13_G0041318	AC006230.1	AC006230.1	lncRNA	lncRNA	0.46875	0.51625	0.405	0.425	1	1	0.0661272	0.261679	0.465717	0.481743	1_to_1	exon_length_diff		4;4;3	4;4;3	3	3	0									0	HP_0006554	0.013809	0
iPS	ENSG00000287779		ENSG00000287779	CHM13_G0007332	AL162742.2	AL162742.2	transcribed_unprocessed_pseudogene	transcribed_unprocessed_pseudogene					0	0			1	1	1_to_1	identical gene model	0.996505	1	1	1	1	0												0
iPS	ENSG00000287780		ENSG00000287780	CHM13_G0038360	AC104850.2	AC104850.2	lncRNA	lncRNA	0.92	1.06833	0.795	0.92	1	1	-0.0203383	0.0530506	0	0	1_to_1	identical gene model		4	4	1	1	0			High Signal Region	High Signal Region								0
iPS	ENSG00000287781		ENSG00000287781	CHM13_G0054844	AC018714.2	AC018714.2	lncRNA	lncRNA	0.483333	0.55	0.38	0.44	1	1	-0.0207066	0.0530506	0	0	1_to_1	identical gene model		2	2	1	1	0	GRC Housekeeping											0
iPS	ENSG00000287782		ENSG00000287782	CHM13_G0057053	AL359632.1	AL359632.1	lncRNA	lncRNA					0	0			1	1	1_to_1	identical gene model		3	3	1	1	0												0
iPS	ENSG00000287783		ENSG00000287783	CHM13_G0044968	AC020930.1	AC020930.1	lncRNA	lncRNA	0.143333	0.15	0.13	0.15	1	0	0.330335	0.313441	0.915845	0.951262	1_to_1	exon_length_diff		2;2	2;2	2	2	0												0
iPS	ENSG00000287784		ENSG00000287784	CHM13_G0039726	AC112482.2	AC112482.2	lncRNA	lncRNA	0.205	0.23	0.205	0.23	0	0			0	0	1_to_1	identical gene model	0.998914	2	2	1	1	0		Error_Kmer										0
iPS	ENSG00000287785		ENSG00000287785	CHM13_G0054868	AC103833.2	AC103833.2	lncRNA	lncRNA					0	0					1_to_1	identical gene model	0.998811	2	2	1	1	0	GRC Housekeeping											0
iPS	ENSG00000287786		ENSG00000287786	CHM13_G0041188	AC113615.2	AC113615.2	lncRNA	lncRNA	0.252	0.294	0.21	0.22	1	1	-0.0201022	0.0530506	0	0	1_to_1	identical gene model	0.999522	3	3	1	1	0												0
iPS	ENSG00000287787		ENSG00000287787	CHM13_G0022486	AC092275.1	AC092275.1	lncRNA	lncRNA	1.02714	1.20429	0.79	0.9	1	1	-0.0202335	0.0530506	0	0	1_to_1	identical gene model		2	2	1	1	0												0
iPS	ENSG00000287788		ENSG00000287788	CHM13_G0053707	AC013701.2	AC013701.2	lncRNA	lncRNA	0.12	0.15	0.12	0.15	0	0			0	0	1_to_1	identical gene model		2	2	1	1	0												0
iPS	ENSG00000287789		ENSG00000287789	CHM13_G0048526	AL158136.1	AL158136.1	lncRNA	lncRNA					0	0					1_to_1	identical gene model		2	2	1	1	0												0
iPS	ENSG00000287790		ENSG00000287790	CHM13_G0043780	AC025756.1	AC025756.1	lncRNA	lncRNA	0.202	0.236	0.19	0.21	1	1	-0.0200888	0.0530506	0	0	1_to_1	identical gene model		2	2	1	1	0												0
iPS	ENSG00000287791		ENSG00000287791	CHM13_G0033828	AC008273.1	AC008273.1	lncRNA	lncRNA					0	0					1_to_1	identical gene model	0.996846	2	2	1	1	0												0
iPS	ENSG00000287792		ENSG00000287792	CHM13_G0014106	AC140118.2	AC140118.2	lncRNA	lncRNA					0	0					1_to_1	identical gene model	0.999783	3	3	1	1	0												0
iPS	ENSG00000287793		ENSG00000287793	CHM13_G0031841	AC068535.2	AC068535.2	lncRNA	lncRNA					0	0					1_to_1	identical gene model		4	4	1	1	0	Path Problem											0
iPS	ENSG00000287794		ENSG00000287794	CHM13_G0045385	AC119150.2	AC119150.2	unitary_pseudogene	unitary_pseudogene	0.57	0.7	0.57	0.7	0	0			0	0	1_to_1	identical gene model		1	1	1	1	0												0
iPS	ENSG00000287795		ENSG00000287795	CHM13_G0039506	AC026341.2	AC026341.2	lncRNA	lncRNA					0	0			0	0	1_to_1	identical gene model	0.999842	3	3	1	1	0												0
iPS	ENSG00000287796		ENSG00000287796	CHM13_G0059717	AC016925.3	AC016925.3	lncRNA	lncRNA					0	0			0	0	1_to_1	identical gene model	0.998965	3	3	1	1	0	Path Problem											0
iPS	ENSG00000287797		ENSG00000287797	CHM13_G0002270	AC093577.1	AC093577.1	lncRNA	lncRNA	0.145	0.18	0.145	0.18	0	0			0	0	1_to_1	identical gene model	0.999228	2	2	1	1	0												0
iPS	ENSG00000287798		ENSG00000287798	CHM13_G0052879	AC107918.6	AC107918.6	lncRNA	lncRNA					0	0					1_to_1	exon_length_diff		3	3	1	1	0	Variation, Path Problem											0
iPS	ENSG00000287799		ENSG00000287799	CHM13_G0049973	AC005014.4	AC005014.4	lncRNA	lncRNA	0.51	0.6	0.51	0.6	0	0			0	0	1_to_1	identical gene model		4	4	1	1	0												0
iPS	ENSG00000287800		ENSG00000287800	CHM13_G0056018	ABBA01045074.2	ABBA01045074.2	processed_pseudogene	processed_pseudogene					0	0					1_to_1	identical gene model		1	1	1	1	0	Gap, GRC Housekeeping											0
iPS	ENSG00000287801		ENSG00000287801	CHM13_G0035821	AP000477.3	AP000477.3	lncRNA	lncRNA					0	0					1_to_1	exon_length_diff		3	3	1	1	0												0
iPS	ENSG00000287802		ENSG00000287802	CHM13_G0010503	AP003173.1	AP003173.1	lncRNA	lncRNA					0	0					1_to_1	identical gene model		2	2	1	1	0												0
iPS	ENSG00000287803		ENSG00000287803	CHM13_G0026249	AC117569.2	AC117569.2	lncRNA	lncRNA					0	0					1_to_1	identical gene model	0.99673	3	3	1	1	0												0
iPS	ENSG00000287804		ENSG00000287804	CHM13_G0047231	Z98745.2	Z98745.2	lncRNA	lncRNA	0.855	1.07714	0.52	0.97	1	1	0.187958	0.455126	0	0	1_to_1	exon_length_diff		2	2	1	1	0												0
iPS	ENSG00000287805		ENSG00000287805	CHM13_G0039485	AC128687.3	AC128687.3	lncRNA	lncRNA					0	0					1_to_1	identical gene model		2	2	1	1	0												0
iPS	ENSG00000287806		ENSG00000287806	CHM13_G0059443	AL135784.1	AL135784.1	lncRNA	lncRNA	1.71	1.99875	1.38	1.555	1	1	-0.0205964	0.0530506	0	0	1_to_1	identical gene model		3	3	1	1	0												0
iPS	ENSG00000287807		ENSG00000287807	CHM13_G0002640	AL390242.1	AL390242.1	lncRNA	lncRNA	0.285	0.33	0.185	0.23	1	1	-0.0200352	0.0530506	0.479167	0.440476	1_to_1	exon_length_diff		2	2	1	1	0	GRC Housekeeping, Clone Problem											0
iPS	ENSG00000287808	DHX9-AS1	ENSG00000287808	CHM13_G0004098	AL355999.1	AL355999.1	lncRNA	lncRNA	9.62625	11.2413	9.7	11.75	1	1	-0.0199914	0.0530506	0.00347222	0.00347222	1_to_1	identical gene model	0.998798	2	2	1	1	0												0
iPS	ENSG00000287809		ENSG00000287809	CHM13_G0020893	AC005632.6	AC005632.6	lncRNA	lncRNA	0.775714	0.17	0.59	0.17	1	0			0	0.990476	1_to_1	exon_length_diff		2	2	1	1	0	Unknown, Path Problem			High Signal Region								0
iPS	ENSG00000287810		ENSG00000287810	CHM13_G0000847	AL034380.2	AL034380.2	unprocessed_pseudogene	unprocessed_pseudogene					0	0					1_to_1	identical gene model		1	1	1	1	0												0
iPS	ENSG00000287811		ENSG00000287811	CHM13_G0048357	AL391840.3	AL391840.3	lncRNA	lncRNA	0.648571	0.751429	0.55	0.66	1	1	-0.0198594	0.0530506	0	0	1_to_1	identical gene model		2	2	1	1	0									0	EFO_0004194	0.0039071	0
iPS	ENSG00000287812		ENSG00000287812	CHM13_G0053212	AC105046.2	AC105046.2	lncRNA	lncRNA					0	0					1_to_1	identical gene model	0.999765	2	2	1	1	0												0
iPS	ENSG00000287813		ENSG00000287813	CHM13_G0019582	AC016705.3	AC016705.3	lncRNA	lncRNA	0.12	0.13	0.12	0.13	0	0			0	0	1_to_1	identical gene model	0.999735	2	2	1	1	0												0
iPS	ENSG00000287814		ENSG00000287814	CHM13_G0046326	AC011407.1	AC011407.1	lncRNA	lncRNA	0.326667	0.38	0.305	0.355	1	1	-0.0203399	0.0530506	0	0	1_to_1	identical gene model		2	2	1	1	0												0
iPS	ENSG00000287815		ENSG00000287815	CHM13_G0051076	AC005081.1	AC005081.1	lncRNA	lncRNA	1.64714	1.88714	1.26	1.5	1	1	-0.0200812	0.0530506	0	0	1_to_1	identical gene model		2	2	1	1	0	Gap, Path Problem											0
iPS	ENSG00000287816		ENSG00000287816	CHM13_G0048367	AL133475.1	AL133475.1	lncRNA	lncRNA	0.22	0.253333	0.18	0.19	1	1	-0.0201123	0.0530506	0	0	1_to_1	identical gene model	0.998647	4	4	1	1	0												0
iPS	ENSG00000287817		ENSG00000287817	CHM13_G0037222	AL096701.4	AL096701.4	lncRNA	lncRNA	5.73875	6.70625	6.275	7.415	1	1	-0.0210562	0.0530506	0	0	1_to_1	identical gene model		1	1	1	1	0	Clone Problem											0
iPS	ENSG00000287818		ENSG00000287818	CHM13_G0048920	AL512283.3	AL512283.3	lncRNA	lncRNA					0	0			1	1	1_to_1	identical gene model	0.999227	2;2	2;2	2	2	0												0
iPS	ENSG00000287819		ENSG00000287819	CHM13_G0054669	AC055788.2	AC055788.2	lncRNA	lncRNA					0	0					1_to_1	identical gene model		2	2	1	1	0	GRC Housekeeping											0
iPS	ENSG00000287820		ENSG00000287820	CHM13_G0049185	AL050338.2	AL050338.2	lncRNA	lncRNA					0	0					1_to_1	identical gene model		4;3	4;3	2	2	0												0
iPS	ENSG00000287821		ENSG00000287821	CHM13_G0009535	AP000944.6	AP000944.6	lncRNA	lncRNA	0.415	0.475	0.405	0.47	1	1	-0.0201292	0.0530506	0	0	1_to_1	identical gene model		1	1	1	1	0												0
iPS	ENSG00000287822		ENSG00000287822	CHM13_G0043228	AC098679.5	AC098679.5	lncRNA	lncRNA					0	0					1_to_1	identical gene model		4	4	1	1	0												0
iPS	ENSG00000287823		ENSG00000287823	CHM13_G0049671	AL603783.1	AL603783.1	lncRNA	lncRNA					0	0					1_to_1	exon_count_diff		3;2	4;2	2	2	0	Sub-task, Gap											0
iPS	ENSG00000287824		ENSG00000287824	CHM13_G0049572	AL627443.3	AL627443.3	lncRNA	lncRNA	0.1	0.11	0.1	0.11	0	0			0	0	1_to_1	identical gene model		2	2	1	1	0												0
iPS	ENSG00000287825		ENSG00000287825	CHM13_G0047871	AL035587.2	AL035587.2	lncRNA	lncRNA	9.4	10.9213	9.75	10.695	1	1	-0.125522	0.472502	0.307651	0.312515	1_to_1	exon_length_diff		2	2	1	1	0	GRC Housekeeping											0
iPS	ENSG00000287826		ENSG00000287826	CHM13_G0054680	AC090994.1	AC090994.1	lncRNA	lncRNA					0	0					1_to_1	exon_length_diff		2	2	1	1	0	Clone Problem, GRC Housekeeping											0
iPS	ENSG00000287827		ENSG00000287827	CHM13_G0051854	AC002529.1	AC002529.1	lncRNA	lncRNA					0	0					1_to_1	identical gene model	0.998054	2	2	1	1	0												0
iPS	ENSG00000287828		ENSG00000287828	CHM13_G0000149	AL354743.2	AL354743.2	lncRNA	lncRNA					0	0					1_to_1	identical gene model		2	2	1	1	0												0
iPS	ENSG00000287829		ENSG00000287829	CHM13_G0051831	AC002542.6	AC002542.6	lncRNA	lncRNA	0.25	0.31	0.25	0.31	0	0			0	0	1_to_1	exon_length_diff		2	2	1	1	0												0
iPS	ENSG00000287830		ENSG00000287830	CHM13_G0020583	AC007218.3	AC007218.3	lncRNA	lncRNA	0.468571	0.811429	0.41	0.76	1	1	-0.411183	0.0530506	0	0	1_to_1	exon_count_diff		2	1	1	1	0												0
iPS	ENSG00000287831		ENSG00000287831	CHM13_G0003826	AL135926.2	AL135926.2	lncRNA	lncRNA					0	0					1_to_1	exon_length_diff		2	2	1	1	0												0
iPS	ENSG00000287832		ENSG00000287832	CHM13_G0031780	AC092845.1	AC092845.1	lncRNA	lncRNA					0	0					1_to_1	identical gene model		3	3	1	1	0	Path Problem											0
iPS	ENSG00000287833		ENSG00000287833	CHM13_G0016782	AL157997.1	AL157997.1	lncRNA	lncRNA					0	0					1_to_1	identical gene model	0.999374	2	2	1	1	0												0
iPS	ENSG00000287834		ENSG00000287834	CHM13_G0025865	AP005210.2	AP005210.2	lncRNA	lncRNA	0.226667	0.276667	0.17	0.22	1	1	-0.0199823	0.0530506	0	0	1_to_1	identical gene model	0.997477	3	3	1	1	0												0
iPS	ENSG00000287835		ENSG00000287835	CHM13_G0011282	AC006063.4	AC006063.4	lncRNA	lncRNA					0	0					1_to_1	identical gene model		2	2	1	1	0												0
iPS	ENSG00000287836		ENSG00000287836	CHM13_G0025450	AC016168.4	AC016168.4	lncRNA	lncRNA	0.30875	0.36125	0.29	0.33	1	1	-0.0203737	0.0530506	0	0	1_to_1	identical gene model	0.999159	3	3	1	1	0	Localization Problem											0
iPS	ENSG00000287837		ENSG00000287837	CHM13_G0014681	AL590064.1	AL590064.1	lncRNA	lncRNA	3.5025	4.12375	3.58	4.065	1	1	-0.0199824	0.0530506	0	0	1_to_1	identical gene model		2	2	1	1	0												0
iPS	ENSG00000287838		ENSG00000287838	CHM13_G0055844	AL953883.1	AL953883.1	lncRNA	lncRNA	0.53		0.53		0	0			0		1_to_1	identical gene model	0.999643	4	4	1	1	0	Gap, GRC Housekeeping		High Signal Region	High Signal Region								0
iPS	ENSG00000287839		ENSG00000287839	CHM13_G0003400	AL353807.5	AL353807.5	lncRNA	lncRNA	3.18375	4.71	2.525	3.495	1	1	-0.371128	0.0545277	0.486469	0.423066	1_to_1	exon_length_diff		3	3	1	1	0				Low Mappability								0
iPS	ENSG00000287840		ENSG00000287840	CHM13_G0018384	AC009268.3	AC009268.3	lncRNA	lncRNA					0	0					1_to_1	identical gene model	0.997427	2	2	1	1	0												0
iPS	ENSG00000287841		ENSG00000287841	CHM13_G0042398	AC096585.1	AC096585.1	lncRNA	lncRNA					0	0			0	0	1_to_1	identical gene model		4	4	1	1	0												0
iPS	ENSG00000287842		ENSG00000287842	CHM13_G0014733	AL161714.1	AL161714.1	lncRNA	lncRNA					0	0					1_to_1	identical gene model	0.999659	3	3	1	1	0												0
iPS	ENSG00000287843		ENSG00000287843	CHM13_G0055520	AL161628.1	AL161628.1	lncRNA	lncRNA	0.704286	0.84	0.57	0.64	1	1	-0.0203869	0.0530506	0	0	1_to_1	identical gene model		2	2	1	1	0												0
iPS	ENSG00000287844		ENSG00000287844	CHM13_G0053910	AC018953.2	AC018953.2	lncRNA	lncRNA	0.61375	0.71	0.61	0.73	1	1	-0.0204186	0.0530506	0	0	1_to_1	identical gene model		2	2	1	1	0												0
iPS	ENSG00000287845		ENSG00000287845	CHM13_G0042669	AC093765.5	AC093765.5	lncRNA	lncRNA	0.11	0.13	0.11	0.13	0	0			0	0	1_to_1	identical gene model	0.999206	3	3	1	1	0												0
iPS	ENSG00000287846		ENSG00000287846	CHM13_G0010498	AP001001.2	AP001001.2	processed_pseudogene	processed_pseudogene					0	0					1_to_1	identical gene model	0.998121	1	1	1	1	0												0
iPS	ENSG00000287847		ENSG00000287847	CHM13_G0032562	AC018678.1	AC018678.1	lncRNA	lncRNA					0	0					1_to_1	identical gene model	0.997268	2	2	1	1	0	Path Problem											0
iPS	ENSG00000287848		ENSG00000287848	CHM13_G0005529	AL355303.2	AL355303.2	lncRNA	lncRNA					0	0					1_to_1	identical gene model	0.998978	2	2	1	1	0												0
iPS	ENSG00000287849		ENSG00000287849	CHM13_G0030221	AC079148.2	AC079148.2	lncRNA	lncRNA					0	0					1_to_1	identical gene model	0.998682	2	2	1	1	0												0
iPS	ENSG00000287850		ENSG00000287850	CHM13_G0034777	AL121897.1	AL121897.1	lncRNA	lncRNA					0	0					1_to_1	identical gene model	0.999429	2	2	1	1	0												0
iPS	ENSG00000287851		ENSG00000287851	CHM13_G0009669	AP001885.2	AP001885.2	lncRNA	lncRNA	0.68	1.32667	0.565	1.29	1	1	-0.527575	0.0530506	0	0	1_to_1	identical gene model	0.97514	1	1	1	1	0												0
iPS	ENSG00000287852		ENSG00000287852	CHM13_G0006164	AL450326.3	AL450326.3	lncRNA	lncRNA					0	0					1_to_1	identical gene model	0.999948	2	2	1	1	0	GRC Housekeeping											0
iPS	ENSG00000287853		ENSG00000287853	CHM13_G0034836	AL031668.2	AL031668.2	lncRNA	lncRNA	0.51	0.475	0.5	0.485	1	1	-0.219995	0.324322	0	0	1_to_1	identical gene model	0.998449	2	2	1	1	0												0
iPS	ENSG00000287854		ENSG00000287854	CHM13_G0032183	AC073409.2	AC073409.2	lncRNA	lncRNA					0	0					1_to_1	identical gene model	0.999277	2	2	1	1	0	Path Problem											0
iPS	ENSG00000287855		ENSG00000287855	CHM13_G0020201	AL023882.1	AL023882.1	lncRNA	lncRNA	0.193333	0.223333	0.14	0.17	1	1	-0.0200525	0.0530506	0	0	1_to_1	identical gene model	0.998616	4	4	1	1	0				High Signal Region								0
iPS	ENSG00000287856		ENSG00000287856	CHM13_G0005040	AL445524.2	AL445524.2	protein_coding	protein_coding					0	0			1	1	1_to_1	identical gene model	0.99904	5;8;7	5;8;7	3	3	0									0	MONDO_0007572	0.51741	0
iPS	ENSG00000287857		ENSG00000287857	CHM13_G0007430	AL592546.3	AL592546.3	lncRNA	lncRNA	0.158	0.158571	0.15	0.17	1	1	-0.0201844	0.0530506	0	0	1_to_1	identical gene model		2	2	1	1	0												0
iPS	ENSG00000287858		ENSG00000287858	CHM13_G0033249	AC020550.2	AC020550.2	lncRNA	lncRNA	1.44875	1.6425	1.49	1.73	1	1	-0.0053534	0.794111	0	0	1_to_1	identical gene model	0.995055	2	2	1	1	0												0
iPS	ENSG00000287859		ENSG00000287859	CHM13_G0028322	AC008507.4	AC008507.4	lncRNA	lncRNA	0.11	0.13	0.11	0.13	0	0			0.5	0.5	1_to_1	identical gene model	0.999746	2;2	2;2	2	2	0												0
iPS	ENSG00000287860		ENSG00000287860	CHM13_G0049872	AC079804.3	AC079804.3	lncRNA	lncRNA	0.18	0.23	0.18	0.23	0	0			0	0	1_to_1	identical gene model	0.999305	6	6	1	1	0				High Signal Region								0
iPS	ENSG00000287861		ENSG00000287861	CHM13_G0014267	AL137001.2	AL137001.2	lncRNA	lncRNA					0	0					1_to_1	identical gene model		4	4	1	1	0	Unknown											0
iPS	ENSG00000287862		ENSG00000287862	CHM13_G0044969	AC114971.1	AC114971.1	lncRNA	lncRNA	0.3725	0.445	0.36	0.44	1	1	-0.0457402	0.18149	0.490118	0.486645	1_to_1	identical gene model	0.999445	4;3;2	4;3;2	3	3	0												0
iPS	ENSG00000287863		ENSG00000287863	CHM13_G0014799	AL139801.1	AL139801.1	lncRNA	lncRNA					0	0			1	1	1_to_1	identical gene model	0.99986	3	3	1	1	0												0
iPS	ENSG00000287864		ENSG00000287864	LOFF_G0001944	AP000345.3	AP000345.3	lncRNA	lncRNA	0.28		0.28		0	0			0		1_to_1	exon_count_diff		2	1	1	1	0	GRC Housekeeping, Clone Problem											0
iPS	ENSG00000287865		ENSG00000287865	CHM13_G0052643	AC099552.5	AC099552.5	lncRNA	lncRNA	0.17	0.2	0.17	0.2	0	0			0	0	1_to_1	identical gene model		2	2	1	1	0												0
iPS	ENSG00000287866		ENSG00000287866	CHM13_G0021761	AC009102.4	AC009102.4	lncRNA	lncRNA					0	0					1_to_1	identical gene model		4	4	1	1	0												0
iPS	ENSG00000287867		ENSG00000287867	CHM13_G0030797	AC007402.2	AC007402.2	lncRNA	lncRNA					0	0			0	0	1_to_1	identical gene model	0.999967	3	3	1	1	0												0
iPS	ENSG00000287868		ENSG00000287868	CHM13_G0055708	AL355377.4	AL355377.4	lncRNA	lncRNA	0.3225	0.37	0.36	0.42	1	1	-0.0202913	0.0530506	0	0	1_to_1	identical gene model		2	2	1	1	0												0
iPS	ENSG00000287869		ENSG00000287869	CHM13_G0050884	AC073349.5	AC073349.5	lncRNA	lncRNA					0	0					1_to_1	identical gene model	0.999743	2	2	1	1	0												0
iPS	ENSG00000287870		ENSG00000287870	CHM13_G0002022	AC093433.2	AC093433.2	lncRNA	lncRNA	0.22	0.263333	0.22	0.27	1	1	-0.0199999	0.0530506	0	0	1_to_1	identical gene model		2	2	1	1	0												0
iPS	ENSG00000287871		ENSG00000287871	CHM13_G0032180	AC073632.1	AC073632.1	lncRNA	lncRNA					0	0					1_to_1	identical gene model	0.996257	2	2	1	1	0	Path Problem											0
iPS	ENSG00000287872		ENSG00000287872	CHM13_G0019618	AC026956.2	AC026956.2	lncRNA	lncRNA					0	0	-0.0200633	0.0530506	0	0	1_to_1	identical gene model	0.999694	2	2	1	1	0												0
iPS	ENSG00000287873		ENSG00000287873	CHM13_G0038980	AC020655.1	AC020655.1	lncRNA	lncRNA					0	0					1_to_1	identical gene model		1	1	1	1	0												0
iPS	ENSG00000287875		ENSG00000287875	CHM13_G0030879	AC068193.1	AC068193.1	lncRNA	lncRNA	0.24	0.3	0.24	0.3	0	0			0	0	1_to_1	identical gene model		3	3	1	1	0												0
iPS	ENSG00000287876		ENSG00000287876	CHM13_G0015059	AL512452.1	AL512452.1	lncRNA	lncRNA					0	0					1_to_1	exon_length_diff		5	5	1	1	0				High Signal Region								0
iPS	ENSG00000287877		ENSG00000287877	CHM13_G0049562	AL133538.1	AL133538.1	lncRNA	lncRNA					0	0					1_to_1	exon_length_diff		4	4	1	1	0				High Signal Region								0
iPS	ENSG00000287878		ENSG00000287878	CHM13_G0037910	AC022382.2	AC022382.2	lncRNA	lncRNA	0.94	0.972857	0.44	0.43	1	1	-0.0183277	0.0554909	0	0	1_to_1	identical gene model		3	3	1	1	0												0
iPS	ENSG00000287879		ENSG00000287879	CHM13_G0026955	AC114341.2	AC114341.2	lncRNA	lncRNA	0.2	0.1725	0.2	0.135	0	1	-0.0201782	0.0530506	0	0	1_to_1	identical gene model	0.999879	2	2	1	1	0												0
iPS	ENSG00000287880		ENSG00000287880	CHM13_G0015241	AL445207.1	AL445207.1	lncRNA	lncRNA					0	0					1_to_1	identical gene model		2	2	1	1	0												0
iPS	ENSG00000287881		ENSG00000287881	CHM13_G0030220	AC079148.3	AC079148.3	lncRNA	lncRNA					0	0					1_to_1	identical gene model	0.99989	3	3	1	1	0												0
iPS	ENSG00000287882		ENSG00000287882	CHM13_G0039040	AC134508.2	AC134508.2	lncRNA	lncRNA					0	0					1_to_1	identical gene model	0.999646	3	3	1	1	0												0
iPS	ENSG00000287883		ENSG00000287883	CHM13_G0049700	AC093627.22	AC093627.22	lncRNA	lncRNA	0.52	0.61	0.52	0.61	0	0			0	0	1_to_1	identical gene model	0.999438	3	3	1	1	0	GRC Housekeeping											0
iPS	ENSG00000287884		ENSG00000287884	CHM13_G0027252	AC005594.1	AC005594.1	lncRNA	lncRNA	0.16	0.1875	0.125	0.145	1	1	-0.020067	0.0530506	0	0	1_to_1	identical gene model		2	2	1	1	0												0
iPS	ENSG00000287885		ENSG00000287885	CHM13_G0021725	AC018553.3	AC018553.3	lncRNA	lncRNA					0	0					1_to_1	exon_length_diff		3	3	1	1	0												0
iPS	ENSG00000287886		ENSG00000287886	CHM13_G0035334	AC005914.1	AC005914.1	lncRNA	lncRNA	0.255	0.295	0.225	0.25	1	1	-0.0202806	0.0530506	0	0	1_to_1	exon_length_diff		2	2	1	1	0												0
iPS	ENSG00000287887		ENSG00000287887	CHM13_G0014415	AL391560.2	AL391560.2	lncRNA	lncRNA					0	0			0.5	0.5	1_to_1	identical gene model	0.999409	4	4	1	1	0												0
iPS	ENSG00000287888		ENSG00000287888	CHM13_G0018077	AC087463.3	AC087463.3	lncRNA	lncRNA					0	0					1_to_1	identical gene model	0.99948	2	2	1	1	0	Path Problem, Gap, GRC Housekeeping											0
iPS	ENSG00000287889	FAM242B	ENSG00000287889	CHM13_G0034717	FAM242B	FAM242B	lncRNA	lncRNA					0	0					1_to_1	identical gene model		3	3	1	1	0	Gap, Missing sequence											0
iPS	ENSG00000287891		ENSG00000287891	CHM13_G0047735	Z85996.3	Z85996.3	lncRNA	lncRNA	0.425	0.495	0.425	0.495	0	0			0	0	1_to_1	identical gene model	0.99962	3	3	1	1	0	GRC Housekeeping											0
iPS	ENSG00000287892		ENSG00000287892	CHM13_G0020087	AC090907.3	AC090907.3	lncRNA	lncRNA	0.165	0.2	0.165	0.2	0	0			0	0	1_to_1	exon_length_diff		3	3	1	1	0												0
iPS	ENSG00000287893		ENSG00000287893	CHM13_G0050326	AC083864.5	AC083864.5	lncRNA	lncRNA					0	0					1_to_1	identical gene model		3	3	1	1	0												0
iPS	ENSG00000287894		ENSG00000287894	CHM13_G0018253	AC174469.1	AC174469.1	lncRNA	lncRNA	0.51	0.586667	0.55	0.65	1	1	-0.0201408	0.0530506	0	0	1_to_1	identical gene model	0.995459	2	2	1	1	0	Gap, Missing sequence, Variation											0
iPS	ENSG00000287895		ENSG00000287895	CHM13_G0004932	AL136379.1	AL136379.1	lncRNA	lncRNA	0.471667	0.55	0.385	0.47	1	1	-0.0200042	0.0530506	0	0	1_to_1	identical gene model	0.997247	2	2	1	1	0												0
iPS	ENSG00000287896		ENSG00000287896	CHM13_G0029107	AC073548.2	AC073548.2	lncRNA	lncRNA	0.675	0.79125	0.705	0.83	1	1	0.00510189	0.881917	0.626118	0.629196	1_to_1	identical gene model	0.999713	2	2	1	1	0												0
iPS	ENSG00000287897		ENSG00000287897	CHM13_G0010679	AP000465.1	AP000465.1	lncRNA	lncRNA					0	0					1_to_1	identical gene model	0.998845	2	2	1	1	0												0
iPS	ENSG00000287898		ENSG00000287898	CHM13_G0008414	AC124798.3	AC124798.3	lncRNA	lncRNA	1.10667	1.27	1.17	1.33	1	1	-0.0202489	0.0530506	0.646667	0.646667	1_to_1	identical gene model	0.998379	2;2	2;2	2	2	0												0
iPS	ENSG00000287899		ENSG00000287899	CHM13_G0040477	AC055714.1	AC055714.1	lncRNA	lncRNA					0	0					1_to_1	exon_length_diff		3;4	3;4	2	2	0	Clone Problem											0
iPS	ENSG00000287900		ENSG00000287900	CHM13_G0032649	AC061961.1	AC061961.1	lncRNA	lncRNA	0.467143	0.568571	0.25	0.31	1	1	-0.0655895	0.0530506	0.554338	0.557284	1_to_1	exon_length_diff		4;2;2	4;2;2	3	3	0	Path Problem											0
iPS	ENSG00000287901		ENSG00000287901	CHM13_G0006186	AL137026.3	AL137026.3	lncRNA	lncRNA	0.8725	0.975	0.79	0.96	1	1	-0.0118055	0.329344	0.642118	0.64857	1_to_1	identical gene model	0.999285	3;3	3;3	2	2	0	GRC Housekeeping											0
iPS	ENSG00000287902		ENSG00000287902	CHM13_G0004585	AL023754.2	AL023754.2	lncRNA	lncRNA					0	0					1_to_1	identical gene model		2	2	1	1	0												0
iPS	ENSG00000287903		ENSG00000287903	CHM13_G0046669	AL359852.2	AL359852.2	lncRNA	lncRNA	0.365	0.435	0.365	0.435	0	0			0	0	1_to_1	identical gene model	0.999508	2;2	2;2	2	2	0												0
iPS	ENSG00000287904		ENSG00000287904	CHM13_G0014557	AL138708.1	AL138708.1	lncRNA	lncRNA					0	0					1_to_1	identical gene model	0.999807	2	2	1	1	0												0
iPS	ENSG00000287905		ENSG00000287905	CHM13_G0020777	AC136431.2	AC136431.2	lncRNA	lncRNA	0.4275		0.45		1	0			0	1	1_to_1	identical gene model	0.999237	2	2	1	1	0	Unknown											0
iPS	ENSG00000287906		ENSG00000287906	CHM13_G0007982	AC127526.5	AC127526.5	lncRNA	lncRNA	2.01429	2.22571	2.25	2.43	1	1			0.0398268	0.0753247	1_to_1	identical gene model	0.996369	2	2	1	1	0												0
iPS	ENSG00000287907		ENSG00000287907	CHM13_G0026775	AC005909.2	AC005909.2	lncRNA	lncRNA					0	0					1_to_1	exon_length_diff		3	3	1	1	0												0
iPS	ENSG00000287908		ENSG00000287908	CHM13_G0012684	AC025165.6	AC025165.6	protein_coding	protein_coding		0.1		0.1	0	0			0.997226	0.997226	1_to_1	exon_count_diff		23;3	22;3	2	2	0												0
iPS	ENSG00000287909		ENSG00000287909	CHM13_G0021710	AC007497.2	AC007497.2	lncRNA	lncRNA					0	0					1_to_1	identical gene model		2	2	1	1	0												0
iPS	ENSG00000287910		ENSG00000287910	CHM13_G0023317	AC104024.4	AC104024.4	lncRNA	lncRNA	0.26	0.31	0.26	0.31	0	0			0	0	1_to_1	identical gene model		2	2	1	1	0												0
iPS	ENSG00000287912		ENSG00000287912	CHM13_G0010086	AP003464.1	AP003464.1	lncRNA	lncRNA					0	0					1_to_1	exon_length_diff		5;3	5;3	2	2	0												0
iPS	ENSG00000287913		ENSG00000287913	CHM13_G0016829	AL132986.1	AL132986.1	lncRNA	lncRNA	0.272	0.308	0.26	0.28	1	1	-0.0202525	0.0530506	0	0	1_to_1	identical gene model	0.999897	2	2	1	1	0	GRC Housekeeping, Clone Problem											0
iPS	ENSG00000287914		ENSG00000287914	CHM13_G0049374	AL078582.2	AL078582.2	lncRNA	lncRNA					0	0					1_to_1	identical gene model		2	2	1	1	0												0
iPS	ENSG00000287915		ENSG00000287915	CHM13_G0019035	AC037433.1	AC037433.1	lncRNA	lncRNA					0	0					1_to_1	identical gene model	0.998932	3	3	1	1	0												0
iPS	ENSG00000287916		ENSG00000287916	CHM13_G0040263	AC091607.2	AC091607.2	lncRNA	lncRNA	0.226667	0.273333	0.22	0.27	1	1	-0.0200773	0.0530506	0.997705	0.997699	1_to_1	exon_length_diff		2	2	1	1	0			High Signal Region	High Signal Region								0
iPS	ENSG00000287917		ENSG00000287917	CHM13_G0009538	AP000944.7	AP000944.7	lncRNA	lncRNA	2.09	2.44875	1.965	2.22	1	1	-0.0197323	0.0530506	0.218423	0.218423	1_to_1	identical gene model		3;3	3;3	2	2	0												0
iPS	ENSG00000287918		ENSG00000287918	CHM13_G0059780	AF274853.1	AF274853.1	lncRNA	lncRNA	0.34375	0.4025	0.31	0.345	1	1	-0.0199398	0.0530506	0.65633	0.65633	1_to_1	identical gene model	0.99943	2;2;4;2	2;2;4;2	4	4	0	Path Problem			High Signal Region								0
iPS	ENSG00000287919		ENSG00000287919	CHM13_G0002328	AC092802.4	AC092802.4	lncRNA	lncRNA		0.11		0.11	0	0	-0.0200887	0.0530506	0	0	1_to_1	identical gene model	0.99898	2	2	1	1	0												0
iPS	ENSG00000287920		ENSG00000287920	CHM13_G0046853	AL022098.1	AL022098.1	lncRNA	lncRNA					0	0	-0.0200914	0.0530506	0	0	1_to_1	exon_length_diff		2	2	1	1	0												0
iPS	ENSG00000287921		ENSG00000287921	CHM13_G0005075	AL713868.1	AL713868.1	lncRNA	lncRNA	0.513333	0.596667	0.48	0.52	1	1	-0.0200713	0.0530506	0.633333	0.633333	1_to_1	identical gene model		2	2	1	1	0												0
iPS	ENSG00000287922		ENSG00000287922	CHM13_G0018211	AC021979.3	AC021979.3	lncRNA	lncRNA	0.14	0.16	0.14	0.16	0	0	-0.0202745	0.0530506	0	0	1_to_1	identical gene model	0.999799	2	2	1	1	0	Gap, GRC Housekeeping											0
iPS	ENSG00000287923		ENSG00000287923	CHM13_G0015480	AL138701.2	AL138701.2	lncRNA	lncRNA	1.48	1.695	1.19	1.375	1	1	-0.0205935	0.0530506	0.108329	0.108329	1_to_1	identical gene model	0.99988	3;3	3;3	2	2	0												0
iPS	ENSG00000287924		ENSG00000287924	CHM13_G0042835	AC093902.1	AC093902.1	processed_pseudogene	processed_pseudogene	0.24	0.28	0.24	0.28	0	0			0	0	1_to_1	identical gene model	0.999631	3	3	1	1	0												0
iPS	ENSG00000287925		ENSG00000287925	CHM13_G0005727	AL353576.1	AL353576.1	lncRNA	lncRNA	0.143333	0.16	0.13	0.14	1	1	-0.0202652	0.0530506	0.853554	0.853554	1_to_1	identical gene model	0.999906	4;3;2;2	4;3;2;2	4	4	0	GRC Housekeeping											0
iPS	ENSG00000287926		ENSG00000287926	CHM13_G0019414	AC113208.5	AC113208.5	lncRNA	lncRNA	0.28	0.33	0.28	0.33	0	0			0	0.5	1_to_1	identical gene model	0.999131	2	2	1	1	0												0
iPS	ENSG00000287927		ENSG00000287927	CHM13_G0054252	AC100801.2	AC100801.2	lncRNA	lncRNA					0	0					1_to_1	identical gene model	0.99985	2	2	1	1	0	GRC Housekeeping											0
iPS	ENSG00000287928		ENSG00000287928	CHM13_G0011646	AC007535.1	AC007535.1	lncRNA	lncRNA	0.52	0.59	0.52	0.59	0	0			0	0	1_to_1	identical gene model	0.996869	3	3	1	1	0												0
iPS	ENSG00000287929		ENSG00000287929	CHM13_G0004110	AL354953.1	AL354953.1	lncRNA	lncRNA	0.902857	1.04857	0.9	1.11	1	1	-0.0209659	0.0530506	0.72055	0.72055	1_to_1	identical gene model		2	2	1	1	0												0
iPS	ENSG00000287930		ENSG00000287930	CHM13_G0056326	AL354897.2	AL354897.2	lncRNA	lncRNA					0	0					1_to_1	identical gene model		2	2	1	1	0												0
iPS	ENSG00000287931		ENSG00000287931	CHM13_G0031432	AC092651.2	AC092651.2	lncRNA	lncRNA	0.272	0.376	0.21	0.39	1	1	-0.111491	0.315166	0.25	0.222222	1_to_1	identical gene model	0.998531	4	4	1	1	0			Low Mappability	High Signal Region								0
iPS	ENSG00000287932		ENSG00000287932	CHM13_G0051335	AC000065.2	AC000065.2	lncRNA	lncRNA	0.16	0.19	0.16	0.19	0	0			0	0	1_to_1	identical gene model		2	2	1	1	0												0
iPS	ENSG00000287933		ENSG00000287933	CHM13_G0048828	AL357141.1	AL357141.1	lncRNA	lncRNA					0	0					1_to_1	identical gene model	0.999963	4;3	4;3	2	2	0												0
iPS	ENSG00000287934		ENSG00000287934	CHM13_G0009665	AP001885.3	AP001885.3	lncRNA	lncRNA	1.312	1.576	0.74	0.8	1	1	-0.0184319	0.054738	0.746389	0.746389	1_to_1	identical gene model		3	3	1	1	0												0
iPS	ENSG00000287935		ENSG00000287935	CHM13_G0007881	AC136297.1	AC136297.1	lncRNA	lncRNA	0.58375	0.68375	0.545	0.6	1	1	-0.019326	0.0532323	0	0	1_to_1	identical gene model	0.999844	3	3	1	1	0												0
iPS	ENSG00000287936		ENSG00000287936	CHM13_G0007543	AL391425.1	AL391425.1	lncRNA	lncRNA	0.185	0.184	0.13	0.15	1	1	0.283914	0.49692	0	0	1_to_1	exon_length_diff		2	2	1	1	0												0
iPS	ENSG00000287937		ENSG00000287937	CHM13_G0032042	AC079753.2	AC079753.2	lncRNA	lncRNA	0.105	0.115	0.105	0.115	0	0			0	0	1_to_1	exon_length_diff		2	2	1	1	0	Path Problem											0
iPS	ENSG00000287938		ENSG00000287938	CHM13_G0044888	AC026726.2	AC026726.2	lncRNA	lncRNA					0	0					1_to_1	identical gene model		5	5	1	1	0												0
iPS	ENSG00000287939		ENSG00000287939	CHM13_G0048236	AL096709.1	AL096709.1	lncRNA	lncRNA					0	0					1_to_1	identical gene model	0.999781	2	2	1	1	0	GRC Housekeeping											0
iPS	ENSG00000287940		ENSG00000287940	CHM13_G0044091	AC026433.1	AC026433.1	lncRNA	lncRNA					0	0					1_to_1	identical gene model	0.99699	2	2	1	1	0												0
iPS	ENSG00000287941		ENSG00000287941	CHM13_G0040625	AC021055.1	AC021055.1	lncRNA	lncRNA					0	0					1_to_1	identical gene model	0.99966	3	3	1	1	0												0
iPS	ENSG00000287942		ENSG00000287942	CHM13_G0054662	AC022360.1	AC022360.1	lncRNA	lncRNA					0	0					1_to_1	identical gene model		2	2	1	1	0	GRC Housekeeping											0
iPS	ENSG00000287943		ENSG00000287943	CHM13_G0026421	AC091151.7	AC091151.7	lncRNA	lncRNA					0	0					1_to_1	identical gene model		2	2	1	1	0												0
iPS	ENSG00000287944		ENSG00000287944	CHM13_G0026596	AC027584.1	AC027584.1	lncRNA	lncRNA	0.25875	0.315	0.225	0.25	1	1	-0.0436554	0.099227	0	0	1_to_1	exon_length_diff		2	2	1	1	0												0
iPS	ENSG00000287945		ENSG00000287945	CHM13_G0006048	AL603824.1	AL603824.1	lncRNA	lncRNA	0.14	0.16	0.14	0.16	0	0			0	0	1_to_1	identical gene model		2	2	1	1	0	GRC Housekeeping											0
iPS	ENSG00000287946		ENSG00000287946	CHM13_G0022490	AC092377.1	AC092377.1	lncRNA	lncRNA					0	0					1_to_1	identical gene model		2	2	1	1	0												0
iPS	ENSG00000287947		ENSG00000287947	CHM13_G0043799	AC116361.1	AC116361.1	lncRNA	lncRNA					0	0					1_to_1	identical gene model	0.999592	2	2	1	1	0												0
iPS	ENSG00000287948		ENSG00000287948	CHM13_G0043469	AC084741.1	AC084741.1	lncRNA	lncRNA					0	0					1_to_1	identical gene model	0.997574	2	2	1	1	0												0
iPS	ENSG00000287949		ENSG00000287949	CHM13_G0054620	AC025508.1	AC025508.1	lncRNA	lncRNA					0	0			0	0	1_to_1	identical gene model		5	5	1	1	0	GRC Housekeeping											0
iPS	ENSG00000287950		ENSG00000287950	CHM13_G0019958	AC009432.2	AC009432.2	lncRNA	lncRNA	0.1	0.12	0.1	0.12	0	0			0	0	1_to_1	identical gene model	0.998221	2	2	1	1	0												0
iPS	ENSG00000287951		ENSG00000287951	CHM13_G0042765	AC026402.2	AC026402.2	lncRNA	lncRNA	0.18	0.21	0.18	0.21	0	0			0	0	1_to_1	exon_length_diff		2	2	1	1	0												0
iPS	ENSG00000287952		ENSG00000287952	CHM13_G0054472	AC105328.1	AC105328.1	lncRNA	lncRNA	0.328333	0.388333	0.32	0.38	1	1	-0.0206016	0.0530506	0.882953	0.882953	1_to_1	identical gene model	0.998398	1	1	1	1	0	GRC Housekeeping											0
iPS	ENSG00000287953		ENSG00000287953	CHM13_G0050619	AC092848.2	AC092848.2	lncRNA	lncRNA					0	0					1_to_1	exon_length_diff		3	3	1	1	0	Variation											0
iPS	ENSG00000287954		ENSG00000287954	CHM13_G0034497	AL049646.3	AL049646.3	lncRNA	lncRNA					0	0					1_to_1	identical gene model	0.997337	2	2	1	1	0												0
iPS	ENSG00000287955		ENSG00000287955	CHM13_G0056650	AL137067.3	AL137067.3	lncRNA	lncRNA					0	0					1_to_1	identical gene model	0.998458	3	3	1	1	0												0
iPS	ENSG00000287956		ENSG00000287956	CHM13_G0030270	AC010872.2	AC010872.2	lncRNA	lncRNA					0	0					1_to_1	identical gene model	0.999578	2	2	1	1	0	Variation											0
iPS	ENSG00000287957		ENSG00000287957	CHM13_G0013474	AC007695.1	AC007695.1	lncRNA	lncRNA	0.27	0.32	0.24	0.275	1	1	-0.0207371	0.0530506	0.200794	0.212482	1_to_1	exon_length_diff		2	2	1	1	0												0
iPS	ENSG00000287958		ENSG00000287958	CHM13_G0038357	AC092053.5	AC092053.5	lncRNA	lncRNA					0	0					1_to_1	identical gene model	0.999852	4	4	1	1	0												0
iPS	ENSG00000287959		ENSG00000287959	CHM13_G0053686	AC021236.1	AC021236.1	lncRNA	lncRNA	0.2475	0.29	0.205	0.24	1	1	-0.0200174	0.0530506	0.655556	0.655556	1_to_1	identical gene model		2	2	1	1	0												0
iPS	ENSG00000287960		ENSG00000287960	CHM13_G0027472	AC008567.3	AC008567.3	lncRNA	lncRNA	0.59875	0.68625	0.53	0.58	1	1	0.0211186	0.557127	0.123467	0.123467	1_to_1	identical gene model	0.99974	2	2	1	1	0												0
iPS	ENSG00000287961		ENSG00000287961	CHM13_G0027867	AC020911.3	AC020911.3	lncRNA	lncRNA	0.765	0.87	0.765	0.87	0	0			0	0	1_to_1	identical gene model		1	1	1	1	0	Clone Problem											0
iPS	ENSG00000287962		ENSG00000287962	CHM13_G0008512	AC116534.1	AC116534.1	lncRNA	lncRNA					0	0					1_to_1	exon_length_diff		5	5	1	1	0				High Signal Region								0
iPS	ENSG00000287963		ENSG00000287963	CHM13_G0046116	AC010476.2	AC010476.2	lncRNA	lncRNA	0.24	0.26	0.24	0.26	0	0			0	0	1_to_1	identical gene model	0.997536	2;2;3;2	2;2;3;2	4	4	0												0
iPS	ENSG00000287964		ENSG00000287964	CHM13_G0037963	AC066580.1	AC066580.1	lncRNA	lncRNA					0	0					1_to_1	identical gene model	0.999323	3;2	3;2	2	2	0												0
iPS	ENSG00000287965		ENSG00000287965	CHM13_G0021951	AC018557.3	AC018557.3	lncRNA	lncRNA	3.25	3.81	3.25	3.81	0	0			0	0	1_to_1	identical gene model		2	2	1	1	0												0
iPS	ENSG00000287966		ENSG00000287966	CHM13_G0047137	AL590062.1	AL590062.1	lncRNA	lncRNA	13.1337	14.52	11.86	12.28	1	1	0.0907672	0.204143	0.142512	0.135485	1_to_1	exon_length_diff		1	1	1	1	0												0
iPS	ENSG00000287967		ENSG00000287967	CHM13_G0037138	AC004882.3	AC004882.3	lncRNA	lncRNA	1.28375	1.48875	1.325	1.575	1	1	-0.0200864	0.0530506	0.982217	0.982217	1_to_1	identical gene model		3	3	1	1	0	Clone Problem											0
iPS	ENSG00000287968		ENSG00000287968	CHM13_G0041518	AC093606.1	AC093606.1	lncRNA	lncRNA					0	0					1_to_1	identical gene model		3	3	1	1	0												0
iPS	ENSG00000287969		ENSG00000287969	CHM13_G0006418	AL355474.1	AL355474.1	lncRNA	lncRNA	0.2	0.235	0.2	0.235	0	0			0	0	1_to_1	identical gene model	0.999802	3	3	1	1	0	Variation, GRC Housekeeping											0
iPS	ENSG00000287970		ENSG00000287970	CHM13_G0052753	AC245164.2	AC245164.2	lncRNA	lncRNA					0	0					1_to_1	identical gene model		2	2	1	1	0	Unknown											0
iPS	ENSG00000287971		ENSG00000287971	CHM13_G0034147	AC093642.5	AC093642.5	lncRNA	lncRNA	0.322	0.336667	0.33	0.39	1	1	-0.0200516	0.0530506	0	0	1_to_1	identical gene model	0.999654	3	3	1	1	0	GRC Housekeeping											0
iPS	ENSG00000287972		ENSG00000287972	CHM13_G0041255	AC073648.7	AC073648.7	lncRNA	lncRNA	0.71375	0.83	0.44	0.525	1	1	-0.00931645	0.649361	0.00892857	0	1_to_1	identical gene model		2	2	1	1	0	Gap											0
iPS	ENSG00000287973		ENSG00000287973	CHM13_G0018411	AC100834.2	AC100834.2	lncRNA	lncRNA	0.6725	0.8	0.605	0.735	1	1	-0.0202519	0.0530506	0	0	1_to_1	identical gene model		3	3	1	1	0												0
iPS	ENSG00000287974		ENSG00000287974	CHM13_G0049083	Z84486.1	Z84486.1	lncRNA	lncRNA					0	0					1_to_1	identical gene model		2	2	1	1	0												0
iPS	ENSG00000287975		ENSG00000287975	CHM13_G0053869	AC113143.2	AC113143.2	lncRNA	lncRNA	0.35	0.411667	0.32	0.38	1	1	-0.0202048	0.0530506	0.244444	0.244444	1_to_1	identical gene model	0.998496	5;2	5;2	2	2	0												0
iPS	ENSG00000287976		ENSG00000287976	CHM13_G0049280	AL445123.2	AL445123.2	lncRNA	lncRNA					0	0					1_to_1	identical gene model	0.98877	2	2	1	1	0												0
iPS	ENSG00000287977		ENSG00000287977	CHM13_G0039606	AC068630.1	AC068630.1	processed_pseudogene	processed_pseudogene					0	0					1_to_1	identical gene model		1	1	1	1	0												0
iPS	ENSG00000287978		ENSG00000287978	CHM13_G0003038	AC245407.2	AC245407.2	lncRNA	lncRNA	7.63875	5.3675	8.215	5.925	1	1			0	0.351312	1_to_1	exon_length_diff		2	2	1	1	0	Gap, Missing sequence, Clone Problem, Path Problem			High Signal Region								0
iPS	ENSG00000287979		ENSG00000287979	CHM13_G0002806	AC253572.1	AC253572.1	lncRNA	lncRNA	0.486667	0.598333	0.27	0.43	1	1	-0.115444	0.294222	0	0	1_to_1	exon_length_diff		1	1	1	1	0	Gap, Clone Problem			High Signal Region								0
iPS	ENSG00000287980		ENSG00000287980	CHM13_G0002751	AL391557.1	AL391557.1	lncRNA	lncRNA	0.17	0.19	0.17	0.19	0	0			0	0	1_to_1	exon_length_diff		3	3	1	1	0												0
iPS	ENSG00000287981		ENSG00000287981	CHM13_G0038272	AC123023.2	AC123023.2	lncRNA	lncRNA					0	0					1_to_1	identical gene model	0.999383	2	2	1	1	0												0
iPS	ENSG00000287982		ENSG00000287982	CHM13_G0013671	AC026765.4	AC026765.4	lncRNA	lncRNA	0.2	0.24	0.2	0.24	0	0			0	0	1_to_1	identical gene model	0.999733	2	2	1	1	0												0
iPS	ENSG00000287983		ENSG00000287983	CHM13_G0035006	AL035251.1	AL035251.1	lncRNA	lncRNA	0.1	0.12	0.1	0.12	0	0			0	0	1_to_1	identical gene model	0.99932	2	2	1	1	0												0
iPS	ENSG00000287984		ENSG00000287984	CHM13_G0008793	AC068858.1	AC068858.1	lncRNA	lncRNA					0	0					1_to_1	exon_length_diff		3	3	1	1	0												0
iPS	ENSG00000287985		ENSG00000287985	CHM13_G0050860	AC073270.2	AC073270.2	lncRNA	lncRNA	1.20875	1.7525	1.245	1.635	1	1	-0.357128	0.0530506	0	0	1_to_1	exon_length_diff		2	2	1	1	0												0
iPS	ENSG00000287986		ENSG00000287986	CHM13_G0055762	AL135841.1	AL135841.1	lncRNA	lncRNA					0	0					1_to_1	exon_length_diff		2	2	1	1	0												0
iPS	ENSG00000287987		ENSG00000287987	CHM13_G0001200	AL390839.2	AL390839.2	lncRNA	lncRNA					0	0			1	1	1_to_1	identical gene model		2	2	1	1	0												0
iPS	ENSG00000287988		ENSG00000287988		FO082814.1		transcribed_unprocessed_pseudogene						0				1		hg38_spec_gene			2;4		2		0	Localization Problem, Gap, GRC Housekeeping, Path Problem		High Signal Region									0
iPS	ENSG00000287989		ENSG00000287989	CHM13_G0004280	AL450352.1	AL450352.1	lncRNA	lncRNA					0	0					1_to_1	identical gene model		2	2	1	1	0	Variation											0
iPS	ENSG00000287990		ENSG00000287990	CHM13_G0016480	AL358334.4	AL358334.4	lncRNA	lncRNA					0	0					1_to_1	exon_length_diff		3	3	1	1	0												0
iPS	ENSG00000287991		ENSG00000287991	CHM13_G0017403	AL162151.3	AL162151.3	lncRNA	lncRNA					0	0			0	0	1_to_1	identical gene model		2	2	1	1	0												0
iPS	ENSG00000287992		ENSG00000287992	CHM13_G0048894	AL357513.1	AL357513.1	lncRNA	lncRNA					0	0					1_to_1	identical gene model		2	2	1	1	0												0
iPS	ENSG00000287993		ENSG00000287993	CHM13_G0026868	AC090338.1	AC090338.1	lncRNA	lncRNA					0	0					1_to_1	exon_length_diff		5	5	1	1	0												0
iPS	ENSG00000287994		ENSG00000287994	CHM13_G0026303	AC009835.1	AC009835.1	lncRNA	lncRNA					0	0					1_to_1	identical gene model		2	2	1	1	0												0
iPS	ENSG00000287995		ENSG00000287995	CHM13_G0038355	AC092053.6	AC092053.6	lncRNA	lncRNA					0	0					1_to_1	identical gene model	0.999517	2	2	1	1	0												0
iPS	ENSG00000287996		ENSG00000287996	CHM13_G0015030	AL359208.1	AL359208.1	lncRNA	lncRNA					0	0			1	1	1_to_1	exon_length_diff		2;2;3;2	2;2;3;2	4	4	0												0
iPS	ENSG00000287997	EBF3-AS1	ENSG00000287997	CHM13_G0007683	AL354950.3	AL354950.3	lncRNA	lncRNA					0	0					1_to_1	identical gene model		5	5	1	1	0												0
iPS	ENSG00000287998		ENSG00000287998	CHM13_G0053924	AC104232.3	AC104232.3	lncRNA	lncRNA					0	0					1_to_1	identical gene model	0.999802	3	3	1	1	0												0
iPS	ENSG00000287999		ENSG00000287999	CHM13_G0041747	AC097522.2	AC097522.2	lncRNA	lncRNA					0	0					1_to_1	exon_length_diff		3	3	1	1	0				High Signal Region								0
iPS	ENSG00000288000		ENSG00000288000	CHM13_G0035055	AL031681.3	AL031681.3	protein_coding	protein_coding					0	0			1	1	1_to_1	identical gene model		26	26	1	1	0									0	EFO_0000508	0.2661	0
iPS	ENSG00000288001		ENSG00000288001	CHM13_G0015308	AL354811.2	AL354811.2	lncRNA	lncRNA	0.1	0.1	0.1	0.1	0	0	-0.0199978	0.0530506	0	0	1_to_1	exon_length_diff		3	3	1	1	0												0
iPS	ENSG00000288002		ENSG00000288002	CHM13_G0043803	AC091912.3	AC091912.3	lncRNA	lncRNA	0.23	0.266667	0.245	0.27	1	1	-0.0200055	0.0530506	0	0	1_to_1	exon_length_diff		2	2	1	1	0												0
iPS	ENSG00000288003		ENSG00000288003	CHM13_G0043357	AC079768.4	AC079768.4	lncRNA	lncRNA					0	0					1_to_1	identical gene model		2	2	1	1	0												0
iPS	ENSG00000288004		ENSG00000288004	CHM13_G0039145	AC023503.1	AC023503.1	lncRNA	lncRNA					0	0					1_to_1	identical gene model		3	3	1	1	0												0
iPS	ENSG00000288005		ENSG00000288005	CHM13_G0054329	AC104211.3	AC104211.3	lncRNA	lncRNA	0.19	0.23	0.19	0.23	0	0			0	0	1_to_1	identical gene model		2	2	1	1	0	GRC Housekeeping											0
iPS	ENSG00000288006		ENSG00000288006	CHM13_G0025295	AC137735.3	AC137735.3	lncRNA	lncRNA					0	0					1_to_1	identical gene model		3	3	1	1	0	Localization Problem											0
iPS	ENSG00000288007		ENSG00000288007	CHM13_G0004659	AC092803.4	AC092803.4	lncRNA	lncRNA	0.366667	0.355	0.32	0.26	1	1	-0.0202522	0.0530506	0.2	0.2	1_to_1	identical gene model		2	2	1	1	0												0
iPS	ENSG00000288008		ENSG00000288008	CHM13_G0045419	AC109458.2	AC109458.2	lncRNA	lncRNA					0	0					1_to_1	identical gene model	0.998309	2	2	1	1	0												0
iPS	ENSG00000288009		ENSG00000288009	CHM13_G0048501	AL353135.2	AL353135.2	lncRNA	lncRNA					0	0			1	1	1_to_1	exon_length_diff		3;4;4	3;4;4	3	3	0												0
iPS	ENSG00000288010		ENSG00000288010	CHM13_G0047869	AL035587.3	AL035587.3	lncRNA	lncRNA	0.15	0.18	0.15	0.18	0	0			0	0	1_to_1	identical gene model		5	5	1	1	0	GRC Housekeeping											0
iPS	ENSG00000288011		ENSG00000288011	CHM13_G0006444	AC024597.1	AC024597.1	lncRNA	lncRNA					0	0			1	1	1_to_1	exon_length_diff		4;6;5;5	4;6;5;5	4	4	0	GRC Housekeeping											0
iPS	ENSG00000288012		ENSG00000288012	CHM13_G0010521	AP003307.1	AP003307.1	lncRNA	lncRNA	2.04833	1.47	2.115	1.54	1	1	0.741595	0.103624	0.750521	0.854688	1_to_1	identical gene model	0.998677	1	1	1	1	0												0
iPS	ENSG00000288013		ENSG00000288013	CHM13_G0011097	AP003486.2	AP003486.2	lncRNA	lncRNA	0.277143	0.295	0.24	0.29	1	1	-0.0207063	0.0530506	0	0	1_to_1	exon_length_diff		3	3	1	1	0												0
iPS	ENSG00000288014		ENSG00000288014	CHM13_G0048068	AL121969.1	AL121969.1	processed_pseudogene	processed_pseudogene					0	0					1_to_1	identical gene model	0.994453	1	1	1	1	0	GRC Housekeeping											0
iPS	ENSG00000288015		ENSG00000288015	CHM13_G0014995	AL159156.1	AL159156.1	lncRNA	lncRNA	0.11	0.123333	0.11	0.13	0	1	-0.0201765	0.0530506	0	0	1_to_1	identical gene model		5	5	1	1	0												0
iPS	ENSG00000288016		ENSG00000288016	CHM13_G0015226	AL162493.1	AL162493.1	lncRNA	lncRNA	0.346667	0.396667	0.32	0.38	1	1	-0.0201198	0.0530506	0	0	1_to_1	exon_length_diff		5;3	5;3	2	2	1	Variation											0
iPS	ENSG00000288017		ENSG00000288017	CHM13_G0028297	AC011505.1	AC011505.1	lncRNA	lncRNA					0	0					1_to_1	identical gene model	0.997617	2	2	1	1	0												0
iPS	ENSG00000288018		ENSG00000288018	CHM13_G0010204	AP003120.1	AP003120.1	lncRNA	lncRNA	1.32	1.51875	1.03	1.15	1	1	-0.0213529	0.0530506	0	0	1_to_1	identical gene model		2	2	1	1	0												0
iPS	ENSG00000288019		ENSG00000288019	CHM13_G0042088	AC093677.3	AC093677.3	lncRNA	lncRNA	0.502857	0.557143	0.41	0.51	1	1	0.00823106	0.788883	0	0	1_to_1	identical gene model	0.998553	2	2	1	1	0												0
iPS	ENSG00000288020		ENSG00000288020	CHM13_G0010693	AP002991.2	AP002991.2	lncRNA	lncRNA					0	0			1	1	1_to_1	identical gene model		4	4	1	1	0												0
iPS	ENSG00000288021		ENSG00000288021	CHM13_G0048443	AL450338.2	AL450338.2	lncRNA	lncRNA	0.3775	0.4475	0.235	0.26	1	1	-0.0203485	0.0530506	0	0	1_to_1	identical gene model	0.998675	8	8	1	1	0												0
iPS	ENSG00000288022		ENSG00000288022	CHM13_G0039659	AC117488.1	AC117488.1	lncRNA	lncRNA	0.13	0.16	0.13	0.16	0	0			0	0	1_to_1	identical gene model		2	2	1	1	0												0
iPS	ENSG00000288023		ENSG00000288023	CHM13_G0056527	AL157936.1	AL157936.1	lncRNA	lncRNA	0.43	0.51	0.43	0.51	0	0			0	0	1_to_1	identical gene model		1	1	1	1	0												0
iPS	ENSG00000288024		ENSG00000288024	CHM13_G0036500	AC005301.2	AC005301.2	lncRNA	lncRNA					0	0					1_to_1	identical gene model		3	3	1	1	0	Clone Problem											0
iPS	ENSG00000288025		ENSG00000288025	CHM13_G0043393	AC093849.4	AC093849.4	lncRNA	lncRNA	0.2	0.16	0.2	0.16	0	0	-0.0199192	0.0530506	0	0	1_to_1	exon_count_diff		3	4	1	1	0												0
iPS	ENSG00000288026		ENSG00000288026	CHM13_G0021575	AC096996.3	AC096996.3	lncRNA	lncRNA					0	0					1_to_1	identical gene model		2	2	1	1	0												0
iPS	ENSG00000288028		ENSG00000288028	CHM13_G0017319	AL049839.3	AL049839.3	lncRNA	lncRNA	0.44	0.51	0.44	0.51	0	0			0	0	1_to_1	identical gene model		2	2	1	1	0												0
iPS	ENSG00000288029		ENSG00000288029	CHM13_G0038831	AC115282.2	AC115282.2	lncRNA	lncRNA	0.17	0.2	0.18	0.22	1	1	-0.0202178	0.0530506	0.0714286	0.0714286	1_to_1	identical gene model	0.999892	5	5	1	1	0												0
iPS	ENSG00000288030		ENSG00000288030	CHM13_G0037880	AC066585.1	AC066585.1	lncRNA	lncRNA					0	0					1_to_1	identical gene model	0.998077	2	2	1	1	0												0
iPS	ENSG00000288031		ENSG00000288031	CHM13_G0032389	AC093838.2	AC093838.2	transcribed_unprocessed_pseudogene	transcribed_unprocessed_pseudogene	0.286667	0.343333	0.22	0.28	1	1	-0.019784	0.0530506	0.868056	0.868056	1_to_1	identical gene model	0.999588	3	3	1	1	0	Missing sequence, GRC Housekeeping, Path Problem											0
iPS	ENSG00000288032		ENSG00000288032	CHM13_G0040257	AC104472.5	AC104472.5	lncRNA	lncRNA	0.27	0.32	0.28	0.33	1	1	-0.0199976	0.0530506	0	0	1_to_1	exon_length_diff		2	2	1	1	0												0
iPS	ENSG00000288033		ENSG00000288033	CHM13_G0007832	AC137894.3	AC137894.3	lncRNA	lncRNA	0.415	0.4875	0.38	0.46	1	1	-0.0202845	0.0530506	0	0	1_to_1	identical gene model	0.996405	2	2	1	1	0	GRC Housekeeping			Low Mappability								0
iPS	ENSG00000288034		ENSG00000288034	CHM13_G0017382	AL049833.4	AL049833.4	lncRNA	lncRNA					0	0					1_to_1	identical gene model		2	2	1	1	0												0
iPS	ENSG00000288035		ENSG00000288035	CHM13_G0044366	AC022433.1	AC022433.1	lncRNA	lncRNA					0	0					1_to_1	identical gene model		4	4	1	1	0												0
iPS	ENSG00000288036		ENSG00000288036	CHM13_G0024812	AC015943.1	AC015943.1	lncRNA	lncRNA	0.39	0.47	0.39	0.47	0	0			0	0	1_to_1	exon_length_diff		2	2	1	1	0	GRC Housekeeping, Gap											0
iPS	ENSG00000288037		ENSG00000288037	CHM13_G0005022	AL118511.4	AL118511.4	lncRNA	lncRNA	0.5	0.584286	0.48	0.57	1	1	-0.0200049	0.0530506	0.489583	0.489583	1_to_1	identical gene model	0.999519	3	3	1	1	0	GRC Housekeeping											0
iPS	ENSG00000288038		ENSG00000288038	CHM13_G0015230	AL445588.1	AL445588.1	lncRNA	lncRNA					0	0					1_to_1	identical gene model		9	9	1	1	0												0
iPS	ENSG00000288039		ENSG00000288039	CHM13_G0038978	AC098969.2	AC098969.2	lncRNA	lncRNA	0.68	0.806667	0.405	0.49	1	1	-0.0205078	0.0530506	0	0	1_to_1	identical gene model	0.999561	3	3	1	1	0												0
iPS	ENSG00000288040		ENSG00000288040	CHM13_G0033980	AC097713.2	AC097713.2	lncRNA	lncRNA	0.26	0.3	0.26	0.3	0	0			0	0	1_to_1	identical gene model		2	2	1	1	0												0
iPS	ENSG00000288041		ENSG00000288041	CHM13_G0053836	AC092819.3	AC092819.3	lncRNA	lncRNA					0	0					1_to_1	identical gene model	0.999736	3	3	1	1	0												0
iPS	ENSG00000288042		ENSG00000288042	CHM13_G0055317	AL157703.1	AL157703.1	lncRNA	lncRNA	0.51	0.63	0.51	0.63	0	0			0	0	1_to_1	identical gene model		3	3	1	1	0												0
iPS	ENSG00000288043		ENSG00000288043	CHM13_G0011413	AC006511.6	AC006511.6	lncRNA	lncRNA	0.796667	1.96714	0.55	1.73	1	1	-1.32578	0.0530506	0.820617	0.606272	1_to_1	identical gene model	0.999178	2	2	1	1	0												0
iPS	ENSG00000288044		ENSG00000288044	CHM13_G0016087	AL096870.10	AL096870.10	lncRNA	lncRNA	58.8013	67.8988	51.345	60.86	1	1	-0.0199363	0.0530506	0.013713	0.013713	1_to_1	identical gene model		2	2	1	1	0												0
iPS	ENSG00000288045		ENSG00000288045	CHM13_G0016528	AL352979.4	AL352979.4	lncRNA	lncRNA	1.0125	1.18125	1.135	1.35	1	1	-0.0202112	0.0530506	0	0	1_to_1	identical gene model	0.999023	1	1	1	1	0												0
iPS	ENSG00000288046		ENSG00000288046	CHM13_G0046772	AL031123.5	AL031123.5	lncRNA	lncRNA	0.27	0.32375	0.26	0.32	1	1	-0.0583051	0.20908	0	0	1_to_1	exon_length_diff		2	2	1	1	0									0	EFO_0000640	0.028539	0
iPS	ENSG00000288047		ENSG00000288047	CHM13_G0010840	AP001994.3	AP001994.3	lncRNA	lncRNA					0	0					1_to_1	identical gene model		3	3	1	1	0												0
iPS	ENSG00000288048		ENSG00000288048	CHM13_G0032875	AC104088.3	AC104088.3	lncRNA	lncRNA	0.865	1.0125	0.835	0.995	1	1	-0.0208349	0.0530506	0	0	1_to_1	identical gene model	0.999856	2	2	1	1	0												0
iPS	ENSG00000288050		ENSG00000288050	CHM13_G0038081	AC010727.1	AC010727.1	lncRNA	lncRNA					0	0					1_to_1	identical gene model	0.998515	2	2	1	1	0												0
iPS	ENSG00000288051		ENSG00000288051	CHM13_G0052651	AC008060.5	AC008060.5	lncRNA	lncRNA					0	0					1_to_1	identical gene model	0.999398	4	4	1	1	0												0
iPS	ENSG00000288052		ENSG00000288052	CHM13_G0006437	AL356952.1	AL356952.1	lncRNA	lncRNA	0.4	0.47	0.4	0.47	0	0	-0.0202174	0.0530506	0	0	1_to_1	identical gene model	0.999519	2	2	1	1	0	GRC Housekeeping											0
iPS	ENSG00000288053		ENSG00000288053	CHM13_G0058239	AC231657.3	AC231657.3	protein_coding	protein_coding					0	0			1	1	1_to_1	exon_length_diff		8	8	1	1	0	Path Problem, Variation								0	MONDO_0010476	0.57225	0
iPS	ENSG00000288054		ENSG00000288054	CHM13_G0049112	AL360178.2	AL360178.2	lncRNA	lncRNA					0	0					1_to_1	exon_length_diff		2	2	1	1	0												0
iPS	ENSG00000288055		ENSG00000288055	CHM13_G0053263	AC107373.3	AC107373.3	lncRNA	lncRNA	0.22	0.21	0.22	0.13	0	1	-0.0201764	0.0530506	0	0	1_to_1	identical gene model	0.999858	2	2	1	1	0	Clone Problem											0
iPS	ENSG00000288056		ENSG00000288056	CHM13_G0049255	AL023806.4	AL023806.4	lncRNA	lncRNA	0.38	0.45	0.425	0.51	1	1	-0.0198156	0.0530506	0	0	1_to_1	identical gene model		2	2	1	1	0												0
iPS	ENSG00000288059		ENSG00000288059	CHM13_G0058791	AL445213.2	AL445213.2	lncRNA	lncRNA	0.47	0.56	0.47	0.56	0	0			0	0	1_to_1	identical gene model	0.996521	4	4	1	1	0												0
iPS	ENSG00000288060		ENSG00000288060	CHM13_G0015416	AL355338.1	AL355338.1	lncRNA	lncRNA	6.35875	7.45625	5.97	6.845	1	1	-0.0205346	0.0530506	0	0	1_to_1	identical gene model	0.998351	2	2	1	1	0												0
iPS	ENSG00000288061		ENSG00000288061	CHM13_G0010900	AP000926.2	AP000926.2	lncRNA	lncRNA	1.02375	1.1975	0.915	1.035	1	1	-0.0204441	0.0530506	0.539052	0.539052	1_to_1	identical gene model		3	3	1	1	0												0
iPS	ENSG00000288062		ENSG00000288062	CHM13_G0056475	AL136981.3	AL136981.3	lncRNA	lncRNA	0.37	0.427143	0.33	0.39	1	1	-0.0204677	0.0530506	0	0	1_to_1	identical gene model	0.997756	2	2	1	1	0												0
iPS	ENSG00000288063		ENSG00000288063	CHM13_G0038733	AC099050.1	AC099050.1	lncRNA	lncRNA	0.467143	0.558571	0.5	0.6	1	1	-0.0203429	0.0530506	0	0	1_to_1	identical gene model		2	2	1	1	0												0
iPS	ENSG00000288064		ENSG00000288064	CHM13_G0033172	AC067945.3	AC067945.3	lncRNA	lncRNA					0	0					1_to_1	identical gene model	0.999692	2	2	1	1	0												0
iPS	ENSG00000288065		ENSG00000288065	CHM13_G0031149	AC007881.4	AC007881.4	lncRNA	lncRNA	2.34	2.77375	1.725	1.935	1	1	-0.018837	0.0538984	0	0	1_to_1	identical gene model	0.998121	2	2	1	1	0												0
iPS	ENSG00000288066		ENSG00000288066	CHM13_G0032617	AC097448.1	AC097448.1	lncRNA	lncRNA	29.7312	34.8775	29.62	34.49	1	1	-0.0200906	0.0530506	0	0	1_to_1	identical gene model	0.99901	2	2	1	1	0	Path Problem											0
iPS	ENSG00000288067		ENSG00000288067	CHM13_G0054935	AC105180.2	AC105180.2	lncRNA	lncRNA	0.14	0.141429	0.14	0.11	1	1	-0.203753	0.141661	0	0	1_to_1	identical gene model	0.99928	3	3	1	1	0	GRC Housekeeping			High Signal Region								0
iPS	ENSG00000288068		ENSG00000288068	CHM13_G0019244	AC027088.5	AC027088.5	lncRNA	lncRNA					0	0					1_to_1	identical gene model	0.999612	3	3	1	1	0												0
iPS	ENSG00000288069		ENSG00000288069	CHM13_G0036177	AF064866.1	AF064866.1	lncRNA	lncRNA					0	0					1_to_1	identical gene model	0.999573	2	2	1	1	0												0
iPS	ENSG00000288070		ENSG00000288070	CHM13_G0010632	AC016902.1	AC016902.1	lncRNA	lncRNA	0.29	0.36	0.29	0.36	0	0			0	0	1_to_1	identical gene model		3	3	1	1	0												0
iPS	ENSG00000288071		ENSG00000288071	CHM13_G0048371	AL591135.2	AL591135.2	lncRNA	lncRNA	0.58	0.72	0.58	0.72	0	0			0	0	1_to_1	identical gene model	0.999247	6;3	6;3	2	2	0												0
iPS	ENSG00000288072		ENSG00000288072	CHM13_G0028323	AC008507.5	AC008507.5	lncRNA	lncRNA					0	0					1_to_1	identical gene model		3	3	1	1	0												0
iPS	ENSG00000288073		ENSG00000288073	CHM13_G0041547	AC022463.1	AC022463.1	lncRNA	lncRNA	0.37	0.46	0.37	0.46	0	0			0	0	1_to_1	identical gene model		4	4	1	1	0												0
iPS	ENSG00000288074		ENSG00000288074	CHM13_G0039507	AC026341.3	AC026341.3	lncRNA	lncRNA	0.11	0.135	0.11	0.135	0	0	-0.0201342	0.0530506	0	0	1_to_1	identical gene model	0.999145	2	2	1	1	0												0
iPS	ENSG00000288075		ENSG00000288075	CHM13_G0041253	AC108519.1	AC108519.1	lncRNA	lncRNA	3.8875	3.6675	3.63	3.39	1	1	0.0677256	0.219854	0.797756	0.807241	1_to_1	exon_count_diff		3;4;2;2;4;2;7	3;4;2;2;4;2;2	7	7	1	Gap		High Signal Region	High Signal Region								0
iPS	ENSG00000288076		ENSG00000288076	CHM13_G0052790	AC018398.1	AC018398.1	lncRNA	lncRNA	0.21	0.246667	0.19	0.22	1	1	-0.0202338	0.0530506	0	0	1_to_1	identical gene model	0.999697	3	3	1	1	0												0
iPS	ENSG00000288077		ENSG00000288077	CHM13_G0038058	AC027129.1	AC027129.1	lncRNA	lncRNA					0	0					1_to_1	identical gene model		2	2	1	1	0												0
iPS	ENSG00000288078		ENSG00000288078	CHM13_G0004164	AL133553.2	AL133553.2	lncRNA	lncRNA					0	0					1_to_1	identical gene model		2	2	1	1	0												0
iPS	ENSG00000288079		ENSG00000288079	CHM13_G0039461	AC026329.1	AC026329.1	lncRNA	lncRNA	0.153333	0.186667	0.15	0.19	1	1	-0.0197988	0.0530506	0.0666667	0.0666667	1_to_1	exon_length_diff		2	2	1	1	0												0
iPS	ENSG00000288080		ENSG00000288080	CHM13_G0034119	AC005104.2	AC005104.2	lncRNA	lncRNA					0	0					1_to_1	identical gene model		3	3	1	1	0												0
iPS	ENSG00000288081		ENSG00000288081	CHM13_G0046066	AC011374.3	AC011374.3	lncRNA	lncRNA					0	0					1_to_1	identical gene model		2	2	1	1	0												0
iPS	ENSG00000288082		ENSG00000288082	CHM13_G0034067	AC023787.3	AC023787.3	lncRNA	lncRNA					0	0					1_to_1	identical gene model		2	2	1	1	0												0
iPS	ENSG00000288083		ENSG00000288083	CHM13_G0035223	AL121888.2	AL121888.2	lncRNA	lncRNA	0.46	0.56	0.46	0.56	0	0			0	0	1_to_1	identical gene model		2	2	1	1	0												0
iPS	ENSG00000288084		ENSG00000288084	CHM13_G0048625	AL590608.1	AL590608.1	lncRNA	lncRNA	0.11	0.12	0.11	0.12	0	0			0	0	1_to_1	identical gene model		2	2	1	1	0												0
iPS	ENSG00000288085		ENSG00000288085	CHM13_G0048551	AL356094.2	AL356094.2	lncRNA	lncRNA	0.18	0.2	0.18	0.2	0	0			0	0	1_to_1	identical gene model		5	5	1	1	0												0
iPS	ENSG00000288086		ENSG00000288086	CHM13_G0035378	AL157414.4	AL157414.4	lncRNA	lncRNA	1.45625	1.68	1.445	1.625	1	1	-0.0210179	0.0530506	0	0	1_to_1	identical gene model		2	2	1	1	0												0
iPS	ENSG00000288087		ENSG00000288087	CHM13_G0040357	AC112770.1	AC112770.1	lncRNA	lncRNA					0	0					1_to_1	identical gene model		2	2	1	1	0												0
iPS	ENSG00000288088		ENSG00000288088	CHM13_G0048212	AL606923.2	AL606923.2	lncRNA	lncRNA					0	0			1	1	1_to_1	exon_length_diff		4;3;3	4;3;3	3	3	0	GRC Housekeeping											0
iPS	ENSG00000288089		ENSG00000288089	CHM13_G0032784	AC011303.1	AC011303.1	lncRNA	lncRNA					0	0					1_to_1	identical gene model	0.999553	3	3	1	1	0	Path Problem											0
iPS	ENSG00000288090		ENSG00000288090	CHM13_G0006759	AC010163.3	AC010163.3	lncRNA	lncRNA					0	0					1_to_1	identical gene model	0.999455	2	2	1	1	0	GRC Housekeeping											0
iPS	ENSG00000288091		ENSG00000288091	CHM13_G0032750	AC062022.2	AC062022.2	lncRNA	lncRNA					0	0					1_to_1	exon_length_diff		2;2	2;2	2	2	0	Path Problem											0
iPS	ENSG00000288092		ENSG00000288092	CHM13_G0013409	AC026108.2	AC026108.2	lncRNA	lncRNA					0	0					1_to_1	identical gene model		2	2	1	1	0												0
iPS	ENSG00000288093		ENSG00000288093	CHM13_G0003658	AL592295.5	AL592295.5	lncRNA	lncRNA	0.7325	0.83125	0.67	0.79	1	1	0.0199098	0.503398	0	0	1_to_1	exon_length_diff		1	1	1	1	0	Path Problem											0
iPS	ENSG00000288094		ENSG00000288094	CHM13_G0035817	AP000961.1	AP000961.1	lncRNA	lncRNA					0	0					1_to_1	identical gene model		3	3	1	1	0												0
iPS	ENSG00000288095		ENSG00000288095	CHM13_G0045835	AC005618.4	AC005618.4	lncRNA	lncRNA	0.8425	0.9875	1.03	1.225	1	1	-0.0209243	0.0530506	0	0	1_to_1	exon_length_diff		3	3	1	1	0	Path Problem											0
iPS	ENSG00000288096		ENSG00000288096	CHM13_G0055103	AC109322.2	AC109322.2	lncRNA	lncRNA	0.11	0.123333	0.11	0.12	0	1	-0.0201915	0.0530506	0	0	1_to_1	identical gene model	0.999552	5	5	1	1	0	Path Problem, Clone Problem											0
iPS	ENSG00000288097		ENSG00000288097	CHM13_G0010569	AP002448.1	AP002448.1	lncRNA	lncRNA					0	0					1_to_1	identical gene model	0.996845	3;2	3;2	2	2	0												0
iPS	ENSG00000288098		ENSG00000288098	CHM13_G0059647	AL031073.2	AL031073.2	lncRNA	lncRNA	0.1	0.11	0.1	0.11	0	0	-0.0201113	0.0530506	0	0	1_to_1	identical gene model		10	10	1	1	0	Path Problem		High Signal Region	High Signal Region								0
iPS	ENSG00000288099		ENSG00000288099	CHM13_G0005164	AL359259.1	AL359259.1	lncRNA	lncRNA					0	0					1_to_1	identical gene model		2	2	1	1	0												0
iPS	ENSG00000288100		ENSG00000288100	CHM13_G0016110	AL161663.2	AL161663.2	lncRNA	lncRNA	0.146	0.166	0.15	0.17	1	1	-0.0200954	0.0530506	0.591667	0.591667	1_to_1	identical gene model		2	2	1	1	0												0
iPS	ENSG00000288101		ENSG00000288101	CHM13_G0048544	AL359987.1	AL359987.1	lncRNA	lncRNA	1.09625	1.26625	1.065	1.255	1	1	-0.0207211	0.0530506	0	0	1_to_1	identical gene model		2	2	1	1	0												0
iPS	ENSG00000288102		ENSG00000288102	CHM13_G0013170	AC112481.2	AC112481.2	lncRNA	lncRNA					0	0					1_to_1	identical gene model	0.999373	8	8	1	1	0												0
iPS	ENSG00000288103		ENSG00000288103	CHM13_G0014405	AL359538.4	AL359538.4	lncRNA	lncRNA	0.1625	0.195	0.135	0.165	1	1	-0.0200759	0.0530506	0	0	1_to_1	identical gene model	0.999567	2	2	1	1	0												0
iPS	ENSG00000288104		ENSG00000288104	CHM13_G0040512	AC008180.2	AC008180.2	lncRNA	lncRNA					0	0					1_to_1	identical gene model		2	2	1	1	0	Variation											0
iPS	ENSG00000288105		ENSG00000288105	CHM13_G0039121	AC117461.1	AC117461.1	lncRNA	lncRNA					0	0					1_to_1	identical gene model	0.999916	4;5;4;6	4;5;4;6	4	4	0												0
iPS	ENSG00000288106		ENSG00000288106	CHM13_G0037456	AL022318.5	AL022318.5	lncRNA	lncRNA	0.2075	0.215	0.205	0.225	1	1	0.0719007	0.4796	0	0	1_to_1	exon_length_diff		2	2	1	1	0	Variation, Clone Problem											0
iPS	ENSG00000288107		ENSG00000288107	CHM13_G0007755	AL731769.2	AL731769.2	lncRNA	lncRNA					0	0			1		1_to_1	identical gene model	0.999405	2;2;3;3;3	2;2;3;3;3	5	5	0	Variation		High Signal Region	High Signal Region								0
iPS	ENSG00000288108		ENSG00000288108	CHM13_G0043714	AC126768.3	AC126768.3	lncRNA	lncRNA					0	0			1	1	1_to_1	identical gene model	0.998771	2	2	1	1	0												0
iPS	ENSG00000288109		ENSG00000288109	CHM13_G0025186	AC079331.3	AC079331.3	lncRNA	lncRNA	0.355	0.42	0.355	0.42	0	0			0	0	1_to_1	identical gene model		2	2	1	1	0												0
iPS	ENSG00000288110		ENSG00000288110	CHM13_G0052768	AC010941.1	AC010941.1	lncRNA	lncRNA		0.1		0.1	0	0			0	0	1_to_1	identical gene model	0.99839	4	4	1	1	0												0
iPS	ENSG00000288111		ENSG00000288111	CHM13_G0039830	AC130888.1	AC130888.1	lncRNA	lncRNA	0.72	0.785	0.72	0.785	0	0			0.625	0.625	1_to_1	identical gene model		3	3	1	1	0												0
iPS	ENSG00000288139		ENSG00000288139	CHM13_G0003849	AL031297.1	AL031297.1	processed_pseudogene	processed_pseudogene					0	0					1_to_1	identical gene model		1	1	1	1	0												0
iPS	ENSG00000288153		ENSG00000288153	CHM13_G0037183	AC003072.2	AC003072.2	unprocessed_pseudogene	unprocessed_pseudogene					0	0					1_to_1	identical gene model	0.996392	3	3	1	1	0	Clone Problem											0
iPS	ENSG00000288156		ENSG00000288156	CHM13_G0027121	AC104530.1	AC104530.1	lncRNA	lncRNA	0.155	0.16	0.155	0.18	0	1	-0.020123	0.0530506	0	0	1_to_1	exon_length_diff		1	1	1	1	0												0
iPS	ENSG00000288162		ENSG00000288162	CHM13_G0049672	AL596442.4	AL596442.4	lncRNA	lncRNA	0.12	0.14	0.12	0.14	0	0			0	0	1_to_1	exon_length_diff		3	3	1	1	0												0
iPS	ENSG00000288172		ENSG00000288172	CHM13_G0007490	AL356419.1	AL356419.1	lncRNA	lncRNA					0	0					1_to_1	identical gene model	0.997498	4	4	1	1	0												0
iPS	ENSG00000288177		ENSG00000288177	CHM13_G0008946	AP006587.6	AP006587.6	lncRNA	lncRNA		0.1		0.1	0	0			0	0	1_to_1	identical gene model	0.998546	7	7	1	1	0	Missing sequence											0
iPS	ENSG00000288187		ENSG00000288187	CHM13_G0014209	CU633906.5	CU633906.5	lncRNA	lncRNA	0.69125	0.12	0.615	0.12	1	0			0	0.982143	1_to_1	identical gene model		1	1	1	1	1	GRC Housekeeping		High Signal Region	High Signal Region								0
iPS	ENSG00000288208		ENSG00000288208	CHM13_G0001440	AL451136.1	AL451136.1	protein_coding	protein_coding					0	0			1	1	1_to_1	identical gene model	0.999763	21	21	1	1	0												0
iPS	ENSG00000288218		ENSG00000288218	CHM13_G0006862	AL358787.2	AL358787.2	processed_pseudogene	processed_pseudogene					0	0					1_to_1	identical gene model	0.999411	1	1	1	1	0	GRC Housekeeping											0
iPS	ENSG00000288225		ENSG00000288225	CHM13_G0055966	AL591926.7	AL591926.7	processed_pseudogene	processed_pseudogene					0	0					1_to_1	identical gene model		1	1	1	1	0	Gap, GRC Housekeeping			High Signal Region								0
iPS	ENSG00000288234		ENSG00000288234	CHM13_G0057466	BX255925.4	BX255925.4	lncRNA	lncRNA	1.09	1.35	1.09	1.35	0	0			0	0	1_to_1	identical gene model		4	4	1	1	0												0
iPS	ENSG00000288235	FAM106C	ENSG00000288235	CHM13_G0023303	FAM106C	FAM106C	lncRNA	lncRNA	0.5725	0.78	0.54	0.765	1	1	-0.0669805	0.160322	0.464286	0.355769	1_to_1	identical gene model	0.999137	1	1	1	1	0				High Signal Region								0
iPS	ENSG00000288245		ENSG00000288245	CHM13_G0017569	AL355836.4	AL355836.4	lncRNA	lncRNA					0	0					1_to_1	identical gene model		6	6	1	1	0												0
iPS	ENSG00000288252		ENSG00000288252	CHM13_G0017568	AL355836.5	AL355836.5	lncRNA	lncRNA					0	0					1_to_1	identical gene model	0.997973	3	3	1	1	0												0
iPS	ENSG00000288253		ENSG00000288253	CHM13_G0029465	AC010332.3	AC010332.3	lncRNA	lncRNA	1.75375	1.99625	1.185	1.49	1	1	-0.0960709	0.0530506	0.730785	0.722483	1_to_1	exon_length_diff		3;1;3;4	3;1;3;4	4	4	0									0	EFO_0000676	0.0020212	0
iPS	ENSG00000288255		ENSG00000288255	CHM13_G0010481	AP001153.2	AP001153.2	unprocessed_pseudogene	unprocessed_pseudogene					0	0					1_to_1	identical gene model		1	1	1	1	0												0
iPS	ENSG00000288258		ENSG00000288258	CHM13_G0059937	BX470111.1	BX470111.1	protein_coding	protein_coding	0.39	0.44	0.39	0.44	0	0			0.999755	0.999755	1_to_1	identical gene model		3	3	1	1	0	Path Problem											0
iPS	ENSG00000288262		ENSG00000288262	CHM13_G0015640	CT867976.1	CT867976.1	unprocessed_pseudogene	unprocessed_pseudogene	0.238		0.19		1	0			0.233333	1	1_to_1	exon_length_diff		3	3	1	1	1	Localization Problem, Path Problem, Clone Problem								0	EFO_0000616	0.029566	0
iPS	ENSG00000288266		ENSG00000288266	CHM13_G0036142	AF064858.3	AF064858.3	TEC	TEC	0.34	0.4	0.34	0.4	0	0			0	0	1_to_1	identical gene model		1	1	1	1	0												0
iPS	ENSG00000288271		ENSG00000288271	CHM13_G0056476	AL136981.4	AL136981.4	lncRNA	lncRNA	0.235	0.27	0.235	0.27	0	0			0.974014	0.974014	1_to_1	identical gene model		11	11	1	1	0												0
iPS	ENSG00000288300		ENSG00000288300	CHM13_G0021527	FP325313.3	FP325313.3	lncRNA	lncRNA					0	0					1_to_1	identical gene model		1	1	1	1	0	GRC Housekeeping, Gap		High Signal Region									0
iPS	ENSG00000288302		ENSG00000288302	CHM13_G0017564	AL132709.8	AL132709.8	lncRNA	lncRNA					0	0					1_to_1	identical gene model	0.995781	2	2	1	1	0	Variation											0
iPS	ENSG00000288321		ENSG00000288321	CHM13_G0041522	AC079772.1	AC079772.1	lncRNA	lncRNA					0	0					1_to_1	identical gene model		9	9	1	1	0												0
iPS	ENSG00000288330		ENSG00000288330	CHM13_G0015081	AL160391.1	AL160391.1	lncRNA	lncRNA					0	0					1_to_1	exon_length_diff		1	1	1	1	0									0	MONDO_0012116	0.0034905	0
iPS	ENSG00000288349		ENSG00000288349	CHM13_G0044658	AC139272.1	AC139272.1	processed_pseudogene	processed_pseudogene	0.254	0.352	0.21	0.2	1	1	0.105704	0.756437	0.824709	0.865905	1_to_1	identical gene model	0.999731	1	1	1	1	0	Localization Problem, Path Problem, GRC Housekeeping, Unknown		High Signal Region	High Signal Region								0
iPS	ENSG00000288380		ENSG00000288380	CHM13_G0041082	AC118281.1	AC118281.1	protein_coding	protein_coding					0	0			1	1	1_to_1	exon_length_diff		1	1	1	1	0	Variation											0
iPS	ENSG00000288393	ZNF75CP	ENSG00000288393	CHM13_G0010064	AP003086.3	AP003086.3	transcribed_processed_pseudogene	transcribed_processed_pseudogene		0.1		0.1	0	0			0	0	1_to_1	identical gene model		1;1	1;1	2	2	0												0
iPS	ENSG00000288398		ENSG00000288398	CHM13_G0000511	AL109627.1	AL109627.1	lncRNA	lncRNA	4.47375	5.17625	3.845	4.59	1	1	-0.0227773	0.0534761	0	0	1_to_1	identical gene model	0.999775	1	1	1	1	0												0
iPS	ENSG00000288434	ANKRD33BP3	ENSG00000288434	CHM13_G0008926	AC084851.4	AC084851.4	processed_pseudogene	processed_pseudogene					0	0					1_to_1	identical gene model	0.999697	2	2	1	1	0												0
iPS	ENSG00000288436		ENSG00000288436	CHM13_G0039717	AC024558.2	AC024558.2	protein_coding	protein_coding					0	0			1	1	1_to_1	identical gene model		4	4	1	1	0												0
iPS	ENSG00000288437		ENSG00000288437	CHM13_G0031455	AC108479.2	AC108479.2	unprocessed_pseudogene	unprocessed_pseudogene	0.366667	0.413333	0.41	0.48	1	1	-0.0200633	0.0530506	0	0	1_to_1	identical gene model	0.997278	1	1	1	1	0	Path Problem, Gap											0
iPS	ENSG00000288459		ENSG00000288459	CHM13_G0017671	AL512357.2	AL512357.2	lncRNA	lncRNA	0.63	0.74	0.66	0.775	1	1	-0.0200881	0.0530506	0	0	1_to_1	identical gene model		4	4	1	1	0												0
iPS	ENSG00000288460	SMIM42	ENSG00000288460	CHM13_G0003502	AL138899.3	AL138899.3	protein_coding	protein_coding	0.27	0.33	0.27	0.33	0	0			0	0	1_to_1	exon_length_diff		1	1	1	1	0									0	EFO_0007988	0.1906	0
iPS	ENSG00000288473		ENSG00000288473	CHM13_G0047403	AL669830.2	AL669830.2	lncRNA	lncRNA	0.19	0.218	0.15	0.18	1	1	-0.019327	0.053216	0.997672	0.997637	1_to_1	identical gene model	0.998817	41	41	1	1	0	Variation, Path Problem, GRC Housekeeping											0
iPS	ENSG00000288484	DYNAPP3	ENSG00000288484	CHM13_G0026578	AC091135.2	AC091135.2	unprocessed_pseudogene	unprocessed_pseudogene					0	0					1_to_1	identical gene model		1	1	1	1	0	Gap											0
iPS	ENSG00000288520		ENSG00000288520	CHM13_G0049407	AL357075.4	AL357075.4	protein_coding	protein_coding					0	0			1	1	1_to_1	identical gene model	0.999654	22	22	1	1	0												0
iPS	ENSG00000288523		ENSG00000288523	CHM13_G0014026	AC025160.1	AC025160.1	lncRNA	lncRNA					0	0					1_to_1	exon_length_diff		2	2	1	1	0												0
iPS	ENSG00000288524		ENSG00000288524	CHM13_G0032204	AC013474.2	AC013474.2	lncRNA	lncRNA					0	0					1_to_1	identical gene model	0.999277	3	3	1	1	0	Path Problem											0
iPS	ENSG00000288525		ENSG00000288525	CHM13_G0050628	AC011228.3	AC011228.3	processed_pseudogene	processed_pseudogene					0	0					1_to_1	identical gene model		1	1	1	1	0												0
iPS	ENSG00000288526		ENSG00000288526	CHM13_G0007084	AL157834.4	AL157834.4	lncRNA	lncRNA	0.47	0.54	0.47	0.54	0	0			0	0	1_to_1	identical gene model		5	5	1	1	0				High Signal Region								0
iPS	ENSG00000288527		ENSG00000288527	CHM13_G0001663	AL365445.1	AL365445.1	processed_pseudogene	processed_pseudogene					0	0					1_to_1	identical gene model		1	1	1	1	0												0
iPS	ENSG00000288528		ENSG00000288528	CHM13_G0010429	AP000942.5	AP000942.5	lncRNA	lncRNA					0	0					1_to_1	identical gene model		3	3	1	1	0												0
iPS	ENSG00000288529		ENSG00000288529	CHM13_G0049070	AL035699.1	AL035699.1	protein_coding	protein_coding					0	0			1	1	1_to_1	identical gene model		2	2	1	1	0												0
iPS	ENSG00000288530		ENSG00000288530	CHM13_G0012952	AC078860.3	AC078860.3	lncRNA	lncRNA					0	0					1_to_1	identical gene model		3	3	1	1	0												0
iPS	ENSG00000288531		ENSG00000288531	CHM13_G0000014	AL669831.7	AL669831.7	lncRNA	lncRNA	0.155	0.163333	0.155	0.15	0	1	-0.0200125	0.0530506	0.333333	0.333333	1_to_1	identical gene model	0.999475	2;3	2;3	2	2	0												0
iPS	ENSG00000288532		ENSG00000288532	CHM13_G0011833	AC055720.3	AC055720.3	lncRNA	lncRNA					0	0					1_to_1	identical gene model		2	2	1	1	0												0
iPS	ENSG00000288533		ENSG00000288533	CHM13_G0025743	AP001178.4	AP001178.4	lncRNA	lncRNA	0.19	0.2	0.14	0.16	1	1	0.0234722	0.645141	0	0	1_to_1	exon_length_diff		2	2	1	1	0												0
iPS	ENSG00000288534		ENSG00000288534	CHM13_G0009139	AP001931.2	AP001931.2	protein_coding	protein_coding	0.218333	0.234286	0.23	0.25	1	1	-0.0194003	0.0532821	0.999762	0.999762	1_to_1	identical gene model	0.999836	19;20;21;20	19;20;21;20	4	4	0									0	EFO_0003060	0.08007	0
iPS	ENSG00000288535		ENSG00000288535	CHM13_G0030540	AC013442.1	AC013442.1	lncRNA	lncRNA					0	0					1_to_1	exon_length_diff		2	2	1	1	0												0
iPS	ENSG00000288536		ENSG00000288536	CHM13_G0035714	AF222684.1	AF222684.1	lncRNA	lncRNA					0	0					1_to_1	exon_length_diff		5	5	1	1	0	GRC Housekeeping											0
iPS	ENSG00000288537		ENSG00000288537	CHM13_G0057061	AL162391.2	AL162391.2	lncRNA	lncRNA	0.155	0.18	0.155	0.18	0	0			0	0	1_to_1	identical gene model		3	3	1	1	0												0
iPS	ENSG00000288538		ENSG00000288538	CHM13_G0010062	AP002985.1	AP002985.1	lncRNA	lncRNA	1.365	1.6075	1.465	1.755	1	1	-0.0206147	0.0530506	0	0	1_to_1	identical gene model	0.999672	2	2	1	1	0												0
iPS	ENSG00000288539		ENSG00000288539	CHM13_G0044377	AC022133.2	AC022133.2	lncRNA	lncRNA					0	0					1_to_1	identical gene model	0.998816	4	4	1	1	0												0
iPS	ENSG00000288540		ENSG00000288540	CHM13_G0037724	AL008720.2	AL008720.2	lncRNA	lncRNA					0	0			0	0	1_to_1	identical gene model	0.999349	5	5	1	1	0	Clone Problem											0
iPS	ENSG00000288541		ENSG00000288541	CHM13_G0055482	AL353732.2	AL353732.2	lncRNA	lncRNA					0	0			0	0	1_to_1	exon_length_diff		3	3	1	1	0												0
iPS	ENSG00000288542		ENSG00000288542	CHM13_G0014671	AL133318.1	AL133318.1	lncRNA	lncRNA					0	0			1	1	1_to_1	identical gene model		4	4	1	1	0												0
iPS	ENSG00000288543		ENSG00000288543	CHM13_G0002017	AL035409.2	AL035409.2	lncRNA	lncRNA	0.636667	0.746667	0.62	0.71	1	1	-0.0200558	0.0530506	0	0	1_to_1	identical gene model		4	4	1	1	0												0
iPS	ENSG00000288545		ENSG00000288545	CHM13_G0026424	AC023421.2	AC023421.2	lncRNA	lncRNA	0.555	0.655	0.555	0.655	0	0			0.333333	0.333333	1_to_1	identical gene model		4;3	4;3	2	2	0												0
iPS	ENSG00000288546		ENSG00000288546	CHM13_G0057823	AC004470.2	AC004470.2	lncRNA	lncRNA					0	0					1_to_1	identical gene model		6;4	6;4	2	2	0				High Signal Region								0
iPS	ENSG00000288547	C3orf36	ENSG00000288547	CHM13_G0039894	C3orf36	C3orf36	protein_coding	protein_coding					0	0					1_to_1	identical gene model		1;1	1;1	2	2	0									0	EFO_0000618	0.0036958	0
iPS	ENSG00000288548		ENSG00000288548	CHM13_G0046745	AL035653.1	AL035653.1	lncRNA	lncRNA	0.48625	0.565	0.51	0.555	1	1	-0.0201756	0.0530506	0	0	1_to_1	identical gene model	0.996964	2	2	1	1	0												0
iPS	ENSG00000288549		ENSG00000288549	CHM13_G0043703	AC026412.4	AC026412.4	lncRNA	lncRNA	0.25	0.16	0.25	0.16	0	0			0.857143	0.857143	1_to_1	identical gene model	0.998405	2;2;3	2;2;3	3	3	0												0
iPS	ENSG00000288550		ENSG00000288550	CHM13_G0037926	AC018809.3	AC018809.3	protein_coding	protein_coding	0.218333	0.256667	0.19	0.215	1	1	-0.0200223	0.0530506	0.997857	0.997857	1_to_1	identical gene model	0.999889	14;9	14;9	2	2	0												0
iPS	ENSG00000288551		ENSG00000288551	CHM13_G0049254	AL023806.5	AL023806.5	lncRNA	lncRNA	0.355	0.411667	0.265	0.3	1	1	-0.0202319	0.0530506	0	0	1_to_1	identical gene model	0.999097	2	2	1	1	0												0
iPS	ENSG00000288552		ENSG00000288552	CHM13_G0015264	AL162573.1	AL162573.1	lncRNA	lncRNA					0	0					1_to_1	identical gene model	0.992314	3	3	1	1	0												0
iPS	ENSG00000288553		ENSG00000288553	CHM13_G0030462	AC106870.3	AC106870.3	lncRNA	lncRNA	0.54	0.64	0.54	0.64	0	0			0	0	1_to_1	identical gene model	0.998085	2	2	1	1	0												0
iPS	ENSG00000288554		ENSG00000288554	CHM13_G0022440	AC009063.4	AC009063.4	lncRNA	lncRNA					0	0					1_to_1	identical gene model		3	3	1	1	0												0
iPS	ENSG00000288555		ENSG00000288555	CHM13_G0035715	AF222685.1	AF222685.1	lncRNA	lncRNA					0	0					1_to_1	identical gene model		5	5	1	1	0	GRC Housekeeping											0
iPS	ENSG00000288556		ENSG00000288556	CHM13_G0055360	AL158157.1	AL158157.1	transcribed_processed_pseudogene	transcribed_processed_pseudogene					0	0					1_to_1	identical gene model	0.999285	1;2	1;2	2	2	0												0
iPS	ENSG00000288557		ENSG00000288557	CHM13_G0039350	AC080097.1	AC080097.1	lncRNA	lncRNA	0.802857	0.938571	0.8	0.93	1	1	-0.0204726	0.0530506	0	0	1_to_1	identical gene model	0.999836	3	3	1	1	0												0
iPS	ENSG00000288558	DUS4L-BCAP29	ENSG00000288558	CHM13_G0051710	DUS4L-BCAP29	DUS4L-BCAP29	protein_coding	protein_coding	0.208333	0.24	0.215	0.245	1	1	-0.0206058	0.0530506	0.999114	0.999115	1_to_1	identical gene model	0.999973	13;13;10;13;15;14;14;14;14;13;14;8	13;13;10;13;15;14;14;14;14;13;14;8	12	12	0	Clone Problem								0	MONDO_0013325	0.44522	0
iPS	ENSG00000288559		ENSG00000288559	CHM13_G0006641	AC016394.2	AC016394.2	lncRNA	lncRNA	7.7325	9.125	7.055	7.845	1	1	-0.0196159	0.0530506	0	0	1_to_1	identical gene model		2	2	1	1	0	GRC Housekeeping											0
iPS	ENSG00000288560		ENSG00000288560	CHM13_G0048800	AL360015.1	AL360015.1	lncRNA	lncRNA	0.2	0.24	0.2	0.24	0	0			0	0	1_to_1	identical gene model	0.997437	7	7	1	1	0												0
iPS	ENSG00000288561		ENSG00000288561	CHM13_G0019537	AC103975.1	AC103975.1	unprocessed_pseudogene	unprocessed_pseudogene					0	0					1_to_1	identical gene model	0.998572	1	1	1	1	0												0
iPS	ENSG00000288562		ENSG00000288562	CHM13_G0004174	AL049198.1	AL049198.1	lncRNA	lncRNA					0	0					1_to_1	identical gene model		2	2	1	1	0												0
iPS	ENSG00000288563		ENSG00000288563	CHM13_G0042349	AC097478.4	AC097478.4	lncRNA	lncRNA					0	0			0	0	1_to_1	identical gene model		4	4	1	1	0												0
iPS	ENSG00000288564		ENSG00000288564	CHM13_G0047885	AL355385.2	AL355385.2	protein_coding	protein_coding	0.13	0.145	0.13	0.145	0	0			0.999717	0.999718	1_to_1	identical gene model		9	9	1	1	0	GRC Housekeeping											0
iPS	ENSG00000288565		ENSG00000288565	CHM13_G0031846	AC068057.3	AC068057.3	lncRNA	lncRNA					0	0					1_to_1	identical gene model	0.99978	2	2	1	1	0	Path Problem											0
iPS	ENSG00000288566		ENSG00000288566	CHM13_G0005490	AL451164.3	AL451164.3	lncRNA	lncRNA					0	0					1_to_1	identical gene model	0.997788	3	3	1	1	0												0
iPS	ENSG00000288567		ENSG00000288567	CHM13_G0041894	AC074087.2	AC074087.2	unitary_pseudogene	unitary_pseudogene					0	0					1_to_1	identical gene model		1	1	1	1	0	Gap											0
iPS	ENSG00000288568	ZCCHC14-DT	ENSG00000288568	CHM13_G0022565	AC092720.3	AC092720.3	lncRNA	lncRNA	0.225714	0.261429	0.26	0.3	1	1	-0.0204363	0.0530506	0.190476	0.190476	1_to_1	identical gene model	0.999643	4;3;4;4	4;3;4;4	4	4	0												0
iPS	ENSG00000288569	LINC01949	ENSG00000288569	CHM13_G0044959	AC008394.1	AC008394.1	lncRNA	lncRNA		0.11		0.11	0	0			0	0	1_to_1	identical gene model		2;2	2;2	2	2	0									0	EFO_0000305	0.0080107	0
iPS	ENSG00000288570		ENSG00000288570	CHM13_G0057223	AL359092.3	AL359092.3	protein_coding	protein_coding					0	0					1_to_1	identical gene model		1	1	1	1	0												0
iPS	ENSG00000288571		ENSG00000288571	CHM13_G0055780	AL442063.1	AL442063.1	lncRNA	lncRNA	0.11	0.14	0.11	0.14	0	0			0.916667	0.916667	1_to_1	identical gene model		4;3	4;3	2	2	0												0
iPS	ENSG00000288572		ENSG00000288572	CHM13_G0016140	AL049777.1	AL049777.1	lncRNA	lncRNA					0	0					1_to_1	identical gene model		2;2;2;2;2;2;2	2;2;2;2;2;2;2	7	7	0												0
iPS	ENSG00000288573		ENSG00000288573	CHM13_G0001382	AL357079.3	AL357079.3	lncRNA	lncRNA	0.78	0.97	0.78	0.97	0	0			0.952381	0.952381	1_to_1	identical gene model		2;3;2	2;3;2	3	3	0												0
iPS	ENSG00000288574		ENSG00000288574	CHM13_G0004071	AL161734.2	AL161734.2	lncRNA	lncRNA	0.116667	0.136667	0.12	0.14	1	1	-0.0201352	0.0530506	0	0	1_to_1	identical gene model		2	2	1	1	0												0
iPS	ENSG00000288575		ENSG00000288575	CHM13_G0056350	AL159996.1	AL159996.1	lncRNA	lncRNA		0.11		0.11	0	0			0	0	1_to_1	identical gene model	0.999719	3;2	3;2	2	2	0												0
iPS	ENSG00000288576		ENSG00000288576	CHM13_G0040702	AC107294.4	AC107294.4	lncRNA	lncRNA	0.24	0.28	0.24	0.28	0	0			0	0	1_to_1	identical gene model	0.999498	2	2	1	1	0												0
iPS	ENSG00000288577		ENSG00000288577	CHM13_G0034266	AL117334.1	AL117334.1	lncRNA	lncRNA	0.18	0.2075	0.13	0.155	1	1	-0.0203821	0.0530506	0	0	1_to_1	identical gene model		2	2	1	1	0												0
iPS	ENSG00000288578		ENSG00000288578	CHM13_G0035716	AF130248.1	AF130248.1	lncRNA	lncRNA					0	0					1_to_1	identical gene model		4	4	1	1	0	GRC Housekeeping											0
iPS	ENSG00000288579		ENSG00000288579	CHM13_G0044141	AC025472.1	AC025472.1	processed_pseudogene	processed_pseudogene					0	0					1_to_1	identical gene model		1	1	1	1	0												0
iPS	ENSG00000288580		ENSG00000288580	CHM13_G0052762	AC023296.1	AC023296.1	lncRNA	lncRNA					0	0					1_to_1	exon_length_diff		2	2	1	1	0												0
iPS	ENSG00000288581		ENSG00000288581	CHM13_G0015413	AL137139.3	AL137139.3	lncRNA	lncRNA	0.514	0.594	0.58	0.68	1	1	-0.0200824	0.0530506	0	0	1_to_1	identical gene model		2	2	1	1	0												0
iPS	ENSG00000288582		ENSG00000288582	CHM13_G0033181	AC098872.2	AC098872.2	lncRNA	lncRNA					0	0			0	0	1_to_1	identical gene model	0.999689	3	3	1	1	0												0
iPS	ENSG00000288583		ENSG00000288583	CHM13_G0055693	AL162231.5	AL162231.5	lncRNA	lncRNA		0.725		0.725	0	0				0	1_to_1	exon_length_diff		2	2	1	1	0												0
iPS	ENSG00000288584		ENSG00000288584	CHM13_G0049557	Z97205.3	Z97205.3	lncRNA	lncRNA					0	0					1_to_1	identical gene model		2	2	1	1	0												0
iPS	ENSG00000288585		ENSG00000288585	CHM13_G0040013	AC010184.1	AC010184.1	lncRNA	lncRNA					0	0			0	0	1_to_1	identical gene model	0.999876	3	3	1	1	0												0
iPS	ENSG00000288586		ENSG00000288586	CHM13_G0055728	AL357874.3	AL357874.3	lncRNA	lncRNA	1.2475	1.6125	1.175	1.51	1	1	-0.129298	0.120138	0	0	1_to_1	exon_length_diff		1	1	1	1	0												0
iPS	ENSG00000288587		ENSG00000288587	CHM13_G0047445	AL645933.3	AL645933.3	lncRNA	lncRNA	1.06	1.2	1.06	1.2	0	0			0.984375	0.984375	1_to_1	identical gene model		3	3	1	1	0	Path Problem, Variation, Clone Problem, GRC Housekeeping			High Signal Region								0
iPS	ENSG00000288588		ENSG00000288588	CHM13_G0041191	AC116317.2	AC116317.2	lncRNA	lncRNA	0.355	0.401667	0.26	0.295	1	1	-0.02021	0.0530506	0	0	1_to_1	identical gene model	0.999774	6	6	1	1	0												0
iPS	ENSG00000288589		ENSG00000288589	CHM13_G0041154	DUS4L-BCAP29	DUS4L-BCAP29	lncRNA	lncRNA	0.37	0.45	0.32	0.39	1	1			0.533333	0.533333	1_to_1	identical gene model	0.998658	1	1	1	1	0												0
iPS	ENSG00000288591		ENSG00000288591	CHM13_G0012817	AC078815.1	AC078815.1	protein_coding	protein_coding					0	0			1	1	1_to_1	identical gene model	0.999819	17	17	1	1	0												0
iPS	ENSG00000288592		ENSG00000288592	CHM13_G0019564	AC015871.7	AC015871.7	transcribed_unitary_pseudogene	transcribed_unitary_pseudogene					0	0			1	1	1_to_1	identical gene model		1	1	1	1	0												0
iPS	ENSG00000288593		ENSG00000288593	CHM13_G0036276	AP001054.1	AP001054.1	protein_coding	protein_coding	0.84	0.99	0.84	0.99	0	0			0	0	1_to_1	identical gene model		2	2	1	1	0												0
iPS	ENSG00000288595		ENSG00000288595	CHM13_G0059190	AC236668.3	AC236668.3	lncRNA	lncRNA	38.6925	45.8025	40.26	46.495	1	1	-0.0401388	0.0530506	0.508432	0.497977	1_to_1	identical gene model	0.994956	3;3	3;3	2	2	0	Path Problem											0
iPS	ENSG00000288596	C8orf44	ENSG00000288596	CHM13_G0053955	C8orf44	C8orf44	protein_coding	protein_coding	8.90625	10.2637	8.285	9.445	1	1	-0.0195971	0.0530506	0.923577	0.923577	1_to_1	identical gene model		3;3;3;4;4;3	3;3;3;4;4;3	6	6	0									0	EFO_0000339	0.0014937	0
iPS	ENSG00000288597		ENSG00000288597	CHM13_G0059056	AC234782.4	AC234782.4	lncRNA	lncRNA	2.595	3.35375	1.895	2.305	1	1	-0.154557	0.0530506	0.841831	0.833498	1_to_1	exon_length_diff		14;18;15;16;11;5;2;12;2;10;4;8;5;3;8;7;7;9	14;18;15;16;11;5;2;12;2;10;4;8;5;3;8;7;7;9	18	18	0	GRC Housekeeping, Path Problem		High Signal Region	High Signal Region								0
iPS	ENSG00000288598		ENSG00000288598	CHM13_G0014704	AL354833.1	AL354833.1	lncRNA	lncRNA	0.63625	0.59	0.625	0.6	1	1	0.27244	0.322479	0.465897	0.504713	1_to_1	exon_length_diff		3;6;5	3;6;5	3	3	0	Variation			High Signal Region								0
iPS	ENSG00000288600		ENSG00000288600	CHM13_G0014703	AL354833.2	AL354833.2	lncRNA	lncRNA					0	0					1_to_1	identical gene model	0.998228	4	4	1	1	0	Variation											0
iPS	ENSG00000288601	5S_rRNA	ENSG00000288601	CHM13_G0021564	5S_rRNA	5S_rRNA	rRNA_pseudogene	rRNA_pseudogene					0	0					1_to_1	identical gene model		1	1	1	1	0												0
iPS	ENSG00000288602	C8orf44-SGK3	ENSG00000288602	CHM13_G0053956	C8orf44-SGK3	C8orf44-SGK3	protein_coding	protein_coding	0.4125	0.4875	0.415	0.485	1	1	-0.0201371	0.0530506	0.994959	0.994959	1_to_1	identical gene model		3;19	3;19	2	2	0									0	Orphanet_1410	0.11102	0
iPS	ENSG00000288603	SNORA74C-2	ENSG00000288603	CHM13_G0006334	SNORA74C-2	SNORA74C-2	snoRNA	snoRNA	14.18	15.39	14.18	15.39	0	0			0	0	1_to_1	identical gene model		1	1	1	1	0	Gap, Path Problem, GRC Housekeeping											0
iPS	ENSG00000288604		ENSG00000288604	CHM13_G0019567	AC015871.8	AC015871.8	transcribed_processed_pseudogene	transcribed_processed_pseudogene					0	0			1	1	1_to_1	identical gene model	0.997704	1	1	1	1	0												0
iPS	ENSG00000288605		ENSG00000288605	CHM13_G0025262		AC007461.1	lncRNA	lncRNA	0.41	0.293333	0.41	0.31	0	1			0.964286	0.941071	1_to_1	exon_count_diff		4;6;7	4;5;7	3	3	0	Localization Problem											0
iPS	ENSG00000288606		ENSG00000288606	CHM13_G0041363		AC114744.2	lncRNA	lncRNA	0.59	0.69	0.59	0.69	0	0			0.998134	0.998134	1_to_1	identical gene model		4	4	1	1	0												0
iPS	ENSG00000288607	ELOA3BP	ENSG00000288607	CHM13_G0026451	ELOA3B	ELOA3B	protein_coding	protein_coding					0	0			1		1_to_1	identical gene model		1	1	1	1	0	Gap, Path Problem		High Signal Region						0	EFO_0000764	0.5841	0
iPS	ENSG00000288608		ENSG00000288608	CHM13_G0052565		AC010973.3	protein_coding	protein_coding					0	0					1_to_1	identical gene model		1	1	1	1	0	Variation, Clone Problem, GRC Housekeeping											0
iPS	ENSG00000288610		ENSG00000288610	CHM13_G0017618		AL161669.4	lncRNA	lncRNA	0.19	0.22	0.19	0.22	0	0			0	0	1_to_1	identical gene model		3	3	1	1	0												0
iPS	ENSG00000288611	NPBWR1	ENSG00000288611	CHM13_G0053743	NPBWR1	NPBWR1	protein_coding	protein_coding	0.254	0.263333	0.22	0.235	1	1	-0.0199102	0.0530506	0	0	1_to_1	identical gene model		2	2	1	1	0									0	EFO_0004703	0.34588	0
iPS	ENSG00000288612		ENSG00000288612	CHM13_G0046686		AL133351.4	lncRNA	lncRNA	1.4375	5.965	1.145	5.475	1	1	-1.91053	0.000305182	0.861684	0.0910708	1_to_1	identical gene model		2	2	1	1	0												0
iPS	ENSG00000288614		ENSG00000288614	CHM13_G0048073		AL031178.1	protein_coding	protein_coding					0	0					1_to_1	identical gene model		1	1	1	1	0	Clone Problem, GRC Housekeeping											0
iPS	ENSG00000288615		ENSG00000288615	CHM13_G0046291		AC034199.2	lncRNA	lncRNA					0	0					1_to_1	identical gene model	0.998666	1	1	1	1	0												0
iPS	ENSG00000288616	ELOA3DP	ENSG00000288616	CHM13_G0026449	ELOA3D	ELOA3D	protein_coding	protein_coding					0	0			1		1_to_1	identical gene model	0.998658	1	1	1	1	0	Gap		High Signal Region						0	EFO_0000764	0.5841	0
iPS	ENSG00000288617		ENSG00000288617	CHM13_G0016141	AL049777.2	AL049777.2	lncRNA	lncRNA					0	0					1_to_1	exon_length_diff		4;5	4;5	2	2	0												0
iPS	ENSG00000288618		ENSG00000288618	CHM13_G0027837	AC004510.2	AC004510.2	lncRNA	lncRNA	0.19	0.22	0.19	0.22	0	0			0.666667	0.666667	1_to_1	identical gene model	0.998937	5	5	1	1	0												0
iPS	ENSG00000288620		ENSG00000288620	CHM13_G0049799	AC092032.2	AC092032.2	transcribed_unprocessed_pseudogene	transcribed_unprocessed_pseudogene					0	0			1	1	1_to_1	identical gene model		4	4	1	1	0												0
iPS	ENSG00000288622	PDCD6-AHRR	ENSG00000288622	CHM13_G0043651	AC010442.3	AC010442.3	protein_coding	protein_coding					0	0			1	1	1_to_1	exon_length_diff		13;14;9	13;14;9	3	3	0									0	EFO_0005208	0.10546	0
iPS	ENSG00000288623		ENSG00000288623	CHM13_G0013800	AC063943.3	AC063943.3	protein_coding	protein_coding					0	0			1	1	1_to_1	identical gene model		1	1	1	1	0												0
iPS	ENSG00000288625		ENSG00000288625	CHM13_G0019599	AC068870.4	AC068870.4	protein_coding	protein_coding					0	0			1	1	1_to_1	identical gene model		1	1	1	1	0												0
iPS	ENSG00000288626		ENSG00000288626	CHM13_G0003009	AC242628.1	AC242628.1	protein_coding	protein_coding					0	0			1	1	1_to_1	identical gene model		1	1	1	1	0	Gap, Missing sequence, Clone Problem, Path Problem											0
iPS	ENSG00000288627		ENSG00000288627	CHM13_G0018343	AC139426.4	AC139426.4	unprocessed_pseudogene	unprocessed_pseudogene					0	0					1_to_1	identical gene model		1	1	1	1	0	Missing sequence, Variation		High Signal Region	High Signal Region								0
iPS	ENSG00000288629		ENSG00000288629	CHM13_G0002203	AC099569.1	AC099569.1	protein_coding	protein_coding					0	0					1_to_1	identical gene model		1	1	1	1	0												0
iPS	ENSG00000288630		ENSG00000288630	CHM13_G0021046	AC009093.11	AC009093.11	lncRNA	lncRNA					0	0			1	1	1_to_1	identical gene model		6	6	1	1	0	Clone Problem			High Signal Region								0
iPS	ENSG00000288631	ELOA3P	ENSG00000288631	CHM13_G0026452	ELOA3	ELOA3	protein_coding	protein_coding					0	0			1		1_to_1	identical gene model		1	1	1	1	0	Gap, Path Problem		High Signal Region						0	EFO_0000764	0.5841	0
iPS	ENSG00000288632		ENSG00000288632	CHM13_G0021117	AC133555.6	AC133555.6	lncRNA	lncRNA	2.6075	3.10375	2.24	2.55	1	1	-0.0219736	0.254275	0.974317	0.973583	1_to_1	identical gene model		14	14	1	1	0			Low Mappability	High Signal Region,Low Mappability								0
iPS	ENSG00000288633		ENSG00000288633	CHM13_G0049801	AC092032.3	AC092032.3	transcribed_unprocessed_pseudogene	transcribed_unprocessed_pseudogene					0	0			1	1	1_to_1	identical gene model		2	2	1	1	0												0
iPS	ENSG00000288634		ENSG00000288634	CHM13_G0051766	AC079741.2	AC079741.2	protein_coding	protein_coding					0	0			1	1	1_to_1	identical gene model		1	1	1	1	0												0
iPS	ENSG00000288635		ENSG00000288635	CHM13_G0051822	AC106873.8	AC106873.8	protein_coding	protein_coding	0.58	0.69	0.58	0.69	0	0			0.971726	0.971726	1_to_1	identical gene model		3	3	1	1	0												0
iPS	ENSG00000288636		ENSG00000288636	CHM13_G0000557	AL049569.3	AL049569.3	protein_coding	protein_coding					0	0			1	1	1_to_1	identical gene model		4	4	1	1	0	Gap								0	EFO_0000508	0.34001	0
iPS	ENSG00000288637		ENSG00000288637	CHM13_G0043137	AC013477.2	AC013477.2	protein_coding	protein_coding	1.44333	1.46286	1.34	1.33	1	1	-0.0209627	0.0530506	0.994809	0.994809	1_to_1	identical gene model	0.999938	16;19;18;18;18	16;19;18;18;18	5	5	0									0	MONDO_0014208	0.5025	0
iPS	ENSG00000288638	LNCDAT	ENSG00000288638	CHM13_G0049576	AL627443.4	AL627443.4	lncRNA	lncRNA					0	0			1	1	1_to_1	exon_length_diff		2;2;1;3;4;2;2	2;2;1;3;4;2;2	7	7	0												0
iPS	ENSG00000288639		ENSG00000288639	CHM13_G0046315	AC093246.1	AC093246.1	protein_coding	protein_coding					0	0			1	1	1_to_1	identical gene model		3	3	1	1	0												0
iPS	ENSG00000288640		ENSG00000288640	CHM13_G0051765	AC005192.1	AC005192.1	protein_coding	protein_coding					0	0			1	1	1_to_1	identical gene model	0.999785	14;15	14;15	2	2	0												0
iPS	ENSG00000288642	CDR1	ENSG00000288642	CHM13_G0059630	CDR1	CDR1	protein_coding	protein_coding					0	0			1	1	1_to_1	identical gene model		1	1	1	1	0	Path Problem								0	EFO_0000519	0.064518	0
iPS	ENSG00000288643		ENSG00000288643	CHM13_G0044534	AC114982.3	AC114982.3	protein_coding	protein_coding					0	0			1	1	1_to_1	identical gene model	0.999597	6	6	1	1	0	Clone Problem											0
iPS	ENSG00000288644		ENSG00000288644	CHM13_G0004429	AC114402.3	AC114402.3	protein_coding	protein_coding					0	0			1	1	1_to_1	identical gene model		1	1	1	1	0												0
iPS	ENSG00000288645		ENSG00000288645	CHM13_G0018831	AC084756.2	AC084756.2	protein_coding	protein_coding					0	0			1	1	1_to_1	identical gene model		4	4	1	1	0									0	MONDO_0011176	0.33262	0
iPSC_NPC	ENSG00000000003	TSPAN6	ENSG00000000003	CHM13_G0058934	TSPAN6	TSPAN6	protein_coding	protein_coding	35.5983	45.5683	34.875	44.62	1	1	-0.0236129	0.0152043			1_to_1	identical gene model	0.998804	8;7;7;6;6	8;7;7;6;6	5	5	0									0	EFO_0005425	0.086426	0
iPSC_NPC	ENSG00000000005	TNMD	ENSG00000000005	CHM13_G0058933	TNMD	TNMD	protein_coding	protein_coding	1.28	1.61	1.28	1.61	0	0					1_to_1	identical gene model		7;3	7;3	2	2	0									0	Orphanet_1485	0.073916	0
iPSC_NPC	ENSG00000000419	DPM1	ENSG00000000419	CHM13_G0035294	DPM1	DPM1	protein_coding	protein_coding	32.35	41.5267	33.83	43.275	1	1	-0.0229447	0.0152043			1_to_1	identical gene model		10;9;9;7;10;8	10;9;9;7;10;8	6	6	0					1	Congenital disorder of glycosylation, type Ie	3	known_molec_cause	0	Orphanet_79322	0.75169	0
iPSC_NPC	ENSG00000000457	SCYL3	ENSG00000000457	CHM13_G0003847	SCYL3	SCYL3	protein_coding	protein_coding	3.06333	3.91333	2.995	3.95	1	1	-0.0184914	0.57657			1_to_1	exon_length_diff		13;13;14;12;11	13;13;14;12;11	5	5	0									0	EFO_0004339	0.091332	0
iPSC_NPC	ENSG00000000460	C1orf112	ENSG00000000460	CHM13_G0003842	C1orf112	C1orf112	protein_coding	protein_coding	11.5733	15.0617	11.135	14.27	1	1	-0.0882536	0.0404331			1_to_1	exon_length_diff		29;6;25;7;6;23;8;24;23	29;6;25;7;6;23;8;24;23	9	9	0									0	EFO_0004536	0.19235	0
iPSC_NPC	ENSG00000000938	FGR	ENSG00000000938	CHM13_G0000883	FGR	FGR	protein_coding	protein_coding	0.21	0.27	0.21	0.27	0	0					1_to_1	identical gene model		13;13;11;13;9;3;3	13;13;11;13;9;3;3	7	7	0									0	EFO_0000339	0.5853	0
iPSC_NPC	ENSG00000000971	CFH	ENSG00000000971	CHM13_G0004254	CFH	CFH	protein_coding	protein_coding					0	0					1_to_1	identical gene model	0.999546	22;10;9;2;16;3	22;10;9;2;16;3	6	6	0	Unknown				1	Basal laminar drusen;Complement factor H deficiency;{Hemolytic uremic syndrome, atypical, susceptibility to, 1};{Hemolytic uremic syndrome, atypical, susceptibility to};{Macular degeneration, age-related, 4};{Macular degeneration, age-related, reduced risk of}	3;3;3;3;3;3	known_molec_cause;known_molec_cause;known_molec_cause;known_molec_cause;known_molec_cause;known_molec_cause	1	Orphanet_2134	0.81769	0
iPSC_NPC	ENSG00000001036	FUCA2	ENSG00000001036	CHM13_G0049226	FUCA2	FUCA2	protein_coding	protein_coding	144.72	185.015	157.455	203.69	1	1	-0.0226662	0.0156877			1_to_1	identical gene model		7;2;3	7;2;3	3	3	0									0	EFO_0010750	0.19284	0
iPSC_NPC	ENSG00000001084	GCLC	ENSG00000001084	CHM13_G0048093	GCLC	GCLC	protein_coding	protein_coding	10.22	13.1833	10.34	12.91	1	1	-0.0230754	0.0152043			1_to_1	identical gene model	0.999927	10;16;16;2;16;15;5;5;2;5;6;5;7;4	10;16;16;2;16;15;5;5;2;5;6;5;7;4	14	14	0	GRC Housekeeping				1	Hemolytic anemia due to gamma-glutamylcysteine synthetase deficiency;{Myocardial infarction, susceptibility to}	3;3	known_molec_cause;known_molec_cause	0	MONDO_0009259	0.75287	0
iPSC_NPC	ENSG00000001167	NFYA	ENSG00000001167	CHM13_G0047808	NFYA	NFYA	protein_coding	protein_coding	38.7633	49.7083	39.745	50.47	1	1	-0.0229366	0.0152043			1_to_1	identical gene model		10;9	10;9	2	2	0	GRC Housekeeping								0	EFO_0000616	0.10075	0
iPSC_NPC	ENSG00000001460	STPG1	ENSG00000001460	CHM13_G0000753	STPG1	STPG1	protein_coding	protein_coding	2.785	3.58167	2.53	3.365	1	1	-0.0229611	0.0152043			1_to_1	exon_length_diff		9;9;8;10;6;4;3;2;3;4;2;2	9;9;8;10;6;4;3;2;3;4;2;2	12	12	0									0	EFO_0007822	0.13705	0
iPSC_NPC	ENSG00000001461	NIPAL3	ENSG00000001461	CHM13_G0000754	NIPAL3	MSTRG.91	protein_coding	protein_coding	1.11333	1.36833	1.285	1.355	1	1	-0.49364	0.0814384			1_to_1	transcript_count_diff		12;13;2;8;12;3;5	11;13;11;12;13;2;8;12;3;12;5	7	11	0									0	EFO_0003924	0.19514	0
iPSC_NPC	ENSG00000001497	LAS1L	ENSG00000001497	CHM13_G0058506	LAS1L	LAS1L	protein_coding	protein_coding	28.55	36.69	28.035	36.27	1	1	-0.0230617	0.0152043			1_to_1	identical gene model		13;14;12;13;2	13;14;12;13;2	5	5	0					1	Wilson-Turner syndrome	3	known_molec_cause	0	MONDO_0010665	0.46197	0
iPSC_NPC	ENSG00000001561	ENPP4	ENSG00000001561	CHM13_G0047965	ENPP4	ENPP4	protein_coding	protein_coding	10.68	13.705	11.17	14.215	1	1	-0.0231222	0.0152043			1_to_1	identical gene model		4	4	1	1	0	GRC Housekeeping			High Signal Region					0	EFO_0007984	0.3042	0
iPSC_NPC	ENSG00000001617	SEMA3F	ENSG00000001617	CHM13_G0038686	SEMA3F	SEMA3F	protein_coding	protein_coding	20.32	25.9783	20.85	26.98	1	1	-0.023029	0.0152043			1_to_1	identical gene model	0.999807	8;11;18;19;3;18;4;4;2	8;11;18;19;3;18;4;4;2	9	9	0									0	EFO_0004340	0.3475	0
iPSC_NPC	ENSG00000001626	CFTR	ENSG00000001626	CHM13_G0051841	CFTR	CFTR	protein_coding	protein_coding	4.13667	5.39833	3.155	3.965	1	1	-0.0225978	0.0152043			1_to_1	identical gene model	0.999851	13;2;3;5;4;15;17;21;4;27;26;26;3;14;3;4;2;3;5;2	13;2;3;5;4;15;17;21;4;27;26;26;3;14;3;4;2;3;5;2	20	20	0					1	Congenital bilateral absence of vas deferens;Cystic fibrosis;Sweat chloride elevation without CF;{Bronchiectasis with or without elevated sweat chloride 1, modifier of};{Hypertrypsinemia, neonatal};{Pancreatitis, hereditary}	3;3;3;3;3;3	known_molec_cause;known_molec_cause;known_molec_cause;known_molec_cause;known_molec_cause;known_molec_cause	1	Orphanet_586	0.90251	0
iPSC_NPC	ENSG00000001629	ANKIB1	ENSG00000001629	CHM13_G0051324	ANKIB1	ANKIB1	protein_coding	protein_coding	26.885	26.54	25.595	24.795	1	1	0.622607	0.00104145			1_to_1	transcript_count_diff		20;3;5;2;6;9;2	20;20;3;5;2;6;9;2	7	8	0									0	MONDO_0010885;MONDO_0031037	0.16913	0
iPSC_NPC	ENSG00000001630	CYP51A1	ENSG00000001630	CHM13_G0051315	CYP51A1	CYP51A1	protein_coding	protein_coding	31.195	39.9983	32.05	39.995	1	1	-0.0237923	0.0152043			1_to_1	identical gene model		10;10;6;2	10;10;6;2	4	4	0					1	Pontocerebellar hypoplasia, type 14	3	known_molec_cause	0	HP_0000519	0.3973	0
iPSC_NPC	ENSG00000001631	KRIT1	ENSG00000001631	CHM13_G0051320	KRIT1	KRIT1	protein_coding	protein_coding	8.245	10.7133	8.66	11.225	1	1	-0.0839061	0.151983			1_to_1	identical gene model	0.999998	20;19;19;13;12;19;17;2;5;7;7;5;4;3;4;4;3;5;4;4;4;2	20;19;19;13;12;19;17;2;5;7;7;5;4;3;4;4;3;5;4;4;4;2	22	22	0					1	Cavernous malformations of CNS and retina;Cerebral cavernous malformations-1;Hyperkeratotic cutaneous capillary-venous malformations associated with cerebral capillary malformations	3;3;3	known_molec_cause;known_molec_cause;known_molec_cause	0	MONDO_0031037	0.70805	0
iPSC_NPC	ENSG00000002016	RAD52	ENSG00000002016	CHM13_G0011182	RAD52	RAD52	protein_coding	protein_coding	21.5333	28.9417	22.085	29.46	1	1	-0.165539	0.383059			1_to_1	exon_length_diff		12;11;14;11;12;12;4;2;10;12;10;9;6;7;6;6;5;4;5	12;11;14;11;12;12;4;2;10;12;10;9;6;7;6;6;5;4;5	19	19	0									0	EFO_0006335	0.421	0
iPSC_NPC	ENSG00000002079	MYH16	ENSG00000002079	CHM13_G0051450	MYH16	MYH16	transcribed_unitary_pseudogene	transcribed_unitary_pseudogene	0.53	0.68	0.53	0.68	0	0					1_to_1	identical gene model	0.999734	42;12;5;8;2	42;12;5;8;2	5	5	0									0	EFO_0002628	0.0084196	0
iPSC_NPC	ENSG00000002330	BAD	ENSG00000002330	CHM13_G0009464	BAD	BAD	protein_coding	protein_coding	20.94	26.8133	22.48	28.47	1	1	-0.0231683	0.0152043			1_to_1	identical gene model	0.99973	4;3;2;5;2;3;3	4;3;2;5;2;3;3	7	7	0									0	MONDO_0011962	0.25152	0
iPSC_NPC	ENSG00000002549	LAP3	ENSG00000002549	CHM13_G0041392	LAP3	LAP3	protein_coding	protein_coding	5.47	7.86833	4.495	7.02	1	1	-0.34258	0.0152043			1_to_1	exon_count_diff		13;13;3;4;13;5;3;3;6;7;8	13;13;3;4;13;5;3;3;6;6;8	11	11	0									0	EFO_0000222	0.093129	0
iPSC_NPC	ENSG00000002586	CD99	ENSG00000002586	CHM13_G0057572	CD99	CD99	protein_coding	protein_coding		156.313		171.68	0	1					1_to_1	exon_count_diff		22;18;20;6;20;14;18;20;4;4;22;16;14;10;6	11;9;10;3;10;7;9;10;2;2;11;8;7;5;3	15	15	0			High Signal Region	High Signal Region					0	EFO_0000304	0.18136	0
iPSC_NPC	ENSG00000002587	HS3ST1	ENSG00000002587	CHM13_G0041316	HS3ST1	HS3ST1	protein_coding	protein_coding	1.88	2.47	0.945	1.22	1	1	-0.042432	0.0644055			1_to_1	exon_length_diff		2;2;2	2;2;2	3	3	0									0	MONDO_0004975	0.28387	0
iPSC_NPC	ENSG00000002726	AOC1	ENSG00000002726	CHM13_G0052556	AOC1	AOC1	protein_coding	protein_coding					0	0					1_to_1	exon_length_diff		7;7;2;5;5;3;5	7;7;2;5;5;3;5	7	7	0									0	MONDO_0005148	0.35555	0
iPSC_NPC	ENSG00000002745	WNT16	ENSG00000002745	CHM13_G0051873	WNT16	WNT16	protein_coding	protein_coding	0.11	0.14	0.11	0.14	0	0					1_to_1	identical gene model		4;4	4;4	2	2	0									0	EFO_0009270	0.55205	0
iPSC_NPC	ENSG00000002746	HECW1	ENSG00000002746	CHM13_G0050442	HECW1	HECW1	protein_coding	protein_coding	1.5425	1.61	1.525	1.53	1	1	-0.022364	0.0152043			1_to_1	identical gene model	0.999676	2;28;30;7;3;2;2;3;4;2;4	2;28;30;7;3;2;2;3;4;2;4	11	11	0				High Signal Region					0	EFO_0004747	0.30335	0
iPSC_NPC	ENSG00000002822	MAD1L1	ENSG00000002822	CHM13_G0049753	MAD1L1	MAD1L1	protein_coding	protein_coding	4.80833	6.215	4.165	5.535	1	1	-0.0235898	0.0152043			1_to_1	identical gene model	0.999428	2;17;19;17;19;2;2;2;6;3;6;5;3;3;2;3;3;4;5;7;6;4;4	2;17;19;17;19;2;2;2;6;3;6;5;3;3;2;3;3;4;5;7;6;4;4	23	23	0					1	Lymphoma, somatic;Prostate cancer, somatic	3;3	known_molec_cause;known_molec_cause	0	EFO_0001663	0.39245	0
iPSC_NPC	ENSG00000002834	LASP1	ENSG00000002834	CHM13_G0024135	LASP1	LASP1	protein_coding	protein_coding	4.96333	7.56167	4.46	7.04	1	1	-0.426274	0.0152043			1_to_1	transcript_count_diff		6;6;7;8;4;8;6;4;2	6;6;8;8;7;8;4;8;6;4;2	9	11	0	GRC Housekeeping								0	EFO_0000222	0.27949	1			yes
iPSC_NPC	ENSG00000002919	SNX11	ENSG00000002919	CHM13_G0024627	SNX11	SNX11	protein_coding	protein_coding	9.39	12.0183	8.87	11.22	1	1	-0.0231933	0.0152043			1_to_1	identical gene model	0.998187	6;5;7;7;8;2;7;8;7;7;8;5;2	6;5;7;7;8;2;7;8;7;7;8;5;2	13	13	0	GRC Housekeeping, Gap								0	EFO_0004340	0.21113	0
iPSC_NPC	ENSG00000002933	TMEM176A	ENSG00000002933	CHM13_G0052555	TMEM176A	TMEM176A	protein_coding	protein_coding	0.986667	1.24667	1.02	1.31	1	1	-0.0228477	0.0152043			1_to_1	exon_length_diff		7;7;6;2;6;6;6;2;4;3;2	7;7;6;2;6;6;6;2;4;3;2	11	11	0									0	EFO_0004696	0.35237	0
iPSC_NPC	ENSG00000003056	M6PR	ENSG00000003056	CHM13_G0011470	M6PR	M6PR	protein_coding	protein_coding	69.6033	89.3433	69.805	90.815	1	1	-0.0245258	0.0152043			1_to_1	exon_length_diff		7;3;5;5;2;4;3;5;3;4;3;4;2	7;3;5;5;2;4;3;5;3;4;3;4;2	13	13	0									0	EFO_0004574	0.33932	0
iPSC_NPC	ENSG00000003096	KLHL13	ENSG00000003096	CHM13_G0059242	KLHL13	KLHL13	protein_coding	protein_coding	0.185	0.238333	0.19	0.24	1	1	-0.022867	0.0152043			1_to_1	identical gene model	0.999986	7;7;6;7;8;8;7;8;4	7;7;6;7;8;8;7;8;4	9	9	0			High Signal Region	High Signal Region					0	EFO_0000349	0.1891	0
iPSC_NPC	ENSG00000003137	CYP26B1	ENSG00000003137	CHM13_G0031158	CYP26B1	CYP26B1	protein_coding	protein_coding	1.05667	1.34	1.04	1.32	1	1	-0.0230071	0.0152043			1_to_1	identical gene model		6;5;5;3;2	6;5;5;3;2	5	5	0					1	Craniosynostosis with radiohumeral fusions and other skeletal and craniofacial anomalies	3	known_molec_cause	0	Orphanet_293925	0.61212	0
iPSC_NPC	ENSG00000003147	ICA1	ENSG00000003147	CHM13_G0049896	ICA1	ICA1	protein_coding	protein_coding	1.27	1.62333	1.25	1.58	1	1	-0.0230014	0.0152043			1_to_1	exon_length_diff		14;14;15;14;14;9;15;14;14;2;3;8;8;2;6;2;6;6;4	14;14;15;14;14;9;15;14;14;2;3;8;8;2;6;2;6;6;4	19	19	0									0	EFO_0004532	0.31736	0
iPSC_NPC	ENSG00000003249	DBNDD1	ENSG00000003249	CHM13_G0022664	DBNDD1	DBNDD1	protein_coding	protein_coding	4.28333	5.455	4.69	5.92	1	1	-0.0229368	0.0180555			1_to_1	identical gene model	0.999637	4;4;3;2;1;4;5	4;4;3;2;1;4;5	7	7	0									0	EFO_0003924	0.33911	0
iPSC_NPC	ENSG00000003393	ALS2	ENSG00000003393	CHM13_G0033335	ALS2	ALS2	protein_coding	protein_coding	15.5217	8.22333	14.81	7.75	1	1	2.32241	0.000368439			1_to_1	transcript_count_diff		34;26;7;23;5;4;11;4;5;5;5;4	34;35;34;26;7;23;5;4;11;4;5;5;5;4	12	14	0					1	Amyotrophic lateral sclerosis 2, juvenile;Primary lateral sclerosis, juvenile;Spastic paralysis, infantile onset ascending	3;3;3	known_molec_cause;known_molec_cause;known_molec_cause	0	Orphanet_293168	0.76485	0
iPSC_NPC	ENSG00000003400	CASP10	ENSG00000003400	CHM13_G0033312	CASP10	CASP10	protein_coding	protein_coding					0	0					1_to_1	exon_length_diff		9;7;10;10;6;6;8;8;8;2;8;3;2	9;7;10;10;6;6;8;8;8;2;8;3;2	13	13	0					1	Autoimmune lymphoproliferative syndrome, type II;Gastric cancer, somatic;Lymphoma, non-Hodgkin, somatic	3;3;3	known_molec_cause;known_molec_cause;known_molec_cause	0	MONDO_0011383	0.65002	0
iPSC_NPC	ENSG00000003402	CFLAR	ENSG00000003402	CHM13_G0033306	CFLAR	CFLAR	protein_coding	protein_coding	11.7583	15.3633	8.48	10.845	1	1	-0.045501	0.268348			1_to_1	exon_length_diff		9;10;6;8;9;5;3;2;10;2;10;2;3;5;4;9;4;4;4;6;8;2;6;6;2	9;10;6;8;9;5;3;2;10;2;10;2;3;5;4;9;4;4;4;6;8;2;6;6;2	25	25	0									0	EFO_0004536	0.27923	0
iPSC_NPC	ENSG00000003436	TFPI	ENSG00000003436	CHM13_G0033118	TFPI	TFPI	protein_coding	protein_coding	2.61	1.32333	2.695	0.975	1	1	0.333833	0.0346062			1_to_1	transcript_count_diff		8;8;7;6;8;7;4;5;4;4;4;6	8;8;11;10;7;6;8;7;4;5;4;4;4;6	12	14	0									0	Orphanet_98878	0.37532	0
iPSC_NPC	ENSG00000003509	NDUFAF7	ENSG00000003509	CHM13_G0030564	NDUFAF7	NDUFAF7	protein_coding	protein_coding	8.29833	10.7283	8.345	10.805	1	1	-0.023445	0.0152043			1_to_1	exon_length_diff		9;10;9;8;7;5;5;6;8;5;5;5;3	9;10;9;8;7;5;5;6;8;5;5;5;3	13	13	0									0	EFO_0007990	0.24367	0
iPSC_NPC	ENSG00000003756	RBM5	ENSG00000003756	CHM13_G0038683	RBM5	RBM5	protein_coding	protein_coding	99.1633	201.025	96.45	199.765	1	1	-1.54119	0.000121154			1_to_1	exon_count_diff		25;7;5;5;5;6;25;4;4;4;10;8;3;3;8;5;7;6;2;5;2;5;4;2;4;2	25;7;5;5;5;6;23;4;4;4;10;8;3;3;8;5;7;6;2;4;2;4;3;2;4;2	26	26	0									0	EFO_0004612	0.10872	0
iPSC_NPC	ENSG00000003987	MTMR7	ENSG00000003987	CHM13_G0053101	MTMR7	MTMR7	protein_coding	protein_coding	3.52	4.58667	3.39	4.285	1	1	-0.0360682	0.0184552			1_to_1	identical gene model	0.998894	14;13;4;5;7;4;5;4;2	14;13;4;5;7;4;5;4;2	9	9	0									0	EFO_0004226	0.26075	0
iPSC_NPC	ENSG00000003989	SLC7A2	ENSG00000003989	CHM13_G0053103	SLC7A2	SLC7A2	protein_coding	protein_coding	0.942	1.202	0.74	0.92	1	1	-0.024488	0.0152043			1_to_1	exon_length_diff		13;12;14;12;12;12	13;12;14;12;12;12	6	6	0									0	EFO_0006336	0.30696	0
iPSC_NPC	ENSG00000004059	ARF5	ENSG00000004059	CHM13_G0051951	ARF5	ARF5	protein_coding	protein_coding	46.35	59.1967	50.97	65.215	1	1	-0.0229121	0.0152043			1_to_1	identical gene model		5;5;3;6;5;2	5;5;3;6;5;2	6	6	0									0	MONDO_0005148	0.20906	0
iPSC_NPC	ENSG00000004139	SARM1	ENSG00000004139	CHM13_G0023675	SARM1	SARM1	protein_coding	protein_coding	12.5283	15.33	14.605	16.195	1	1	-0.0520509	0.0152043			1_to_1	exon_count_diff		11;9;6;5;5;4;3;3	11;9;5;4;5;4;3;3	8	8	0	Clone Problem								0	Orphanet_90045	0.50557	0
iPSC_NPC	ENSG00000004142	POLDIP2	ENSG00000004142	CHM13_G0023668	POLDIP2	POLDIP2	protein_coding	protein_coding	63.79	81.53	66.645	85.245	1	1	-0.0228702	0.0152043			1_to_1	identical gene model		11;11	11;11	2	2	0	Clone Problem								0	EFO_0004611	0.11621	0
iPSC_NPC	ENSG00000004399	PLXND1	ENSG00000004399	CHM13_G0039809	PLXND1	MSTRG.4024	protein_coding	protein_coding	44.1867	23.01	45.125	18.56	1	1	3.73949	0.000405506			1_to_1	transcript_count_diff		36;2;4;3;13;7;4;2;2;3;3;4;4;3;4;5;4	38;36;37;36;2;4;3;35;13;7;4;2;2;3;3;3;3;2;4;5;4	17	21	0									0	EFO_0007788	0.43814	0
iPSC_NPC	ENSG00000004455	AK2	ENSG00000004455	CHM13_G0001063	AK2	AK2	protein_coding	protein_coding	10.5983	13.58	8.84	11.78	1	1	-0.0229932	0.0152043			1_to_1	identical gene model		6;7;6;5;8;6;2;4;8;5;7;3;2;5;5;5;2;2	6;7;6;5;8;6;2;4;8;5;7;3;2;5;5;5;2;2	18	18	0					1	Reticular dysgenesis	3	known_molec_cause	0	Orphanet_33355	0.78474	0
iPSC_NPC	ENSG00000004468	CD38	ENSG00000004468	CHM13_G0041367	CD38	CD38	protein_coding	protein_coding	1.02333	1.01	1.01	0.725	1	1	-0.0228393	0.0152043			1_to_1	exon_length_diff		7;2;3;8;6	7;2;3;8;6	5	5	0									0	EFO_0001378	0.6046	0
iPSC_NPC	ENSG00000004478	FKBP4	ENSG00000004478	CHM13_G0011222	FKBP4	FKBP4	protein_coding	protein_coding	126.637	162.043	132.55	167.22	1	1	-0.0226697	0.0152043			1_to_1	exon_length_diff		10;3;2;2;3;4;2;2	10;3;2;2;3;4;2;2	8	8	0					1	{Major depressive disorder and accelerated response to antidepressant drug treatment}	3	known_molec_cause	0	EFO_0004908	0.49585	0
iPSC_NPC	ENSG00000004487	KDM1A	ENSG00000004487	CHM13_G0000703	KDM1A	MSTRG.84	protein_coding	protein_coding	47.7967	42.675	49.585	44.49	1	1	0.489014	0.00077816			1_to_1	transcript_count_diff		19;19;21;3;6;1	19;19;19;21;3;6;1	6	7	0					1	Cleft palate, psychomotor retardation, and distinctive facial features	3	known_molec_cause	0	HP_0001263	0.39983	0
iPSC_NPC	ENSG00000004534	RBM6	ENSG00000004534	CHM13_G0038682	RBM6	RBM6	protein_coding	protein_coding	43.7683	56.6383	40.53	52.3	1	1	-0.0231029	0.0152043			1_to_1	exon_length_diff		17;21;16;17;2;19;20;21;8;21;3;3;3;5;5;5;2;3;7;5	17;21;16;17;2;19;20;21;8;21;3;3;3;5;5;5;2;3;7;5	20	20	0									0	EFO_0004784	0.22029	0
iPSC_NPC	ENSG00000004660	CAMKK1	ENSG00000004660	CHM13_G0022840	CAMKK1	CAMKK1	protein_coding	protein_coding	0.871667	1.11833	0.935	1.19	1	1	-0.0233936	0.0152043			1_to_1	identical gene model	0.999308	16;16;16;8	16;16;16;8	4	4	0									0	EFO_0000571	0.17853	0
iPSC_NPC	ENSG00000004700	RECQL	ENSG00000004700	CHM13_G0011753	RECQL	RECQL	protein_coding	protein_coding	18.22	19.1333	20.78	20.54	1	1	1.15705	0.000426661			1_to_1	transcript_count_diff		15;16;7;7;5;4;4;5	15;16;16;7;7;5;4;4;5	8	9	0									0	Orphanet_140162	0.51445	0
iPSC_NPC	ENSG00000004766	VPS50	ENSG00000004766	CHM13_G0051343	VPS50	VPS50	protein_coding	protein_coding	6.00833	7.25667	5.935	7.46	1	1	0.0125165	0.655498			1_to_1	exon_count_diff		12;29;28;7;27;8;29;6;7;6;5;20;3;13;5;2;5;4;4;7;3	12;29;28;7;26;8;28;6;7;6;4;20;3;13;5;2;5;4;4;7;3	21	21	0				High Signal Region	1	Neurodevelopmental disorder with microcephaly, seizures, and neonatal cholestasis	3	known_molec_cause	0	EFO_0003770	0.34366	0
iPSC_NPC	ENSG00000004776	HSPB6	ENSG00000004776	CHM13_G0028503	HSPB6	HSPB6	protein_coding	protein_coding	1.698	2.162	1.73	2.15	1	1	-0.0233125	0.0152043			1_to_1	identical gene model	0.99968	3;2;4	3;2;4	3	3	0	Clone Problem								0	EFO_0005192	0.13544	0
iPSC_NPC	ENSG00000004777	ARHGAP33	ENSG00000004777	CHM13_G0028507	ARHGAP33	ARHGAP33	protein_coding	protein_coding	38.7133	55.2283	13.665	25.53	1	1	-0.120136	0.0152043			1_to_1	exon_count_diff		5;21;7;21;21;6;5;10;5;2;8;4;3	5;21;7;21;21;6;4;10;4;2;8;3;3	13	13	0	Clone Problem								0	EFO_0004339	0.14612	0
iPSC_NPC	ENSG00000004779	NDUFAB1	ENSG00000004779	CHM13_G0020960	NDUFAB1	NDUFAB1	protein_coding	protein_coding	58.9567	75.245	59.035	75.035	1	1	-0.0229841	0.0152043			1_to_1	identical gene model		5;4;6;4;4	5;4;6;4;4	5	5	0					0	Cerebral palsy, ataxic, autosomal recessive	2	linakge_mapping	0	MONDO_0005148	0.61217	0
iPSC_NPC	ENSG00000004799	PDK4	ENSG00000004799	CHM13_G0051389	PDK4	PDK4	protein_coding	protein_coding					0	0					1_to_1	identical gene model		11;7;2;2;2	11;7;2;2;2	5	5	0									0	EFO_1000036	0.27718	0
iPSC_NPC	ENSG00000004809	SLC22A16	ENSG00000004809	CHM13_G0048743	SLC22A16	SLC22A16	protein_coding	protein_coding					0	0					1_to_1	identical gene model	0.998976	8;7;2;10;5;4;3;2	8;7;2;10;5;4;3;2	8	8	0									0	EFO_0007986	0.5077	0
iPSC_NPC	ENSG00000004838	ZMYND10	ENSG00000004838	CHM13_G0038707	ZMYND10	ZMYND10	protein_coding	protein_coding	0.895	1.15833	0.875	1.125	1	1	-0.02273	0.0152043			1_to_1	identical gene model	0.999785	4;12;11;4;9;7;3;5;3	4;12;11;4;9;7;3;5;3	9	9	0					1	Ciliary dyskinesia, primary, 22	3	known_molec_cause	0	Orphanet_244	0.76758	0
iPSC_NPC	ENSG00000004846	ABCB5	ENSG00000004846	CHM13_G0050025	ABCB5	ABCB5	protein_coding	protein_coding	0.643333	1.13333	0.56	1.11	1	1	-0.273216	0.314118			1_to_1	exon_length_diff		28;5;6;6;19;8	28;5;6;6;19;8	6	6	0									0	MONDO_0004979	0.42173	0
iPSC_NPC	ENSG00000004848	ARX	ENSG00000004848	CHM13_G0057860	ARX	ARX	protein_coding	protein_coding	120.87	152.63	162.935	210.185	1	1	0.00304744	0.925572			1_to_1	exon_length_diff		5;2;2;2;2	5;2;2;2;2	5	5	0					1	Developmental and epileptic encephalopathy 1;Hydranencephaly with abnormal genitalia;Intellectual developmental disorder, X-linked 29;Lissencephaly, X-linked 2;Partington syndrome;Proud syndrome	3;3;3;3;3;3	known_molec_cause;known_molec_cause;known_molec_cause;known_molec_cause;known_molec_cause;known_molec_cause	0	MONDO_0010268	0.79076	0
iPSC_NPC	ENSG00000004864	SLC25A13	ENSG00000004864	CHM13_G0051392	SLC25A13	SLC25A13	protein_coding	protein_coding	9.12833	11.81	8.97	11.4	1	1	-0.0231781	0.0152043			1_to_1	identical gene model	0.997313	18;18;2;6;6;3;5;2	18;18;2;6;6;3;5;2	8	8	0					1	Citrullinemia, adult-onset type II;Citrullinemia, type II, neonatal-onset	3;3	known_molec_cause;known_molec_cause	0	Orphanet_247598	0.75315	0
iPSC_NPC	ENSG00000004866	ST7	ENSG00000004866	CHM13_G0051820	ST7	ST7	protein_coding	protein_coding	5.36167	6.87667	5.18	6.555	1	1	-0.0228991	0.0152043			1_to_1	exon_length_diff		14;16;15;7;16;16;7;4;13;15;16;5;13;16;3;4;7;5;3;15;16;6;14;10;4;7;10;3	14;16;15;7;16;16;7;4;13;15;16;5;13;16;3;4;7;5;3;15;16;6;14;10;4;7;10;3	28	28	0									0	HP_0012444;HP_0001250;HP_0001263	0.25871	0
iPSC_NPC	ENSG00000004897	CDC27	ENSG00000004897	CHM13_G0024582	CDC27	MSTRG.2480	protein_coding	protein_coding	25.2633	11.34	25.775	10.905	1	1	3.31836	0.000173869			1_to_1	transcript_count_diff		19;19;3;18;6;19;12;5;11;6;4;4;6;5;7;5;7;6;2	20;19;19;3;18;6;19;12;5;11;6;4;4;6;5;7;5;7;6;2	19	20	0	GRC Housekeeping, Gap								0	EFO_0007800	0.32134	0
iPSC_NPC	ENSG00000004939	SLC4A1	ENSG00000004939	CHM13_G0024461	SLC4A1	SLC4A1	protein_coding	protein_coding	0.16	0.15	0.16	0.15	0	1	-0.0230165	0.0152043			1_to_1	exon_count_diff		20;15;2;4;4	20;15;1;4;4	5	5	0	GRC Housekeeping				1	Cryohydrocytosis;Distal renal tubular acidosis 1;Distal renal tubular acidosis 4 with hemolytic anemia;Ovalocytosis, SA type;Spherocytosis, type 4;[Blood group, Diego];[Blood group, Froese];[Blood group, Swann];[Blood group, Waldner];[Blood group, Wright];[Malaria, resistance to]	3;3;3;3;3;3;3;3;3;3;3	known_molec_cause;known_molec_cause;known_molec_cause;known_molec_cause;known_molec_cause;known_molec_cause;known_molec_cause;known_molec_cause;known_molec_cause;known_molec_cause;known_molec_cause	1	Orphanet_822	0.85318	0
iPSC_NPC	ENSG00000004948	CALCR	ENSG00000004948	CHM13_G0051344	CALCR	CALCR	protein_coding	protein_coding	0.19	0.185	0.19	0.185	0	1	-0.023016	0.0152043			1_to_1	exon_length_diff		14;15;13;13;14	14;15;13;13;14	5	5	0					1	{Osteoporosis, postmenopausal, susceptibility}	3	known_molec_cause	0	MONDO_0005148	0.66133	0
iPSC_NPC	ENSG00000004961	HCCS	ENSG00000004961	CHM13_G0057661	HCCS	HCCS	protein_coding	protein_coding	8.34	10.6817	8.855	11.055	1	1	-0.0230642	0.0152043			1_to_1	identical gene model		7;7;7	7;7;7	3	3	0					1	Linear skin defects with multiple congenital anomalies 1	3	known_molec_cause	1	Orphanet_2556	0.80191	0
iPSC_NPC	ENSG00000004975	DVL2	ENSG00000004975	CHM13_G0022985	DVL2	MSTRG.2329	protein_coding	protein_coding	52.4433	59.5017	51.565	58.69	1	1	0.475756	0.0152043			1_to_1	transcript_count_diff		15;15;7;4;2;4;3;10;10;3;2;6;4;5;3	17;15;15;7;4;2;4;3;10;10;3;2;6;4;5;3	15	16	0									0	EFO_0000519	0.2413	0
iPSC_NPC	ENSG00000005001	PRSS22	ENSG00000005001	CHM13_G0020388	PRSS22	PRSS22	protein_coding	protein_coding					0	0					1_to_1	exon_count_diff		6;5;3;5;4;4;4;2	6;5;3;6;3;4;4;2	8	8	0	Variation								0	EFO_0007937	0.19253	0
iPSC_NPC	ENSG00000005007	UPF1	ENSG00000005007	CHM13_G0028011	UPF1	UPF1	protein_coding	protein_coding	15.805	20.3517	15.945	20.395	1	1	-0.0247309	0.0242068			1_to_1	identical gene model	0.999962	24;24;5;3;5;4;4;4;4;4;2;9;5	24;24;5;3;5;4;4;4;4;4;2;9;5	13	13	0									0	EFO_0003847;HP_0001249	0.2661	0
iPSC_NPC	ENSG00000005020	SKAP2	ENSG00000005020	CHM13_G0050127	SKAP2	SKAP2	protein_coding	protein_coding	1.035	1.32333	1.025	1.295	1	1	-0.0136457	0.199418			1_to_1	exon_length_diff		13;7;7;7;7;5;5;4;5	13;7;7;7;7;5;5;4;5	9	9	0									0	MONDO_0005147	0.344	0
iPSC_NPC	ENSG00000005022	SLC25A5	ENSG00000005022	CHM13_G0059276	SLC25A5	SLC25A5	protein_coding	protein_coding	245.882	314.483	245.865	311.935	1	1	-0.0229043	0.0152043			1_to_1	identical gene model	0.998226	2;4;4;2	2;4;4;2	4	4	0									0	EFO_0000764	0.37027	0
iPSC_NPC	ENSG00000005059	MCUB	ENSG00000005059	CHM13_G0042566	MCUB	MCUB	protein_coding	protein_coding	21.525	28.0717	22.735	28.645	1	1	-0.0345688	0.017919			1_to_1	exon_length_diff		5;3;8;6;2	5;3;8;6;2	5	5	0				High Signal Region					0	EFO_0001365	0.27978	0
iPSC_NPC	ENSG00000005073	HOXA11	ENSG00000005073	CHM13_G0050155	HOXA11	HOXA11	protein_coding	protein_coding					0	0					1_to_1	exon_length_diff		2;3	2;3	2	2	0					1	Radioulnar synostosis with amegakaryocytic thrombocytopenia 1	3	known_molec_cause	0	Orphanet_71289	0.61794	1			yes
iPSC_NPC	ENSG00000005075	POLR2J	ENSG00000005075	CHM13_G0051617	POLR2J	POLR2J	protein_coding	protein_coding	110.983	147.693	110.12	150.77	1	1	-0.0606457	0.0152934			1_to_1	exon_length_diff		4;3	4;3	2	2	0	Variation		High Signal Region	High Signal Region					0	EFO_0000764	0.59999	0
iPSC_NPC	ENSG00000005100	DHX33	ENSG00000005100	CHM13_G0022922	DHX33	DHX33	protein_coding	protein_coding	30.265	39.0933	30.145	38.17	1	1	-0.0233536	0.0152057			1_to_1	identical gene model	0.999882	12;8;9;11;11	12;8;9;11;11	5	5	0									0	EFO_0004531;EFO_0003923	0.1361	0
iPSC_NPC	ENSG00000005102	MEOX1	ENSG00000005102	CHM13_G0024426	MEOX1	MEOX1	protein_coding	protein_coding	3.12	4.0325	2.515	3.3	1	1	-0.0230528	0.0152043			1_to_1	identical gene model		3;2;4	3;2;4	3	3	0	GRC Housekeeping				1	Klippel-Feil syndrome 2	3	known_molec_cause	0	Orphanet_2345	0.66251	0
iPSC_NPC	ENSG00000005108	THSD7A	ENSG00000005108	CHM13_G0049926	THSD7A	THSD7A	protein_coding	protein_coding	0.185	0.235	0.185	0.235	1	1	-0.0230162	0.0152043			1_to_1	exon_length_diff		28;27;4;4;2	28;27;4;4;2	5	5	0									0	EFO_0004784	0.44487	0
iPSC_NPC	ENSG00000005156	LIG3	ENSG00000005156	CHM13_G0023958	LIG3	LIG3	protein_coding	protein_coding	39.9133	51.575	37.77	48.885	1	1	-0.0235512	0.0152043			1_to_1	exon_length_diff		20;9;20;4;7;4;4;4;3;7;5;2;6;6;3;2	20;9;20;4;7;4;4;4;3;7;5;2;6;6;3;2	16	16	0					1	Mitochondrial DNA depletion syndrome 20 (MNGIE type);Urofacial syndrome 2	3;3	known_molec_cause;known_molec_cause	0	MONDO_0017575;Orphanet_298	0.36958	0
iPSC_NPC	ENSG00000005175	RPAP3	ENSG00000005175	CHM13_G0012145	RPAP3	RPAP3	protein_coding	protein_coding	15.97	20.6117	16.91	22.335	1	1	-0.0318026	0.0152043			1_to_1	exon_length_diff		17;2;16;16;2;3;3	17;2;16;16;2;3;3	7	7	0									0	MONDO_0043510	0.19225	0
iPSC_NPC	ENSG00000005187	ACSM3	ENSG00000005187	CHM13_G0020866	ACSM3	ACSM3	protein_coding	protein_coding	0.228	0.294	0.2	0.26	1	1	-0.0228512	0.0152043			1_to_1	identical gene model		5;5;2;4;3;14;9;4;14;6;8;3;5;3;2	5;5;2;4;3;14;9;4;14;6;8;3;5;3;2	15	15	0				High Signal Region	0	{?Hypertension, essential}	1	association	0	EFO_0010642	0.51965	0
iPSC_NPC	ENSG00000005189	REXO5	ENSG00000005189	CHM13_G0020876	REXO5	REXO5	protein_coding	protein_coding	7.33667	9.47833	7.925	10.165	1	1	-0.0234046	0.0152043			1_to_1	identical gene model		6;4;19;20;19;6;8;6;7;6;9;20;3;7;7;7;2;6;3	6;4;19;20;19;6;8;6;7;6;9;20;3;7;7;7;2;6;3	19	19	0									0	EFO_0004531	0.16874	0
iPSC_NPC	ENSG00000005194	CIAPIN1	ENSG00000005194	CHM13_G0021819	CIAPIN1	CIAPIN1	protein_coding	protein_coding	16.0883	20.7417	16.925	22.325	1	1	-0.0227479	0.0152043			1_to_1	identical gene model		9;9;7;8;8;6;7;2;5;7;6;7;2;4;4	9;9;7;8;8;6;7;2;5;7;6;7;2;4;4	15	15	0									0	EFO_0004842	0.20559	0
iPSC_NPC	ENSG00000005206	SPPL2B	ENSG00000005206	CHM13_G0027124	SPPL2B	SPPL2B	protein_coding	protein_coding	229.867	298.287	209.905	272.47	1	1	-0.0223693	0.0152043			1_to_1	exon_count_diff		2;4;9;15;9;15;8;2;2;5;5;6;3;7	2;4;9;15;9;15;8;1;2;5;5;6;3;7	14	14	0	Variation								0	MONDO_0005180	0.1809	0
iPSC_NPC	ENSG00000005238	ATOSB	ENSG00000005238	CHM13_G0055717	FAM214B	FAM214B	protein_coding	protein_coding	4.60667	5.96667	4.71	6.215	1	1	-0.0368165	0.141209			1_to_1	identical gene model	0.999765	10;9;9;9;9;8;9;2;2	10;9;9;9;9;8;9;2;2	9	9	0									0	EFO_0005091	0.24781	0
iPSC_NPC	ENSG00000005243	COPZ2	ENSG00000005243	CHM13_G0024619	COPZ2	COPZ2	protein_coding	protein_coding	3.30833	4.215	2.775	3.555	1	1	-0.0234077	0.0152043			1_to_1	identical gene model		4;6;7;5;9;2;7;4;4	4;6;7;5;9;2;7;4;4	9	9	0	Clone Problem, GRC Housekeeping, Gap								0	EFO_0008328	0.27562	0
iPSC_NPC	ENSG00000005249	PRKAR2B	ENSG00000005249	CHM13_G0051702	PRKAR2B	PRKAR2B	protein_coding	protein_coding	37.1333	47.7583	36.75	47.515	1	1	-0.023782	0.0152043			1_to_1	identical gene model	0.999745	11;5;5	11;5;5	3	3	0									0	EFO_0004527	0.3623	0
iPSC_NPC	ENSG00000005302	MSL3	ENSG00000005302	CHM13_G0057671	MSL3	MSL3	protein_coding	protein_coding	2.855	3.67167	2.84	3.595	1	1	-0.0229912	0.0152043			1_to_1	exon_count_diff		12;12;9;13;7;13;8;10;7;12;6;12;13;6;1;7;12;13;12;11;12;12;10;11;12;3;6;10;12;8;6;9;8;11;11;12;4;7;7;6;5;2;6;6;4;3;2;4;3;4	12;12;9;13;7;13;8;10;7;12;6;12;13;6;1;7;12;12;12;11;12;12;10;11;11;3;6;10;11;8;6;9;8;11;11;12;4;7;7;6;5;2;6;6;4;3;2;4;3;4	50	50	0					1	Basilicata-Akhtar syndrome	3	known_molec_cause	0	MONDO_0026730	0.71578	0
iPSC_NPC	ENSG00000005339	CREBBP	ENSG00000005339	CHM13_G0020459	CREBBP	CREBBP	protein_coding	protein_coding	28.5333	37.1833	29.09	37.395	1	1	-0.0441562	0.0152043			1_to_1	exon_length_diff		31;30;2;3;5;23;3;7;3;2;2;3;4;5;2;2;2;2;2;2	31;30;2;3;5;23;3;7;3;2;2;3;4;5;2;2;2;2;2;2	20	20	0	Clone Problem				1	Blue cone monochromacy;Colorblindness, protan;Menke-Hennekam syndrome 1;Rubinstein-Taybi syndrome 1	3;3;3;3	known_molec_cause;known_molec_cause;known_molec_cause;known_molec_cause	1	MONDO_0008393	0.84133	1			yes
iPSC_NPC	ENSG00000005379	TSPOAP1	ENSG00000005379	CHM13_G0024892	TSPOAP1	TSPOAP1	protein_coding	protein_coding	38.99	49.3167	39.445	48.93	1	1	-0.0232827	0.0152043			1_to_1	exon_count_diff		1;31;32;6;16;7;8;6;3;2;2	1;31;32;6;16;7;8;6;2;2;2	11	11	0	GRC Housekeeping, Gap								0	Orphanet_101150	0.36958	0
iPSC_NPC	ENSG00000005381	MPO	ENSG00000005381	CHM13_G0024891	MPO	MPO	protein_coding	protein_coding					0	0					1_to_1	identical gene model		12;3;2;2;3	12;3;2;2;3	5	5	0	GRC Housekeeping, Gap				1	Myeloperoxidase deficiency;{Alzheimer disease, susceptibility to};{Lung cancer, protection against, in smokers}	3;3;3	known_molec_cause;known_molec_cause;known_molec_cause	0	Orphanet_2587	0.75862	0
iPSC_NPC	ENSG00000005421	PON1	ENSG00000005421	CHM13_G0051379	PON1	PON1	protein_coding	protein_coding	0.384	0.498	0.34	0.44	1	1	-0.0226974	0.0152043			1_to_1	identical gene model		9;2;9;4	9;2;9;4	4	4	0					1	{Coronary artery disease, susceptibility to};{Coronary artery spasm 2, susceptibility to;{Microvascular complications of diabetes 5};{Organophosphate poisoning, sensitivity to}	3;3;3;3	known_molec_cause;known_molec_cause;known_molec_cause;known_molec_cause	0	MONDO_0004976	0.40393	0
iPSC_NPC	ENSG00000005436	GCFC2	ENSG00000005436	CHM13_G0031267	GCFC2	GCFC2	protein_coding	protein_coding	3.715	4.77333	3.46	4.555	1	1	-0.0229729	0.0152043			1_to_1	identical gene model		3;17;13;16;2;17;6;17;3;4;3	3;17;13;16;2;17;6;17;3;4;3	11	11	0									0	EFO_0005039	0.26824	0
iPSC_NPC	ENSG00000005448	WDR54	ENSG00000005448	CHM13_G0031222	WDR54	WDR54	protein_coding	protein_coding	31.8583	76.4783	30.7	72.785	1	1	-1.31787	0.00202402			1_to_1	exon_count_diff		8;9;10;3;2;4;7;10;6;6;8;3	8;9;10;3;2;4;6;9;6;5;7;2	12	12	0									0	HP_0010992	0.074753	0
iPSC_NPC	ENSG00000005469	CROT	ENSG00000005469	CHM13_G0051262	CROT	CROT	protein_coding	protein_coding	21.4283	21.8617	19.885	22.01	1	1	0.00488068	0.923611			1_to_1	exon_count_diff		18;19;4;17;3;2;4	18;19;4;17;3;2;3	7	7	0									0	EFO_0005192	0.29568	0
iPSC_NPC	ENSG00000005471	ABCB4	ENSG00000005471	CHM13_G0051263	ABCB4	ABCB4	protein_coding	protein_coding	0.275	0.3525	0.28	0.355	1	1	-0.0230062	0.0152043			1_to_1	identical gene model	0.999734	28;3;27;28;28;26;2;2;3;17;17;5;7	28;3;27;28;28;26;2;2;3;17;17;5;7	13	13	0					1	Cholestasis, intrahepatic, of pregnancy, 3;Cholestasis, progressive familial intrahepatic 3;Gallbladder disease 1	3;3;3	known_molec_cause;known_molec_cause;known_molec_cause	1	MONDO_0011214	0.83329	0
iPSC_NPC	ENSG00000005483	KMT2E	ENSG00000005483	CHM13_G0051669	KMT2E	KMT2E	protein_coding	protein_coding	10.205	13.08	10.915	14.13	1	1	-0.0230063	0.0152043			1_to_1	identical gene model	0.999969	26;26;27;10;5;7;15;14;6;14;2;2;15;2;2;5;3	26;26;27;10;5;7;15;14;6;14;2;2;15;2;2;5;3	17	17	0					1	O'Donnell-Luria-Rodan syndrome	3	known_molec_cause	0	EFO_0010277	0.71597	0
iPSC_NPC	ENSG00000005486	RHBDD2	ENSG00000005486	CHM13_G0051126	RHBDD2	RHBDD2	protein_coding	protein_coding	49.9267	63.7017	54.89	70.945	1	1	-0.0230993	0.0152043			1_to_1	identical gene model	0.999385	3;3;5;5;4;2;3;3;2	3;3;5;5;4;2;3;3;2	9	9	0									0	EFO_0004842	0.32882	0
iPSC_NPC	ENSG00000005513	SOX8	ENSG00000005513	CHM13_G0020209	SOX8	SOX8	protein_coding	protein_coding	5.795	7.42667	2.07	2.615	1	1	-0.0230965	0.0551799			1_to_1	exon_length_diff		3;2	3;2	2	2	0									0	EFO_0009718	0.19902	0
iPSC_NPC	ENSG00000005700	IBTK	ENSG00000005700	CHM13_G0048393	IBTK	MSTRG.4906	protein_coding	protein_coding	0.761667	1.25333	0.555	1.07	1	1	-0.661169	0.0152043			1_to_1	transcript_count_diff		26;29;2;13;28;29;27;28;7;24	30;26;29;2;13;28;29;27;28;7;24	10	11	0									0	EFO_0004695	0.30852	0
iPSC_NPC	ENSG00000005801	ZNF195	ENSG00000005801	CHM13_G0007976	ZNF195	ZNF195	protein_coding	protein_coding	13.1767	17.235	11.67	15.09	1	1	-0.0894297	0.0139412			1_to_1	exon_length_diff		4;4;6;5;7;5;6;5;6;6;6;7;3;5;6;4;4;5;3;2;5;6;6;6;5;5;4;6;5;4;5	4;4;6;5;7;5;6;5;6;6;6;7;3;5;6;4;4;5;3;2;5;6;6;6;5;5;4;6;5;4;5	31	31	0									0	EFO_0009700	0.085282	0
iPSC_NPC	ENSG00000005810	MYCBP2	ENSG00000005810	CHM13_G0015158	MYCBP2	MYCBP2	protein_coding	protein_coding	15.9483	19.91	16.34	20.2	1	1	0.203751	0.150008			1_to_1	transcript_count_diff		83;84;7;22;4;5;3;8;2;3;4;2	83;84;82;7;22;4;5;3;8;2;3;4;2	12	13	0				High Signal Region					0	EFO_0010750	0.31112	0
iPSC_NPC	ENSG00000005812	FBXL3	ENSG00000005812	CHM13_G0015155	FBXL3	FBXL3	protein_coding	protein_coding	14.5217	19.58	14.71	19.055	1	1	-0.0954782	0.0152043			1_to_1	identical gene model	0.999937	2;3;5;5;2;2	2;3;5;5;2;2	6	6	0					1	Intellectual developmental disorder with short stature, facial anomalies, and speech defects	3	known_molec_cause	0	EFO_0003847	0.37013	0
iPSC_NPC	ENSG00000005844	ITGAL	ENSG00000005844	CHM13_G0021204	ITGAL	ITGAL	protein_coding	protein_coding	0.23	0.29	0.23	0.29	0	0					1_to_1	exon_length_diff		3;4;29;31;5;7;5;5;6;13;4;3;5;4;3;7;3;6;2	3;4;29;31;5;7;5;5;6;13;4;3;5;4;3;7;3;6;2	19	19	0									0	EFO_0000676	0.58935	0
iPSC_NPC	ENSG00000005882	PDK2	ENSG00000005882	CHM13_G0024728	PDK2	PDK2	protein_coding	protein_coding	6.735	8.71333	7.125	9.395	1	1	-0.0351362	0.0152043			1_to_1	identical gene model	0.999119	12;5;9;11;2;4;6;11;2;5;6;7;4;3;5;4	12;5;9;11;2;4;6;11;2;5;6;7;4;3;5;4	16	16	0	Clone Problem, GRC Housekeeping, Gap								0	EFO_1000036	0.27718	0
iPSC_NPC	ENSG00000005884	ITGA3	ENSG00000005884	CHM13_G0024726	ITGA3	MSTRG.2491	protein_coding	protein_coding	3.45833	4.36	2.27	2.84	1	1	-0.0809211	0.45669			1_to_1	transcript_count_diff		14;24;26;25;3;1;4;3;6;3;7;4;5;3;3;2	27;14;23;25;26;25;3;1;4;3;5;3;7;4;5;3;3;2	16	18	0	Clone Problem, GRC Housekeeping, Gap				1	Epidermolysis bullosa, junctional 7, with interstitial lung disease and nephrotic syndrome	3	known_molec_cause	0	Orphanet_306504	0.78358	0
iPSC_NPC	ENSG00000005889	ZFX	ENSG00000005889	CHM13_G0057847	ZFX	MSTRG.5834	protein_coding	protein_coding	8.3	10.9383	7.465	9.56	1	1	-0.336691	0.0164689			1_to_1	transcript_count_diff		3;3;6;9;4;11;10;4;3;6;4	8;3;3;6;9;4;11;10;4;3;6;4	11	12	0									0	EFO_0000389	0.31294	0
iPSC_NPC	ENSG00000005893	LAMP2	ENSG00000005893	CHM13_G0059307	LAMP2	LAMP2	protein_coding	protein_coding	18.6983	6.15167	18.62	5.68	1	1	1.51275	0.000154391			1_to_1	transcript_count_diff		9;9;7;9	9;9;7;9;10	4	5	0					1	Danon disease	3	known_molec_cause	1	EFO_1001333	0.82649	0
iPSC_NPC	ENSG00000005961	ITGA2B	ENSG00000005961	CHM13_G0024473	ITGA2B	ITGA2B	protein_coding	protein_coding	3.06667	2.59333	1.87	2.34	1	1	0.0271922	0.522411			1_to_1	exon_count_diff		25;30;3;15;10;6;7;5;6;6	25;30;3;15;10;6;6;5;6;5	10	10	0	GRC Housekeeping				1	Bleeding disorder, platelet-type, 16, autosomal dominant;Glanzmann thrombasthenia 1;Thrombocytopenia, neonatal alloimmune, BAK antigen related	3;3;3	known_molec_cause;known_molec_cause;known_molec_cause	0	MONDO_0031332	0.78149	0
iPSC_NPC	ENSG00000005981	ASB4	ENSG00000005981	CHM13_G0051386	ASB4	ASB4	protein_coding	protein_coding	0.466667	0.593333	0.21	0.27	1	1	-0.0236627	0.0152043			1_to_1	exon_length_diff		2;3;5	2;3;5	3	3	0									0	EFO_0004875	0.3917	0
iPSC_NPC	ENSG00000006007	GDE1	ENSG00000006007	CHM13_G0020839	GDE1	GDE1	protein_coding	protein_coding	32.9233	42.9433	32.175	41.84	1	1	-0.0513764	0.0152043			1_to_1	exon_length_diff		6;6;2;4;4	6;6;2;4;4	5	5	0									0	EFO_0010736	0.083019	0
iPSC_NPC	ENSG00000006015	REX1BD	ENSG00000006015	CHM13_G0028005	REX1BD	REX1BD	protein_coding	protein_coding	95.1817	120.58	94.69	121.75	1	1	0.0293085	0.219706			1_to_1	exon_length_diff		4;5;5;3;4;4;3;1	4;5;5;3;4;4;3;1	8	8	0									0	Orphanet_169	0.080142	0
iPSC_NPC	ENSG00000006016	CRLF1	ENSG00000006016	CHM13_G0028004	CRLF1	CRLF1	protein_coding	protein_coding	8.75833	11.3083	8.99	11.88	1	1	-0.0227417	0.0152043			1_to_1	identical gene model		3;9;2;4;2	3;9;2;4;2	5	5	0					1	Cold-induced sweating syndrome 1;[Cholesterol level QTL 1]	3;2	known_molec_cause;linakge_mapping	0	Orphanet_157820	0.77539	0
iPSC_NPC	ENSG00000006025	OSBPL7	ENSG00000006025	CHM13_G0024602	OSBPL7	OSBPL7	protein_coding	protein_coding	7.10667	9.045	7.215	9.19	1	1	-0.0274271	0.0573709			1_to_1	exon_count_diff		23;24;11;22;16;4;12;3;6;4;3	23;24;10;22;16;4;11;2;6;4;3	11	11	0	GRC Housekeeping, Gap								0	EFO_0004341	0.30942	0
iPSC_NPC	ENSG00000006042	TMEM98	ENSG00000006042	CHM13_G0023916	TMEM98	TMEM98	protein_coding	protein_coding	44.6317	37.9467	44.69	36.14	1	1	0.925699	0.00341168			1_to_1	exon_count_diff		7;5;6;8;7;4;9;3;5	7;5;6;7;6;4;8;3;4	9	9	0					1	Nanophthalmos 4	3	known_molec_cause	0	Orphanet_35612	0.65641	0
iPSC_NPC	ENSG00000006047	YBX2	ENSG00000006047	CHM13_G0022997	YBX2	YBX2	protein_coding	protein_coding	2.25333	2.89333	2.42	3.14	1	1	-0.0220274	0.0157539			1_to_1	identical gene model		9;6;8;5;3;6;2	9;6;8;5;3;6;2	7	7	0									0	EFO_0010599	0.12855	0
iPSC_NPC	ENSG00000006059	KRT33A	ENSG00000006059	CHM13_G0024280	KRT33A	KRT33A	protein_coding	protein_coding					0	0					1_to_1	identical gene model		7	7	1	1	0	Variation, GRC Housekeeping								0	MONDO_0008170;EFO_0000673;EFO_0000181;EFO_0000519	0.18479	0
iPSC_NPC	ENSG00000006062	MAP3K14	ENSG00000006062	CHM13_G0024520	MAP3K14	MAP3K14	protein_coding	protein_coding	1.55	2.01167	1.525	1.905	1	1	-0.0231165	0.0152043			1_to_1	identical gene model	0.99997	16;15;8;7;4	16;15;8;7;4	5	5	0	Clone Problem, Path Problem, Unknown, GRC Housekeeping								0	MONDO_0018642	0.59233	0
iPSC_NPC	ENSG00000006071	ABCC8	ENSG00000006071	CHM13_G0008412	ABCC8	ABCC8	protein_coding	protein_coding	1.97833	2.58833	2.145	2.725	1	1	-0.0239261	0.0152043			1_to_1	identical gene model	0.999611	38;39;39;39;4;6;32;37;36;27;39;39;36;39;38;35;37;14;39;31;38;7;39;38;23;38;34;6;4;37;16;36;31;37;2;7;31;5;5;23;5;24;7;7;21;3;8;13;11;3;12;4;6;2	38;39;39;39;4;6;32;37;36;27;39;39;36;39;38;35;37;14;39;31;38;7;39;38;23;38;34;6;4;37;16;36;31;37;2;7;31;5;5;23;5;24;7;7;21;3;8;13;11;3;12;4;6;2	54	54	0					1	Diabetes mellitus, noninsulin-dependent;Diabetes mellitus, permanent neonatal 3, with or without neurologic features;Diabetes mellitus, transient neonatal 2;Hyperinsulinemic hypoglycemia, familial, 1;Hypoglycemia of infancy, leucine-sensitive	3;3;3;3;3	known_molec_cause;known_molec_cause;known_molec_cause;known_molec_cause;known_molec_cause	1	MONDO_0005148	0.84335	0
iPSC_NPC	ENSG00000006116	CACNG3	ENSG00000006116	CHM13_G0020978	CACNG3	CACNG3	protein_coding	protein_coding	0.76	0.8475	0.845	0.835	1	1	0.0820704	0.323223			1_to_1	exon_length_diff		4	4	1	1	0									0	EFO_0000319	0.46197	0
iPSC_NPC	ENSG00000006118	TMEM132A	ENSG00000006118	CHM13_G0009283	TMEM132A	TMEM132A	protein_coding	protein_coding	141.247	182.773	136.97	176.28	1	1	-0.0235878	0.0562944			1_to_1	exon_length_diff		11;2;5;11;2;3;2;7;5;3;3;2;2;3	11;2;5;11;2;3;2;7;5;3;3;2;2;3	14	14	0									0	Orphanet_2485	0.037741	0
iPSC_NPC	ENSG00000006125	AP2B1	ENSG00000006125	CHM13_G0024005	AP2B1	AP2B1	protein_coding	protein_coding	4.5	5.78833	4.08	5.165	1	1	-0.0233587	0.0152043			1_to_1	identical gene model	0.999983	5;14;21;22;22;15;6;5;22;15;15;5;22;22;4;5;5;3;4;11;8;3	5;14;21;22;22;15;6;5;22;15;15;5;22;22;4;5;5;3;4;11;8;3	22	22	0	Clone Problem								0	EFO_0000764	0.55119	0
iPSC_NPC	ENSG00000006128	TAC1	ENSG00000006128	CHM13_G0051413	TAC1	TAC1	protein_coding	protein_coding	0.495	0.645	0.375	0.485	1	1	-0.0229128	0.0152043			1_to_1	identical gene model	0.999882	6;6;7;2;4	6;6;7;2;4	5	5	0									0	EFO_0008579	0.35669	0
iPSC_NPC	ENSG00000006194	ZNF263	ENSG00000006194	CHM13_G0020429	ZNF263	ZNF263	protein_coding	protein_coding	23.4833	30.1183	24.595	31.2	1	1	-0.022922	0.0152043			1_to_1	identical gene model		2;2;6;3;2;3;2;3	2;2;6;3;2;3;2;3	8	8	0									0	EFO_0004312	0.16399	0
iPSC_NPC	ENSG00000006210	CX3CL1	ENSG00000006210	CHM13_G0021817	CX3CL1	CX3CL1	protein_coding	protein_coding	1.55	1.98167	1.505	1.95	1	1	-0.0235582	0.0152043			1_to_1	identical gene model		3;3;2;2	3;3;2;2	4	4	0									0	EFO_0009419	0.36041	0
iPSC_NPC	ENSG00000006282	SPATA20	ENSG00000006282	CHM13_G0024760	SPATA20	SPATA20	protein_coding	protein_coding	12.2133	9.98667	11.755	9.975	1	1	0.240726	0.00772696			1_to_1	exon_count_diff		18;16;16;17;4;8;4;17;2;8;8;4;4;2;16;14;8;16;3;11;5;8;6;4;4;5;2;3	16;16;16;15;4;7;4;17;2;7;7;4;4;2;16;12;8;16;3;9;4;7;5;3;4;5;1;2	28	28	0	GRC Housekeeping, Gap								0	EFO_0004696	0.2814	0
iPSC_NPC	ENSG00000006283	CACNA1G	ENSG00000006283	CHM13_G0024762	CACNA1G	CACNA1G	protein_coding	protein_coding	1.136	1.46	0.73	0.93	1	1	-0.0237924	0.0152043			1_to_1	identical gene model	0.999979	38;36;35;34;34;23;35;35;36;35;36;34;35;37;36;37;37;36;36;35;35;35;35;35;36;35;36;35;35;36;36;36;6;8	38;36;35;34;34;23;35;35;36;35;36;34;35;37;36;37;37;36;36;35;35;35;35;35;36;35;36;35;35;36;36;36;6;8	34	34	0	GRC Housekeeping, Gap				1	Spinocerebellar ataxia 42;Spinocerebellar ataxia 42, early-onset, severe, with neurodevelopmental deficits	3;3	known_molec_cause;known_molec_cause	0	MONDO_0014776	0.69505	0
iPSC_NPC	ENSG00000006327	TNFRSF12A	ENSG00000006327	CHM13_G0020404	TNFRSF12A	TNFRSF12A	protein_coding	protein_coding	59.3033	76.1983	54.3	67.84	1	1	-0.0225346	0.0152043			1_to_1	identical gene model		4;3;4;4;3;2;3	4;3;4;4;3;2;3	7	7	0									0	EFO_0000616	0.10202	0
iPSC_NPC	ENSG00000006377	DLX6	ENSG00000006377	CHM13_G0051405	DLX6	DLX6	protein_coding	protein_coding	3.974	5.35	0.53	0.68	1	1	-0.0216598	0.0152057			1_to_1	exon_length_diff		3;3;2	3;3;2	3	3	0									0	EFO_0004339	0.41629	0
iPSC_NPC	ENSG00000006432	MAP3K9	ENSG00000006432	CHM13_G0016885	MAP3K9	MAP3K9	protein_coding	protein_coding	1.525	1.96833	1.085	1.37	1	1	-0.0222982	0.016666			1_to_1	exon_length_diff		12;11;13;11;11;12;2	12;11;13;11;11;12;2	7	7	0									0	EFO_0007010	0.29735	0
iPSC_NPC	ENSG00000006451	RALA	ENSG00000006451	CHM13_G0050404	RALA	RALA	protein_coding	protein_coding	43.5417	55.9317	43	55.01	1	1	-0.0244618	0.0152043			1_to_1	identical gene model		3;5;3;5;2	3;5;3;5;2	5	5	0					1	Hiatt-Neu-Cooper neurodevelopmental syndrome	3	known_molec_cause	0	EFO_0003847	0.57055	0
iPSC_NPC	ENSG00000006453	BAIAP2L1	ENSG00000006453	CHM13_G0051435	BAIAP2L1	BAIAP2L1	protein_coding	protein_coding	12.9033	16.53	11.115	14.225	1	1	-0.0181516	0.110895			1_to_1	identical gene model	0.999158	14;2;10;4;3	14;2;10;4;3	5	5	0									0	EFO_0004696	0.46932	0
iPSC_NPC	ENSG00000006459	KDM7A	ENSG00000006459	CHM13_G0052216	KDM7A	KDM7A	protein_coding	protein_coding	1.79167	2.31333	1.53	1.955	1	1	-0.0229233	0.0152043			1_to_1	exon_length_diff		20;13;2	20;13;2	3	3	0									0	EFO_0000311	0.56088	0
iPSC_NPC	ENSG00000006468	ETV1	ENSG00000006468	CHM13_G0049948	ETV1	ETV1	protein_coding	protein_coding	4.93833	6.32833	4.12	5.325	1	1	-0.0230106	0.0152043			1_to_1	identical gene model	0.99978	14;13;9;9;12;12;10;13;15;12;2;8;7;6;5;6;5;7;7;5;6;3;3	14;13;9;9;12;12;10;13;15;12;2;8;7;6;5;6;5;7;7;5;6;3;3	23	23	0	Variation, Clone Problem								0	EFO_0004587	0.46416	1			yes
iPSC_NPC	ENSG00000006530	AGK	ENSG00000006530	CHM13_G0052250	AGK	AGK	protein_coding	protein_coding	12.7367	16.5183	11.685	15.085	1	1	-0.0228917	0.0152043			1_to_1	identical gene model		15;17;16;14;15;16;5;10;16;16;8;16;16;15;16;16;8;14;3;13;7;3;9;5;3	15;17;16;14;15;16;5;10;16;16;8;16;16;15;16;16;8;14;3;13;7;3;9;5;3	25	25	0	Variation				1	Cataract 38, autosomal recessive;Sengers syndrome	3;3	known_molec_cause;known_molec_cause	0	MONDO_0008922	0.73973	0
iPSC_NPC	ENSG00000006534	ALDH3B1	ENSG00000006534	CHM13_G0009723	ALDH3B1	ALDH3B1	protein_coding	protein_coding	0.668	0.884	0.23	0.28	1	1	-0.0223224	0.0152043			1_to_1	identical gene model		10;8;10;9;9;9;7;8;5;3	10;8;10;9;9;9;7;8;5;3	10	10	0	Clone Problem				1	Hyperprolinemia, type II	3	known_molec_cause	0	EFO_0000616	0.044811	0
iPSC_NPC	ENSG00000006555	TTC22	ENSG00000006555	CHM13_G0001702	TTC22	TTC22	protein_coding	protein_coding	0.485	0.615	0.485	0.615	1	1	-0.0235775	0.0152043			1_to_1	exon_length_diff		7;3;6;4;2	7;3;6;4;2	5	5	0									0	EFO_0005842	0.35166	0
iPSC_NPC	ENSG00000006576	PHTF2	ENSG00000006576	CHM13_G0051181	PHTF2	PHTF2	protein_coding	protein_coding	1.56333	2	1.485	1.88	1	1	-0.0228941	0.0152043			1_to_1	identical gene model	0.999967	20;18;19;12;9;17;9;19;8;5;2;6	20;18;19;12;9;17;9;19;8;5;2;6	12	12	0									0	EFO_0004518	0.40746	0
iPSC_NPC	ENSG00000006606	CCL26	ENSG00000006606	CHM13_G0051123	CCL26	CCL26	protein_coding	protein_coding					0	0					1_to_1	identical gene model		3;4	3;4	2	2	0									0	EFO_0007937	0.062395	0
iPSC_NPC	ENSG00000006607	FARP2	ENSG00000006607	CHM13_G0034118	FARP2	MSTRG.3423	protein_coding	protein_coding	27.5633	12.58	26.645	11.845	1	1	2.31556	0.000696275			1_to_1	transcript_count_diff		27;18;6;18;3;3;5;2;3;4;4;5;5;4;3;2;3;2;5;4;6;5;3	14;14;27;18;6;18;3;3;5;2;3;4;4;5;5;4;3;2;3;2;5;4;6;5;3	23	25	0					1	Verheij syndrome	3	known_molec_cause	0	EFO_0004842	0.29499	0
iPSC_NPC	ENSG00000006611	USH1C	ENSG00000006611	CHM13_G0008415	USH1C	USH1C	protein_coding	protein_coding					0	0					1_to_1	exon_length_diff		21;20;20;27;20;1;7;2;3;4;12	21;20;20;27;20;1;7;2;3;4;12	11	11	0					1	Deafness, autosomal recessive 18A;Usher syndrome, type 1C	3;3	known_molec_cause;known_molec_cause	0	MONDO_0019501	0.71453	0
iPSC_NPC	ENSG00000006625	GGCT	ENSG00000006625	CHM13_G0050234	GGCT	GGCT	protein_coding	protein_coding	10.2783	13.19	8.97	11.955	1	1	-0.0223284	0.0155777			1_to_1	identical gene model	0.999179	4;3;3;2;4;4;4;4	4;3;3;2;4;4;4;4	8	8	0									0	EFO_0001073	0.38224	0
iPSC_NPC	ENSG00000006634	DBF4	ENSG00000006634	CHM13_G0051268	DBF4	DBF4	protein_coding	protein_coding	5.69333	7.27667	5.61	7.18	1	1	-0.0227987	0.0152043			1_to_1	identical gene model		12;2;12;12;3;11;7;4	12;2;12;12;3;11;7;4	8	8	0									0	MONDO_0011962	0.25562	0
iPSC_NPC	ENSG00000006638	TBXA2R	ENSG00000006638	CHM13_G0027188	TBXA2R	TBXA2R	protein_coding	protein_coding	0.13	0.17	0.13	0.17	0	0					1_to_1	exon_length_diff		3;2;4;2	3;2;4;2	4	4	0					1	{Bleeding disorder, platelet-type, 13, susceptibility to}	3	known_molec_cause	0	Orphanet_220443	0.58285	0
iPSC_NPC	ENSG00000006652	IFRD1	ENSG00000006652	CHM13_G0051763	IFRD1	IFRD1	protein_coding	protein_coding	9.85833	12.8033	7.745	10.05	1	1	-0.0267634	0.0436426			1_to_1	exon_length_diff		13;3;13;12;4;3;2;4;12;13;13;13;13;5;5;12;5;4;5;4;3;4	13;3;13;12;4;3;2;4;12;13;13;13;13;5;5;12;5;4;5;4;3;4	22	22	0					1	Pachyonychia congenita 4	3	known_molec_cause	0	Orphanet_98771;MONDO_0011834	0.36995	0
iPSC_NPC	ENSG00000006659	LGALS14	ENSG00000006659	CHM13_G0028709	LGALS14	LGALS14	protein_coding	protein_coding					0	0					1_to_1	identical gene model	0.997532	5;4;3	5;4;3	3	3	0									0	EFO_0009389	0.076704	0
iPSC_NPC	ENSG00000006695	COX10	ENSG00000006695	CHM13_G0023204	COX10	COX10	protein_coding	protein_coding	12.2667	14.8283	11.68	14.395	1	1	0.0524865	0.239601			1_to_1	exon_length_diff		14;11;3;7;6;6;3	14;11;3;7;6;6;3	7	7	0					1	Mitochondrial complex IV deficiency, nuclear type 3	3	known_molec_cause	0	MONDO_0033635	0.71766	0
iPSC_NPC	ENSG00000006704	GTF2IRD1	ENSG00000006704	CHM13_G0051078	GTF2IRD1	GTF2IRD1	protein_coding	protein_coding	14.7833	19.105	15.595	20.16	1	1	-0.0231235	0.0152043			1_to_1	exon_length_diff		27;27;27;26;20;10;2	27;27;27;26;20;10;2	7	7	0	Gap, Path Problem								0	EFO_0002690	0.40501	0
iPSC_NPC	ENSG00000006712	PAF1	ENSG00000006712	CHM13_G0028681	PAF1	PAF1	protein_coding	protein_coding	45.6317	57.5733	46.825	60.46	1	1	-0.00876673	0.325306			1_to_1	exon_count_diff		14;13;2;13;2;5;3;2	14;13;2;13;1;5;3;2	8	8	0					1	Peroxisome biogenesis disorder 5A (Zellweger);Peroxisome biogenesis disorder 5B	3;3	known_molec_cause;known_molec_cause	0	EFO_0002517	0.078254	0
iPSC_NPC	ENSG00000006715	VPS41	ENSG00000006715	CHM13_G0050393	VPS41	VPS41	protein_coding	protein_coding	34.77	42.98	34.595	41.515	1	1	0.128631	0.0252045			1_to_1	exon_length_diff		29;28;2;8;7;4;3;6;2;6;10;7;7;6	29;28;2;8;7;4;3;6;2;6;10;7;7;6	14	14	0					1	Spinocerebellar ataxia, autosomal recessive 29	3	known_molec_cause	0	EFO_0007869	0.38395	0
iPSC_NPC	ENSG00000006740	ARHGAP44	ENSG00000006740	CHM13_G0023189	ARHGAP44	ARHGAP44	protein_coding	protein_coding	4.69167	6.02833	4.265	5.465	1	1	-0.0147964	0.0649507			1_to_1	exon_length_diff		21;20;20;22;18;7;8;5;5;4;2;1	21;20;20;22;18;7;8;5;5;4;2;1	12	12	0									0	EFO_0004327	0.17117	0
iPSC_NPC	ENSG00000006744	ELAC2	ENSG00000006744	CHM13_G0023194	ELAC2	ELAC2	protein_coding	protein_coding	24.1467	20.755	25.44	20.715	1	1	0.166032	0.0474509			1_to_1	exon_count_diff		24;16;22;24;9;13;23;19;6;6;10;4;4;3;12;12;9;7;7;7;6	24;15;21;24;8;12;23;19;6;6;10;4;4;3;12;12;9;7;7;7;6	21	21	0					1	Combined oxidative phosphorylation deficiency 17;{Prostate cancer, hereditary, 2, susceptibility to}	3;3	known_molec_cause;known_molec_cause	0	Orphanet_369913	0.77632	0
iPSC_NPC	ENSG00000006747	SCIN	ENSG00000006747	CHM13_G0049937	SCIN	SCIN	protein_coding	protein_coding					0	0					1_to_1	exon_length_diff		15;4;16;3;5;4;14;4;6;3	15;4;16;3;5;4;14;4;6;3	10	10	0									0	EFO_0004339	0.34617	0
iPSC_NPC	ENSG00000006756	ARSD	ENSG00000006756	CHM13_G0057578	ARSD	ARSD	protein_coding	protein_coding	10.8483	13.7183	8.39	10.755	1	1	-0.00680267	0.50356			1_to_1	exon_length_diff		10;4;3;7;2;4;5	10;4;3;7;2;4;5	7	7	0									0	EFO_0000311	0.030143	0
iPSC_NPC	ENSG00000006757	PNPLA4	ENSG00000006757	CHM13_G0057618	PNPLA4	PNPLA4	protein_coding	protein_coding	10.5133	13.3667	7.945	10.28	1	1	-0.0230523	0.0152043			1_to_1	exon_length_diff		7;7;6;6	7;7;6;6	4	4	0									0	HP_0002269	0.11087	0
iPSC_NPC	ENSG00000006788	MYH13	ENSG00000006788	CHM13_G0023140	MYH13	MYH13	protein_coding	protein_coding					0	0					1_to_1	identical gene model	0.999209	41;40;39	41;40;39	3	3	0									0	EFO_0007984	0.26958	0
iPSC_NPC	ENSG00000006831	ADIPOR2	ENSG00000006831	CHM13_G0011192	ADIPOR2	ADIPOR2	protein_coding	protein_coding	116.688	6.80167	118.315	7.335	1	1	6.0607	9.88469e-05			1_to_1	transcript_count_diff		3;8;3;3;3;2;2	3;10;9;9;8;8;3;3;3;2;2	7	11	0									0	EFO_0005192	0.34469	0
iPSC_NPC	ENSG00000006837	CDKL3	ENSG00000006837	CHM13_G0045579	CDKL3	CDKL3	protein_coding	protein_coding	1.13333	1.47	1.08	1.385	1	1	-0.0225938	0.0152043			1_to_1	identical gene model		10;9;13;4;13;13;3;3;8;4	10;9;13;4;13;13;3;3;8;4	10	10	0									0	EFO_0020103	0.16278	0
iPSC_NPC	ENSG00000007001	UPP2	ENSG00000007001	CHM13_G0032682	UPP2	UPP2	protein_coding	protein_coding					0	0					1_to_1	identical gene model		10;4;7;2	10;4;7;2	4	4	0	Path Problem								0	EFO_0000389	0.21548	0
iPSC_NPC	ENSG00000007038	PRSS21	ENSG00000007038	CHM13_G0020384	PRSS21	PRSS21	protein_coding	protein_coding					0	0					1_to_1	identical gene model		6;6;6;5;6;2;3;3;4;2	6;6;6;5;6;2;3;3;4;2	10	10	0									0	MONDO_0001085;EFO_0009566	0.22335	0
iPSC_NPC	ENSG00000007047	MARK4	ENSG00000007047	CHM13_G0028989	MARK4	MARK4	protein_coding	protein_coding	8.17833	10.5767	7.995	10.035	1	1	-0.028547	0.0299314			1_to_1	exon_length_diff		7;17;18;4;7;6;6;9;6;3;4	7;17;18;4;7;6;6;9;6;3;4	11	11	0									0	MONDO_0019312	0.49454	0
iPSC_NPC	ENSG00000007062	PROM1	ENSG00000007062	CHM13_G0041371	PROM1	PROM1	protein_coding	protein_coding	13.9533	19.7717	14.67	20.315	1	1	-0.0540778	0.01608			1_to_1	exon_length_diff		7;28;27;27;2;28;27;26;25;25;23;3;13;6;2;2;3;4;3;3;4	7;28;27;27;2;28;27;26;25;25;23;3;13;6;2;2;3;4;3;3;4	21	21	0					1	Cone-rod dystrophy 12;Macular dystrophy, retinal, 2;Retinitis pigmentosa 41;Stargardt disease 4	3;3;3;3	known_molec_cause;known_molec_cause;known_molec_cause;known_molec_cause	0	Orphanet_791	0.75998	0
iPSC_NPC	ENSG00000007080	CCDC124	ENSG00000007080	CHM13_G0027961	CCDC124	CCDC124	protein_coding	protein_coding	84.94	108.688	85.595	109.845	1	1	-0.0189349	0.113159			1_to_1	identical gene model	0.998053	5;2;5;3	5;2;5;3	4	4	0									0	EFO_0010700	0.33558	0
iPSC_NPC	ENSG00000007129	CEACAM21	ENSG00000007129	CHM13_G0028809	CEACAM21	CEACAM21	protein_coding	protein_coding	2.81667	3.59	1.5	1.93	1	1	-0.0234001	0.0152043			1_to_1	identical gene model		8;3;6;7;7;7;6	8;3;6;7;7;7;6	7	7	0	Variation, GRC Housekeeping, Path Problem								0	EFO_0007318	0.083003	0
iPSC_NPC	ENSG00000007168	PAFAH1B1	ENSG00000007168	CHM13_G0022784	PAFAH1B1	PAFAH1B1	protein_coding	protein_coding	24.3383	31.7	24.81	31.285	1	1	-0.0626986	0.0152043			1_to_1	transcript_count_diff		5;11;5;4;11;9;10;12;12;12;9;8;12;5;2;7;12;11;4;11;4;4;7;5;4;4;4;2;2;2	5;12;11;5;4;11;9;10;12;12;12;9;8;12;5;2;7;12;11;4;11;4;4;7;5;4;4;4;2;2;2	30	31	0					1	Lissencephaly 1;Lissencephaly 2 (Norman-Roberts type);Miller-Dieker lissencephaly syndrome;Platelet-activating factor acetylhydrolase deficiency;Subcortical laminar heterotopia;{Asthma, susceptibility to};{Atopy, susceptibility to};{Epilepsy, familial temporal lobe, 7}	3;3;4;3;3;3;3;3	known_molec_cause;known_molec_cause;del_dup_syndrome;known_molec_cause;known_molec_cause;known_molec_cause;known_molec_cause;known_molec_cause	0	Orphanet_95232	0.78693	0
iPSC_NPC	ENSG00000007171	NOS2	ENSG00000007171	CHM13_G0023641	NOS2	NOS2	protein_coding	protein_coding	25.7183	32.7217	31.52	40.265	1	1	-0.0227936	0.0152485			1_to_1	exon_count_diff		27;26;27	27;26;26	3	3	0					1	{Malaria, resistance to}	3	known_molec_cause	0	EFO_0000676	0.50307	0
iPSC_NPC	ENSG00000007174	DNAH9	ENSG00000007174	CHM13_G0023172	DNAH9	DNAH9	protein_coding	protein_coding	2.00833	2.60333	1.905	2.395	1	1	-0.0223542	0.0152043			1_to_1	identical gene model	0.999817	69;4;8;68;3;2;2;2;2;3;4;4;15;15;8	69;4;8;68;3;2;2;2;2;3;4;4;15;15;8	15	15	0				High Signal Region	1	Ciliary dyskinesia, primary, 40	3	known_molec_cause	0	Orphanet_244	0.77127	0
iPSC_NPC	ENSG00000007202	BLTP2	ENSG00000007202	CHM13_G0023695	KIAA0100	KIAA0100	protein_coding	protein_coding	84.0367	108.468	83.285	109.275	1	1	-0.0229592	0.0152043			1_to_1	identical gene model		39;39;39;3;4;3;6;3;2;11;5;9;8;4;2;3	39;39;39;3;4;3;6;3;2;11;5;9;8;4;2;3	16	16	0									0	EFO_0006335	0.11549	0
iPSC_NPC	ENSG00000007216	SLC13A2	ENSG00000007216	CHM13_G0023685	SLC13A2	SLC13A2	protein_coding	protein_coding					0	0					1_to_1	identical gene model		12;12;8;12;14;6;13	12;12;8;12;14;6;13	7	7	0									0	EFO_0005763	0.16402	0
iPSC_NPC	ENSG00000007237	GAS7	ENSG00000007237	CHM13_G0023137	GAS7	GAS7	protein_coding	protein_coding	2.23667	2.86667	0.435	0.555	1	1	-0.0247075	0.0152043			1_to_1	exon_length_diff		15;14;14;14;10;3;14;7;13;4;5;6;7;3;8;6;6;6;5	15;14;14;14;10;3;14;7;13;4;5;6;7;3;8;6;6;6;5	19	19	0									0	EFO_0004695	0.50638	1			yes
iPSC_NPC	ENSG00000007255	TRAPPC6A	ENSG00000007255	CHM13_G0028994	TRAPPC6A	TRAPPC6A	protein_coding	protein_coding	47.1433	60.0783	48.62	61.74	1	1	-0.0230731	0.0152043			1_to_1	identical gene model		6;5;6;5;3	6;5;6;5;3	5	5	0									0	Orphanet_791	0.074101	0
iPSC_NPC	ENSG00000007264	MATK	ENSG00000007264	CHM13_G0027200	MATK	MATK	protein_coding	protein_coding	0.565	0.715	0.565	0.715	1	1	-0.023161	0.0152043			1_to_1	identical gene model	0.998743	13;14;13;14;14;8;7;6;6;5;4;3;2;2	13;14;13;14;14;8;7;6;6;5;4;3;2;2	14	14	0									0	EFO_0000519	0.23801	0
iPSC_NPC	ENSG00000007306	CEACAM7	ENSG00000007306	CHM13_G0028817	CEACAM7	CEACAM7	protein_coding	protein_coding	0.25	0.34	0.25	0.34	0	0					1_to_1	identical gene model	0.999133	5;5;3;4	5;5;3;4	4	4	0	Path Problem								0	EFO_0005760	0.15918	0
iPSC_NPC	ENSG00000007312	CD79B	ENSG00000007312	CHM13_G0025090	CD79B	CD79B	protein_coding	protein_coding					0	0					1_to_1	identical gene model	0.999646	6;6;4;5;2;1	6;6;4;5;2;1	6	6	0	Gap				1	Agammaglobulinemia 6	3	known_molec_cause	0	Orphanet_33110	0.69917	1			yes
iPSC_NPC	ENSG00000007314	SCN4A	ENSG00000007314	CHM13_G0025091	SCN4A	SCN4A	protein_coding	protein_coding	6.56167	8.44667	6.535	8.75	1	1	-0.0211733	0.688182			1_to_1	exon_length_diff		24;3;2	24;3;2	3	3	0	Gap				1	?Brugada syndrome 6;Hyperkalemic periodic paralysis, type 2;Hypokalemic periodic paralysis, type 2;Myasthenic syndrome, congenital, 16;Myotonia congenita, atypical, acetazolamide-responsive;Paramyotonia congenita	3;3;3;3;3;3	known_molec_cause;known_molec_cause;known_molec_cause;known_molec_cause;known_molec_cause;known_molec_cause	1	Orphanet_684	0.83045	0
iPSC_NPC	ENSG00000007341	ST7L	ENSG00000007341	CHM13_G0002622	ST7L	ST7L	protein_coding	protein_coding	13.335	16.91	12.79	16.345	1	1	-0.0140245	0.258619			1_to_1	identical gene model	0.999855	15;14;16;17;10;2;4;2;14;15;14;14;12;15;8;7;7;3;6;6;5;3;4;2;2;4;4;3	15;14;16;17;10;2;4;2;14;15;14;14;12;15;8;7;7;3;6;6;5;3;4;2;2;4;4;3	28	28	0									0	EFO_0006336	0.44462	0
iPSC_NPC	ENSG00000007350	TKTL1	ENSG00000007350	CHM13_G0059884	TKTL1	TKTL1	protein_coding	protein_coding	2.16	2.8025	1.58	2.12	1	1	-0.0234538	0.0152043			1_to_1	identical gene model		13;5;5;5;12;4;2;4	13;5;5;5;12;4;2;4	8	8	0	Path Problem								0	EFO_0000616	0.10282	0
iPSC_NPC	ENSG00000007372	PAX6	ENSG00000007372	CHM13_G0008611	PAX6	PAX6	protein_coding	protein_coding	54.0633	70.3717	70.7	89.78	1	1	-0.0584204	0.0152043			1_to_1	exon_count_diff		13;14;14;14;10;13;12;13;12;13;8;12;13;14;14;9;7;13;12;11;10;11;10;11;10;8;11;10;13;14;13;10;10;13;11;11;14;7;7;11;5;13;9;13;12;12;9;12;6;11;10;6;13;11;10;8;9;13;9;12;13;3;11;6;11;11;7;8;9;5;4;4;6;3;3;4;4;1;2;3;3	13;14;14;14;10;13;12;13;12;13;9;12;13;14;14;10;7;13;12;11;10;11;10;11;10;8;11;10;13;14;13;10;10;13;11;11;14;7;7;11;5;13;9;13;12;12;9;12;6;11;10;6;13;11;10;8;9;13;9;12;13;3;11;6;11;11;7;8;9;5;4;4;6;3;3;4;4;1;2;3;3	81	81	0					1	?Aniridia 2;?Coloboma of optic nerve;?Coloboma, ocular;?Morning glory disc anomaly;Aniridia;Anterior segment dysgenesis 5, multiple subtypes;Cataract with late-onset corneal dystrophy;Foveal hypoplasia 1;Keratitis;Optic nerve hypoplasia;Wilms tumor, aniridia, genitourinary anomalies and mental retardation syndrome	3;3;3;3;3;3;3;3;3;3;4	known_molec_cause;known_molec_cause;known_molec_cause;known_molec_cause;known_molec_cause;known_molec_cause;known_molec_cause;known_molec_cause;known_molec_cause;known_molec_cause;del_dup_syndrome	1	MONDO_0011414	0.80485	0
iPSC_NPC	ENSG00000007376	RPUSD1	ENSG00000007376	CHM13_G0020198	RPUSD1	RPUSD1	protein_coding	protein_coding	15.425	19.6367	14.13	17.16	1	1	-0.0139189	0.449174			1_to_1	exon_count_diff		6;5;5;5;6;6;6;3;5;5	6;5;5;5;5;5;6;3;5;5	10	10	0									0	EFO_0004526	0.12561	0
iPSC_NPC	ENSG00000007384	RHBDF1	ENSG00000007384	CHM13_G0020130	RHBDF1	RHBDF1	protein_coding	protein_coding	34.8883	59.3217	34.685	55.47	1	1	-1.01269	0.00068209			1_to_1	exon_count_diff		18;17;5;3;4;3;4;3;5;4;2	18;15;5;2;4;3;4;3;5;4;2	11	11	0	Clone Problem								0	EFO_0004526	0.2823	0
iPSC_NPC	ENSG00000007392	LUC7L	ENSG00000007392	CHM13_G0020145	LUC7L	LUC7L	protein_coding	protein_coding	106.192	136.988	98.67	124.375	1	1	-0.0229639	0.0152043			1_to_1	identical gene model	0.999994	9;10;10;11;10;5;3;11;8;3;8;10;6;11;6;5;4;2;4;2;2	9;10;10;11;10;5;3;11;8;3;8;10;6;11;6;5;4;2;4;2;2	21	21	0									0	EFO_0010700	0.21109	0
iPSC_NPC	ENSG00000007402	CACNA2D2	ENSG00000007402	CHM13_G0038712	CACNA2D2	CACNA2D2	protein_coding	protein_coding	3.27833	3.48667	3.34	3.38	1	1	0.232747	0.0671464			1_to_1	exon_length_diff		39;38;38;38;4;38;39;4	39;38;38;38;4;38;39;4	8	8	0					1	Cerebellar atrophy with seizures and variable developmental delay	3	known_molec_cause	0	MONDO_0060551	0.62444	0
iPSC_NPC	ENSG00000007516	BAIAP3	ENSG00000007516	CHM13_G0020237	BAIAP3	BAIAP3	protein_coding	protein_coding	4.95333	7.715	4.21	7.96	1	1	-0.640291	0.0160667			1_to_1	exon_count_diff		4;34;34;34;34;34;11;34;33;6;8;3;7;4;2;6	4;34;34;34;34;34;11;34;33;5;8;3;7;3;2;3	16	16	0									0	EFO_0010700	0.13231	0
iPSC_NPC	ENSG00000007520	TSR3	ENSG00000007520	CHM13_G0020238	TSR3	TSR3	protein_coding	protein_coding	177.432	227.15	179.525	229.565	1	1	-0.0228666	0.0152043			1_to_1	identical gene model		6;4	6;4	2	2	0									0	MONDO_0009652	0.16143	0
iPSC_NPC	ENSG00000007541	PIGQ	ENSG00000007541	CHM13_G0020168	PIGQ	PIGQ	protein_coding	protein_coding	67.8117	87.975	64.465	80.995	1	1	-0.023119	0.0152043			1_to_1	exon_length_diff		3;12;11;3;4;12;10;3;2;12;10;10;8;6;3;2;2;8;5;5;4;2;2;1;2	3;12;11;3;4;12;10;3;2;12;10;10;8;6;3;2;2;8;5;5;4;2;2;1;2	25	25	0					1	Multiple congenital anomalies-hypotonia-seizures syndrome 4	3	known_molec_cause	0	MONDO_0100062	0.65118	0
iPSC_NPC	ENSG00000007545	CRAMP1	ENSG00000007545	CHM13_G0020262	CRAMP1	CRAMP1	protein_coding	protein_coding	50.905	66.0717	49.23	62.85	1	1	-0.0229613	0.0152043			1_to_1	identical gene model	0.999943	2;21;20;4;5;5;5;3;2	2;21;20;4;5;5;5;3;2	9	9	0									0	EFO_0004718	0.1655	0
iPSC_NPC	ENSG00000007866	TEAD3	ENSG00000007866	CHM13_G0047690	TEAD3	TEAD3	protein_coding	protein_coding	8.54167	11.73	8.34	11.205	1	1	-0.132616	0.0152043			1_to_1	exon_count_diff		13;11;13	13;10;13	3	3	0	GRC Housekeeping								0	EFO_0004980	0.26906	0
iPSC_NPC	ENSG00000007908	SELE	ENSG00000007908	CHM13_G0003844	SELE	SELE	protein_coding	protein_coding	0.12	0.15	0.12	0.15	0	0					1_to_1	identical gene model		14;11;12;12;10;2	14;11;12;12;10;2	6	6	0									0	EFO_0000222	0.36143	0
iPSC_NPC	ENSG00000007923	DNAJC11	ENSG00000007923	CHM13_G0000221	DNAJC11	DNAJC11	protein_coding	protein_coding	17.63	22.7017	16.71	21.56	1	1	-0.0229893	0.0152043			1_to_1	identical gene model		8;7;16;15;6;8;7;4;5;5;4	8;7;16;15;6;8;7;4;5;5;4	11	11	0									0	EFO_1001951	0.17701	0
iPSC_NPC	ENSG00000007933	FMO3	ENSG00000007933	CHM13_G0003871	FMO3	FMO3	protein_coding	protein_coding					0	0					1_to_1	identical gene model		3;9;3;5;6;3	3;9;3;5;6;3	6	6	0	Variation				1	Trimethylaminuria	3	known_molec_cause	0	HP_0003614	0.712	0
iPSC_NPC	ENSG00000007944	MYLIP	ENSG00000007944	CHM13_G0046919	MYLIP	MYLIP	protein_coding	protein_coding	2.35	3.01833	1.64	2.045	1	1	-0.0236634	0.0152043			1_to_1	exon_length_diff		7;6	7;6	2	2	0									0	EFO_0004611	0.52184	0
iPSC_NPC	ENSG00000007952	NOX1	ENSG00000007952	CHM13_G0058942	NOX1	NOX1	protein_coding	protein_coding					0	0					1_to_1	exon_length_diff		12;13;6;4;12	12;13;6;4;12	5	5	0									0	EFO_0000616	0.10261	0
iPSC_NPC	ENSG00000007968	E2F2	ENSG00000007968	CHM13_G0000723	E2F2	E2F2	protein_coding	protein_coding	18.045	23.0483	17.875	22.76	1	1	-0.00669703	0.725091			1_to_1	exon_length_diff		7;2	7;2	2	2	0									0	EFO_0004526	0.47331	0
iPSC_NPC	ENSG00000008018	PSMB1	ENSG00000008018	CHM13_G0049685	PSMB1	PSMB1	protein_coding	protein_coding	295.403	377.272	304.77	393.095	1	1	-0.0201593	0.0266079			1_to_1	identical gene model	0.999583	6;5	6;5	2	2	0									0	EFO_0000764	0.46197	0
iPSC_NPC	ENSG00000008056	SYN1	ENSG00000008056	CHM13_G0058151	SYN1	SYN1	protein_coding	protein_coding	0.723333	0.928333	0.7	0.875	1	1	-0.0236029	0.0152043			1_to_1	identical gene model		13;13;2;6;3	13;13;2;6;3	5	5	0					1	Epilepsy, X-linked, with variable learning disabilities and behavior disorders;Intellectual developmental disorder, X-linked 50	3;3	known_molec_cause;known_molec_cause	0	Orphanet_85294	0.74383	0
iPSC_NPC	ENSG00000008083	JARID2	ENSG00000008083	CHM13_G0046908	JARID2	MSTRG.4761	protein_coding	protein_coding	3.71833	1.81167	3.54	1.79	1	1	1.28568	0.0131156			1_to_1	transcript_count_diff		18;18;6	17;18;18;6	3	4	0									0	EFO_0010642	0.49893	0
iPSC_NPC	ENSG00000008086	CDKL5	ENSG00000008086	CHM13_G0057778	CDKL5	CDKL5	protein_coding	protein_coding	1.19	1.52	1.19	1.52	1	1	-0.0232739	0.0152043			1_to_1	exon_length_diff		21;18;19;18;12;22;3;7;5;16;2;1;3	21;18;19;18;12;22;3;7;5;16;2;1;3	13	13	0					1	Developmental and epileptic encephalopathy 1;Developmental and epileptic encephalopathy 2;Hydranencephaly with abnormal genitalia;Intellectual developmental disorder, X-linked 29;Lissencephaly, X-linked 2;Partington syndrome;Proud syndrome	3;3;3;3;3;3;3	known_molec_cause;known_molec_cause;known_molec_cause;known_molec_cause;known_molec_cause;known_molec_cause;known_molec_cause	1	MONDO_0100062	0.84237	0
iPSC_NPC	ENSG00000008118	CAMK1G	ENSG00000008118	CHM13_G0004586	CAMK1G	CAMK1G	protein_coding	protein_coding					0	0					1_to_1	identical gene model	0.999982	13;13;14;8;5	13;13;14;8;5	5	5	0									0	MONDO_0004976	0.33274	0
iPSC_NPC	ENSG00000008128	CDK11A	ENSG00000008128	CHM13_G0000096	CDK11A	CDK11A	protein_coding	protein_coding	55.32	60.115	53.91	53.62	1	1	0.726824	0.00986834			1_to_1	exon_count_diff		20;19;5;17;20;20;20;20;20;19;4;2;4;3;5;3;2;5;4;5;2;2;2	20;19;3;16;20;20;20;19;18;17;4;2;3;3;4;2;2;5;4;5;2;2;2	23	23	0				Low Mappability					0	EFO_0000304	0.22644	0
iPSC_NPC	ENSG00000008130	NADK	ENSG00000008130	CHM13_G0000100	NADK	NADK	protein_coding	protein_coding	36.7733	48.4617	36.425	49.41	1	1	-0.153886	0.0152043			1_to_1	exon_count_diff		12;12;14;10;3;8;4;3;6;5;2;7;6;5;4;3;3	12;12;14;10;3;7;4;2;5;4;2;7;6;5;4;3;3	17	17	0									0	EFO_0006335	0.1411	0
iPSC_NPC	ENSG00000008196	TFAP2B	ENSG00000008196	CHM13_G0048031	TFAP2B	TFAP2B	protein_coding	protein_coding	57.5725	73.555	20.84	26.07	1	1	-0.0244523	0.0216439			1_to_1	exon_length_diff		4;7;2	4;7;2	3	3	0	GRC Housekeeping				1	Char syndrome;Patent ductus arteriosus 2	3;3	known_molec_cause;known_molec_cause	0	MONDO_0008209	0.78394	0
iPSC_NPC	ENSG00000008197	TFAP2D	ENSG00000008197	CHM13_G0048030	TFAP2D	TFAP2D	protein_coding	protein_coding					0	0					1_to_1	exon_length_diff		8;6	8;6	2	2	0	GRC Housekeeping								0	EFO_0009749	0.39333	0
iPSC_NPC	ENSG00000008226	DLEC1	ENSG00000008226	CHM13_G0038322	DLEC1	DLEC1	protein_coding	protein_coding	3.51	4.54667	4.06	5.255	1	1	-0.0216477	0.0171481			1_to_1	identical gene model	0.999168	36;17;37;6;4;2;5	36;17;37;6;4;2;5	7	7	0			High Signal Region	High Signal Region					0	EFO_0005922	0.22257	0
iPSC_NPC	ENSG00000008256	CYTH3	ENSG00000008256	CHM13_G0049842	CYTH3	CYTH3	protein_coding	protein_coding	8.47	10.8867	8.39	10.515	1	1	-0.0230278	0.0152043			1_to_1	identical gene model	0.999713	13;13;3;3;6;5;2;3;3;2;5	13;13;3;3;6;5;2;3;3;2;5	11	11	0	Clone Problem								0	EFO_0000729	0.29388	0
iPSC_NPC	ENSG00000008277	ADAM22	ENSG00000008277	CHM13_G0051269	ADAM22	ADAM22	protein_coding	protein_coding	4.375	5.50667	3.47	4.345	1	1	-0.0112335	0.429936			1_to_1	identical gene model	0.999871	30;11;7;29;31;31;27;7;11;9;2	30;11;7;29;31;31;27;7;11;9;2	11	11	0				High Signal Region	1	Developmental and epileptic encephalopathy 61	3	known_molec_cause	0	MONDO_0100062	0.46304	0
iPSC_NPC	ENSG00000008282	SYPL1	ENSG00000008282	CHM13_G0051688	SYPL1	SYPL1	protein_coding	protein_coding	13.9117	17.7267	14.595	18.395	1	1	-0.0233298	0.0152043			1_to_1	identical gene model	0.9995	5;6;4;6;6;2;2	5;6;4;6;6;2;2	7	7	0									0	MONDO_0005301	0.27004	0
iPSC_NPC	ENSG00000008283	CYB561	ENSG00000008283	CHM13_G0025059	CYB561	CYB561	protein_coding	protein_coding	7.65833	9.90667	7.835	9.9	1	1	-0.022811	0.0152043			1_to_1	identical gene model	0.999864	6;6;6;6;6;5;5;2;6;6;6;5;6;2;6;5;4;5;4;2;3	6;6;6;6;6;5;5;2;6;6;6;5;6;2;6;5;4;5;4;2;3	21	21	0	Gap				1	Orthostatic hypotension 2	3	known_molec_cause	0	EFO_0005252	0.50817	0
iPSC_NPC	ENSG00000008294	SPAG9	ENSG00000008294	CHM13_G0024783	SPAG9	SPAG9	protein_coding	protein_coding	48.4117	61.7733	51.795	64.38	1	1	0.0909672	0.0969274			1_to_1	transcript_count_diff		30;29;2;27;30;29;3;6;3;5;19;19;2;3;4;3;7;8;6;4;3;3	30;29;31;2;27;30;29;3;6;3;5;19;19;2;3;4;3;7;8;6;4;3;3	22	23	0	GRC Housekeeping, Gap								0	EFO_0009270	0.34014	0
iPSC_NPC	ENSG00000008300	CELSR3	ENSG00000008300	CHM13_G0038609	CELSR3	CELSR3	protein_coding	protein_coding	41.215	52.8717	43	54.965	1	1	-0.0232899	0.0152043			1_to_1	identical gene model		35;8;4;3	35;8;4;3	4	4	0									0	EFO_0004215	0.22082	0
iPSC_NPC	ENSG00000008311	AASS	ENSG00000008311	CHM13_G0051882	AASS	AASS	protein_coding	protein_coding	104.045	135.033	88.465	114.355	1	1	-0.0231805	0.0152043			1_to_1	identical gene model	0.999927	24;6;23;13;24;22;6	24;6;23;13;24;22;6	7	7	0					1	Hyperlysinemia	3	known_molec_cause	0	Orphanet_2203	0.76785	0
iPSC_NPC	ENSG00000008323	PLEKHG6	ENSG00000008323	CHM13_G0011303	PLEKHG6	PLEKHG6	protein_coding	protein_coding	0.365	0.47	0.365	0.47	1	1	-0.0229685	0.0152043			1_to_1	identical gene model	0.999399	16;12;2;16;15;3;2;3;4	16;12;2;16;15;3;2;3;4	9	9	0	Variation								0	EFO_0005842	0.32631	0
iPSC_NPC	ENSG00000008324	SS18L2	ENSG00000008324	CHM13_G0038420	SS18L2	SS18L2	protein_coding	protein_coding	3.26	4.21667	3.52	4.555	1	1	-0.022072	0.0162042			1_to_1	identical gene model		4;3;2	4;3;2	3	3	0									0	EFO_0000311	0.0051741	0
iPSC_NPC	ENSG00000008382	MPND	ENSG00000008382	CHM13_G0027226	MPND	MPND	protein_coding	protein_coding	13.66	17.4333	14.42	18.52	1	1	-0.0229938	0.0152043			1_to_1	identical gene model	0.999172	12;11;13;12;11;12;3;4	12;11;13;12;11;12;3;4	8	8	0									0	EFO_0004527	0.18253	0
iPSC_NPC	ENSG00000008394	MGST1	ENSG00000008394	CHM13_G0011690	MGST1	MGST1	protein_coding	protein_coding	32.9383	42.4033	33.04	42.325	1	1	-0.00365511	0.781878			1_to_1	exon_length_diff		4;4;4;2;4;5;2;4;5;4;4;3;4;2;4;5;2;1	4;4;4;2;4;5;2;4;5;4;4;3;4;2;4;5;2;1	18	18	0									0	EFO_0000478	0.36178	0
iPSC_NPC	ENSG00000008405	CRY1	ENSG00000008405	CHM13_G0013480	CRY1	CRY1	protein_coding	protein_coding	13.5667	24.1483	12.89	25.135	1	1	-0.599683	0.0013275			1_to_1	exon_count_diff		13;13;4;3;2	13;12;4;3;2	5	5	0					1	{Delayed sleep phase disorder, susceptibility to}	3	known_molec_cause	0	EFO_0004698	0.52887	0
iPSC_NPC	ENSG00000008438	PGLYRP1	ENSG00000008438	CHM13_G0029039	PGLYRP1	PGLYRP1	protein_coding	protein_coding	1.3325	1.74	1.24	1.56	1	1	-0.0228089	0.0152043			1_to_1	identical gene model		3	3	1	1	0									0	EFO_0007937	0.20639	0
iPSC_NPC	ENSG00000008441	NFIX	ENSG00000008441	CHM13_G0027708	NFIX	NFIX	protein_coding	protein_coding	0.32	0.415	0.32	0.415	1	1	-0.0224481	0.0152043			1_to_1	identical gene model		10;11;2;8;10;11;10;9;11;11;11;2;2;9;4	10;11;2;8;10;11;10;9;11;11;11;2;2;9;4	15	15	0					1	Malan syndrome;Marshall-Smith syndrome	3;3	known_molec_cause;known_molec_cause	0	MONDO_0013885	0.77154	0
iPSC_NPC	ENSG00000008513	ST3GAL1	ENSG00000008513	CHM13_G0054921	ST3GAL1	ST3GAL1	protein_coding	protein_coding	0.485	0.615	0.34	0.425	1	1	-0.0230584	0.0152043			1_to_1	identical gene model	0.999609	10;10;9;12;3;5;2;2;3;3;3;4;3;5;2;2	10;10;9;12;3;5;2;2;3;3;3;4;3;5;2;2	16	16	0	GRC Housekeeping								0	MONDO_0100096	0.46197	0
iPSC_NPC	ENSG00000008516	MMP25	ENSG00000008516	CHM13_G0020410	MMP25	MMP25	protein_coding	protein_coding	7.45333	9.855	6.605	8.35	1	1	-0.026896	0.0223767			1_to_1	identical gene model	0.999787	10;5;4;4	10;5;4;4	4	4	0									0	EFO_0000304	0.22417	0
iPSC_NPC	ENSG00000008517	IL32	ENSG00000008517	CHM13_G0020411	IL32	IL32	protein_coding	protein_coding	1.89167	2.12333	1.535	1.94	1	1	0.224785	0.15751			1_to_1	exon_count_diff		7;6;6;8;6;2;6;7;6;8;8;6;8;7;6;7;6;3;6;3;4;7;6;6;7;8;5;6;7;6;4;5;4;4;2	7;6;6;8;6;2;6;7;6;8;8;6;8;6;6;7;6;3;6;3;4;7;6;6;7;8;5;6;6;5;4;5;4;4;2	35	35	0									0	EFO_0000222	0.25484	0
iPSC_NPC	ENSG00000008710	PKD1	ENSG00000008710	CHM13_G0020308	PKD1	PKD1	protein_coding	protein_coding	139.207	146.678	130.095	134.145	1	1	-0.0259743	0.546295			1_to_1	exon_count_diff		46;46;3;3;4;30;3;5;2;4;2;17;19;14;9;12;3;5;15;3;8;8;5;2;3;3;3;7;12;3;3;4;12;4;5;5;3;4;3;3	46;46;3;2;4;27;3;5;2;2;1;16;18;13;9;12;3;5;14;3;8;8;4;2;3;3;3;6;10;2;2;4;12;4;5;5;2;4;3;3	40	40	0	Clone Problem				1	Polycystic kidney disease 1	3	known_molec_cause	0	EFO_1001496	0.77618	0
iPSC_NPC	ENSG00000008735	MAPK8IP2	ENSG00000008735	CHM13_G0037801	MAPK8IP2	MAPK8IP2	protein_coding	protein_coding	1.28	1.64	1.22	1.51	1	1	-0.0220892	0.0155918			1_to_1	exon_length_diff		12;10	12;10	2	2	0	Unknown, Variation, Clone Problem								0	EFO_0000279	0.058724	0
iPSC_NPC	ENSG00000008838	MED24	ENSG00000008838	CHM13_G0024186	MED24	MED24	protein_coding	protein_coding	54.4867	70.3333	52.47	67.425	1	1	-0.0231304	0.0453			1_to_1	exon_count_diff		25;25;26;25;5;5;25;2;7;26;5;21;3;2;18;5;4;5;2;10;3;3;3;7;6;8;5;6;6;6;5;6;4;3	25;25;26;25;6;5;25;2;7;26;5;21;3;2;18;5;4;5;2;10;3;3;3;7;6;8;5;6;6;6;5;6;4;3	34	34	0	GRC Housekeeping								0	Orphanet_314811	0.32338	0
iPSC_NPC	ENSG00000008853	RHOBTB2	ENSG00000008853	CHM13_G0053218	RHOBTB2	RHOBTB2	protein_coding	protein_coding	2.425	3.11	1.84	2.46	1	1	-0.0230397	0.0152043			1_to_1	identical gene model	0.999743	12;6;3;10;10;2;4;2	12;6;3;10;10;2;4;2	8	8	0					1	Developmental and epileptic encephalopathy 64	3	known_molec_cause	0	MONDO_0100062	0.64154	0
iPSC_NPC	ENSG00000008869	HEATR5B	ENSG00000008869	CHM13_G0030555	HEATR5B	HEATR5B	protein_coding	protein_coding	28.775	2.64	28.18	2.07	1	1	5.84912	2.85487e-05			1_to_1	transcript_count_diff		2;36;2;4;2	2;36;34;35;36;2;4;2	5	8	0									0	EFO_0005055	0.21379	0
iPSC_NPC	ENSG00000008952	SEC62	ENSG00000008952	CHM13_G0040438	SEC62	SEC62	protein_coding	protein_coding	51.035	65.5133	51.465	65.335	1	1	-0.0231548	0.0152043			1_to_1	identical gene model		2;5;8;9;5;7;6;3;2;4	2;5;8;9;5;7;6;3;2;4	10	10	0									0	EFO_0000182	0.095113	0
iPSC_NPC	ENSG00000008988	RPS20	ENSG00000008988	CHM13_G0053796	RPS20	RPS20	protein_coding	protein_coding	238.113	330.18	234.29	320.84	1	1	-0.16961	0.0126801			1_to_1	exon_length_diff		6;5;3;4;3;3;4;3;3;3;3;2	6;5;3;4;3;3;4;3;3;3;3;2	12	12	0	Variation								0	Orphanet_124	0.52346	0
iPSC_NPC	ENSG00000009307	CSDE1	ENSG00000009307	CHM13_G0002677	CSDE1	CSDE1	protein_coding	protein_coding	41.545	53.7867	38.98	50.46	1	1	-0.0230993	0.0152043			1_to_1	identical gene model	0.999938	19;21;20;20;18;18;20;2;19;4;2;6;5;3;3;3;3	19;21;20;20;18;18;20;2;19;4;2;6;5;3;3;3;3	17	17	0									0	EFO_0003758	0.3747	0
iPSC_NPC	ENSG00000009335	UBE3C	ENSG00000009335	CHM13_G0052679	UBE3C	MSTRG.5326	protein_coding	protein_coding	24.0083	15.8567	23.695	15.98	1	1	2.49699	0.000126774			1_to_1	transcript_count_diff		10;23;9;5;3;8;2;3;2	24;9;23;22;22;9;5;3;8;2;3;2	9	12	0									0	MONDO_0005148	0.46369	0
iPSC_NPC	ENSG00000009413	REV3L	ENSG00000009413	CHM13_G0048767	REV3L	MSTRG.4953	protein_coding	protein_coding	4.07833	5.26333	2.145	2.99	1	1	-0.485697	0.0515172			1_to_1	transcript_count_diff		7;34;34;32;33;34;6;7;2;2;4;2;2	34;7;34;34;32;33;34;6;7;2;2;4;2;2	13	14	0									0	EFO_0006527	0.43325	0
iPSC_NPC	ENSG00000009694	TENM1	ENSG00000009694	CHM13_G0059372	TENM1	TENM1	protein_coding	protein_coding					0	0					1_to_1	identical gene model	0.999924	31;32;4	31;32;4	3	3	0			High Signal Region	High Signal Region	1	?Microphthalmia, isolated, with coloboma 9;Microphthalmia, syndromic 15	3;3	known_molec_cause;known_molec_cause	0	Orphanet_183669	0.30899	0
iPSC_NPC	ENSG00000009709	PAX7	ENSG00000009709	CHM13_G0000581	PAX7	PAX7	protein_coding	protein_coding	40.866	53.152	17.01	21.1	1	1	-0.0223867	0.0152043			1_to_1	identical gene model		9;8;8	9;8;8	3	3	0					1	Myopathy, congenital, progressive, with scoliosis;Rhabdomyosarcoma 2, alveolar	3;3	known_molec_cause;known_molec_cause	0	EFO_0010565	0.63266	1			yes
iPSC_NPC	ENSG00000009724	MASP2	ENSG00000009724	CHM13_G0000338	MASP2	MASP2	protein_coding	protein_coding	14.8683	19.1867	14.33	18.335	1	1	-0.0222164	0.0423787			1_to_1	identical gene model	0.999895	11;2;5;3	11;2;5;3	4	4	0					1	MASP2 deficiency	3	known_molec_cause	0	Orphanet_331187	0.64989	0
iPSC_NPC	ENSG00000009765	IYD	ENSG00000009765	CHM13_G0049344	IYD	IYD	protein_coding	protein_coding					0	0					1_to_1	exon_length_diff		6;6;6;6;5;5;2;5;5	6;6;6;6;5;5;2;5;5	9	9	0					1	Thyroid dyshormonogenesis 4	3	known_molec_cause	0	Orphanet_95716	0.6533	0
iPSC_NPC	ENSG00000009780	FAM76A	ENSG00000009780	CHM13_G0000892	FAM76A	FAM76A	protein_coding	protein_coding	4.52833	5.82333	3.975	5.13	1	1	-0.0225175	0.0152536			1_to_1	exon_length_diff		9;7;9;8;8;10;4	9;7;9;8;8;10;4	7	7	0												0
iPSC_NPC	ENSG00000009790	TRAF3IP3	ENSG00000009790	CHM13_G0004593	TRAF3IP3	TRAF3IP3	protein_coding	protein_coding	0.4575	0.49	0.21	0.22	1	1	-0.0228437	0.0152043			1_to_1	identical gene model		14;17;13;4;4;17;17;7;4;4;5;6;4;5;3;2	14;17;13;4;4;17;17;7;4;4;5;6;4;5;3;2	16	16	0									0	EFO_0004526	0.35975	0
iPSC_NPC	ENSG00000009830	POMT2	ENSG00000009830	CHM13_G0017075	POMT2	POMT2	protein_coding	protein_coding	22.1117	28.9983	21.725	28.065	1	1	-0.021819	0.03124			1_to_1	identical gene model	0.999182	21;20;15;4;3;5;2;6;7;2;4;4;6;2;4;4;5;6;4;7;4;4;4	21;20;15;4;3;5;2;6;7;2;4;4;6;2;4;4;5;6;4;7;4;4;4	23	23	0					1	Muscular dystrophy-dystroglycanopathy (congenital with brain and eye anomalies), type A, 2;Muscular dystrophy-dystroglycanopathy (congenital with mental retardation), type B, 2;Muscular dystrophy-dystroglycanopathy (limb-girdle), type C, 2	3;3;3	known_molec_cause;known_molec_cause;known_molec_cause	1	MONDO_0000171	0.83099	0
iPSC_NPC	ENSG00000009844	VTA1	ENSG00000009844	CHM13_G0049203	VTA1	VTA1	protein_coding	protein_coding	1.56333	1.18167	1.275	0.77	1	1	0.878789	0.0152043			1_to_1	transcript_count_diff		6;7;7;8;3	6;7;9;7;9;3	5	6	0				High Signal Region					0	EFO_0000764	0.46197	0
iPSC_NPC	ENSG00000009950	MLXIPL	ENSG00000009950	CHM13_G0051054	MLXIPL	MLXIPL	protein_coding	protein_coding	2.44	2.9	1.93	2.39	1	1	0.204119	0.436983			1_to_1	exon_count_diff		16;17;17;17;17;15;4;5;4;4;5	16;17;17;17;17;15;3;5;4;4;5	11	11	0	Gap, Path Problem								0	EFO_0004530	0.47645	0
iPSC_NPC	ENSG00000009954	BAZ1B	ENSG00000009954	CHM13_G0051050	BAZ1B	BAZ1B	protein_coding	protein_coding	47.9833	61.2183	50.19	62.48	1	1	-0.0161267	0.240708			1_to_1	exon_length_diff		20;19;3	20;19;3	3	3	0	Gap, Path Problem								0	EFO_0004530	0.38299	0
iPSC_NPC	ENSG00000010017	RANBP9	ENSG00000010017	CHM13_G0046886	RANBP9	RANBP9	protein_coding	protein_coding	55.7383	68.7917	57.9	69.11	1	1	0.0314183	0.118334			1_to_1	exon_length_diff		14;3	14;3	2	2	0									0	EFO_0000304	0.28872	0
iPSC_NPC	ENSG00000010030	ETV7	ENSG00000010030	CHM13_G0047716	ETV7	ETV7	protein_coding	protein_coding	0.28	0.36	0.28	0.36	0	0					1_to_1	exon_length_diff		8;7;8;7;7;6;8;7	8;7;8;7;7;6;8;7	8	8	0	GRC Housekeeping								0	EFO_0000685	0.33249	0
iPSC_NPC	ENSG00000010072	SPRTN	ENSG00000010072	CHM13_G0005037	SPRTN	SPRTN	protein_coding	protein_coding	7.7	9.93167	6.415	8.03	1	1	-0.0180796	0.0492918			1_to_1	identical gene model		4;3;5;2;6;3	4;3;5;2;6;3	6	6	0					1	Ruijs-Aalfs syndrome	3	known_molec_cause	0	MONDO_0014527	0.58942	0
iPSC_NPC	ENSG00000010165	METTL13	ENSG00000010165	CHM13_G0003895	EEF1AKNMT	EEF1AKNMT	protein_coding	protein_coding	7.62	9.77333	7.535	9.72	1	1	-0.0227421	0.0152043			1_to_1	identical gene model		8;4;8;8;2;4;2	8;4;8;8;2;4;2	7	7	0					1	?{Deafness, autosomal recessive 26, modifier of};{Deafness, nonsyndromic, modifier 1}	3;2	known_molec_cause;linakge_mapping	0	EFO_0004584	0.37582	0
iPSC_NPC	ENSG00000010219	DYRK4	ENSG00000010219	CHM13_G0011268	DYRK4	DYRK4	protein_coding	protein_coding	25.635	32.825	24.39	32.225	1	1	-0.0224835	0.015333			1_to_1	identical gene model	0.999677	15;7;5;7;5;2;13;6;3;12;3;3;4;3;3;2;2	15;7;5;7;5;2;13;6;3;12;3;3;4;3;3;2;2	17	17	0									0	EFO_0007010	0.26195	0
iPSC_NPC	ENSG00000010244	ZNF207	ENSG00000010244	CHM13_G0023894	ZNF207	ZNF207	protein_coding	protein_coding	70.4483	90.4667	65.065	83.95	1	1	-0.0234677	0.0152043			1_to_1	identical gene model	0.999999	12;11;11;4;4;13;14;8;4;5;3;11;2;2;2;4;2	12;11;11;4;4;13;14;8;4;5;3;11;2;2;2;4;2	17	17	0									0	EFO_0006335	0.20666	0
iPSC_NPC	ENSG00000010256	UQCRC1	ENSG00000010256	CHM13_G0038605	UQCRC1	UQCRC1	protein_coding	protein_coding	116.253	149.152	114.975	148.4	1	1	-0.0230081	0.0152043			1_to_1	identical gene model		13;6;4;12;6;4;6;5;3;2	13;6;4;12;6;4;6;5;3;2	10	10	0					1	Parkinsonism with polyneuropathy	3	known_molec_cause	0	EFO_0000538	0.26055	0
iPSC_NPC	ENSG00000010270	STARD3NL	ENSG00000010270	CHM13_G0050364	STARD3NL	STARD3NL	protein_coding	protein_coding	10.8683	13.9667	10.835	13.945	1	1	-0.0226426	0.0152202			1_to_1	identical gene model	0.999777	9;8;7;10;7;7;8	9;8;7;10;7;7;8	7	7	0									0	EFO_0004514	0.34947	0
iPSC_NPC	ENSG00000010278	CD9	ENSG00000010278	CHM13_G0011300	CD9	CD9	protein_coding	protein_coding	3.11	3.995	3.455	4.47	1	1	-0.0236017	0.0152043			1_to_1	identical gene model	0.999942	9;8;3;9;7;8;9;8;3;6;2;8;8;7;7;6	9;8;3;9;7;8;9;8;3;6;2;8;8;7;7;6	16	16	0	Variation								0	EFO_0005549	0.52913	0
iPSC_NPC	ENSG00000010282	HHATL	ENSG00000010282	CHM13_G0038427	HHATL	HHATL	protein_coding	protein_coding	0.76	0.97	0.76	0.97	0	0					1_to_1	identical gene model	0.999105	13;4;12;3;2;2;7;6;6;6;6;4	13;4;12;3;2;2;7;6;6;6;6;4	12	12	0									0	EFO_0004341	0.074088	0
iPSC_NPC	ENSG00000010292	NCAPD2	ENSG00000010292	CHM13_G0011318	NCAPD2	NCAPD2	protein_coding	protein_coding	67.0933	96.7283	72.19	101.06	1	1	-0.690928	7.67683e-05			1_to_1	exon_count_diff		5;6;2;21;31;32;4;3;3;3;8;2;3	5;6;2;21;28;32;4;3;3;3;6;2;3	13	13	0					1	?Microcephaly 21, primary, autosomal recessive;Cone-rod dystrophy and hearing loss 2	3;3	known_molec_cause;known_molec_cause	0	Orphanet_2512	0.55065	0
iPSC_NPC	ENSG00000010295	IFFO1	ENSG00000010295	CHM13_G0011324	IFFO1	IFFO1	protein_coding	protein_coding	7.36	9.44333	7.22	9.155	1	1	-0.0193626	0.0954016			1_to_1	exon_length_diff		12;11;6;5;10;9;10;10;10;11;9;5	12;11;6;5;10;9;10;10;10;11;9;5	12	12	0									0	EFO_0004305	0.11673	0
iPSC_NPC	ENSG00000010310	GIPR	ENSG00000010310	CHM13_G0029015	GIPR	GIPR	protein_coding	protein_coding	0.96	1.3	0.96	1.3	0	0					1_to_1	exon_length_diff		14;15;13;13;12;2;3;2;3	14;15;13;13;12;2;3;2;3	9	9	0									0	MONDO_0005148	0.50053	0
iPSC_NPC	ENSG00000010318	PHF7	ENSG00000010318	CHM13_G0038777	PHF7	PHF7	protein_coding	protein_coding	13.905	17.8433	13.385	16.87	1	1	-0.0229535	0.0152043			1_to_1	identical gene model	0.999569	11;4;5;10;9;4;12;8;5;3;3	11;4;5;10;9;4;12;8;5;3;3	11	11	0	Clone Problem								0	HP_0000408	0.11087	0
iPSC_NPC	ENSG00000010319	SEMA3G	ENSG00000010319	CHM13_G0038778	SEMA3G	SEMA3G	protein_coding	protein_coding	1.865	2.58833	1.69	2.105	1	1	-0.0293013	0.0334375			1_to_1	identical gene model	0.999371	16;8;6	16;8;6	3	3	0									0	EFO_0004612	0.11788	0
iPSC_NPC	ENSG00000010322	NISCH	ENSG00000010322	CHM13_G0038780	NISCH	NISCH	protein_coding	protein_coding	113.598	146.72	115.435	144.425	1	1	-0.0295352	0.0152043			1_to_1	exon_length_diff		22;21;14;13;18;5;6;5;3;3;4;3;3;3	22;21;14;13;18;5;6;5;3;3;4;3;3;3	14	14	0									0	EFO_0000537	0.46554	0
iPSC_NPC	ENSG00000010327	STAB1	ENSG00000010327	CHM13_G0038781	STAB1	STAB1	protein_coding	protein_coding	0.47	0.6	0.47	0.6	0	0	-0.288746	0.357169			1_to_1	exon_count_diff		69;21;2;3;10;15;12;4;5	69;20;2;3;10;14;11;4;5	9	9	0									0	EFO_0007849	0.59992	0
iPSC_NPC	ENSG00000010361	FUZ	ENSG00000010361	CHM13_G0029268	FUZ	FUZ	protein_coding	protein_coding	11.3633	12.484	12.325	12.41	1	1	1.00221	0.168435			1_to_1	exon_count_diff		11;10;4;10;11;10;11;3;5;6;5;4;5;6;4;5;3;3	11;9;4;10;11;9;10;2;4;6;5;4;5;6;4;5;3;3	18	18	0					1	{Neural tube defects, susceptibility to}	3	known_molec_cause	0	Orphanet_1136;MONDO_0017063;MONDO_0017064;MONDO_0017065;MONDO_0017066;MONDO_0017067;MONDO_0017068;MONDO_0017070;MONDO_0017071;MONDO_0017072;MONDO_0017073;MONDO_0017074;MONDO_0017075;Orphanet_268377;Orphanet_268384;Orphanet_268388;Orphanet_268392;Orphanet_268397;Orphanet_268740;Orphanet_268748;Orphanet_268752;Orphanet_268758;Orphanet_268762;Orphanet_268766;Orphanet_268770;Orphanet_3027	0.36958	0
iPSC_NPC	ENSG00000010379	SLC6A13	ENSG00000010379	CHM13_G0011167	SLC6A13	SLC6A13	protein_coding	protein_coding	0.99	1.28333	0.41	0.53	1	1	-0.0230873	0.0152043			1_to_1	identical gene model	0.999695	13;15;5;3;3;3;5;6;2;5;5;2	13;15;5;3;3;3;5;6;2;5;5;2	12	12	0									0	EFO_0005208	0.47145	0
iPSC_NPC	ENSG00000010404	IDS	ENSG00000010404	CHM13_G0059734	IDS	IDS	protein_coding	protein_coding	6.10167	7.905	5.805	7.44	1	1	-0.0218451	0.0171537			1_to_1	identical gene model	0.999624	9;8;9;7;8;3;3;6	9;8;9;7;8;3;3;6	8	8	0	Unknown, Path Problem				1	Mucopolysaccharidosis II	3	known_molec_cause	1	Orphanet_580	0.86173	0
iPSC_NPC	ENSG00000010438	PRSS3	ENSG00000010438	CHM13_G0055646	PRSS3	PRSS3	protein_coding	protein_coding					0	0					1_to_1	identical gene model	0.999347	6;5;4;5;5;5;2;2	6;5;4;5;5;5;2;2	8	8	0									0	EFO_0000389	0.22149	0
iPSC_NPC	ENSG00000010539	ZNF200	ENSG00000010539	CHM13_G0020426	ZNF200	ZNF200	protein_coding	protein_coding	2.43167	3.10833	2.45	3.1	1	1	-0.0155408	0.313249			1_to_1	identical gene model	0.999935	5;5;5;5;5;1;5;3;3;2	5;5;5;5;5;1;5;3;3;2	10	10	0									0	EFO_0004343	0.062517	0
iPSC_NPC	ENSG00000010610	CD4	ENSG00000010610	CHM13_G0011345	CD4	CD4	protein_coding	protein_coding	5.45667	6.98833	4.325	5.705	1	1	-0.0230293	0.0152043			1_to_1	identical gene model	0.999382	4;5;10;8;4;5;2;4;5;5;4;2	4;5;10;8;4;5;2;4;5;5;4;2	12	12	0	Variation, Clone Problem				1	Immunodeficiency 79;OKT4 epitope deficiency	3;3	known_molec_cause;known_molec_cause	0	EFO_0000764	0.71965	0
iPSC_NPC	ENSG00000010626	LRRC23	ENSG00000010626	CHM13_G0011354	LRRC23	LRRC23	protein_coding	protein_coding	3.18	3.95833	3.015	4.025	1	1	0.0722967	0.48825			1_to_1	exon_length_diff		6;5;8;5;7;8;5;7;3;3;6;4;6;4;2	6;5;8;5;7;8;5;7;3;3;6;4;6;4;2	15	15	0	Variation, Clone Problem								0	EFO_0005536	0.1424	0
iPSC_NPC	ENSG00000010671	BTK	ENSG00000010671	CHM13_G0058960	BTK	BTK	protein_coding	protein_coding	0.14	0.18	0.14	0.18	0	0					1_to_1	identical gene model	0.999966	17;19;19;19;2;2;2;3;2;3	17;19;19;19;2;2;2;3;2;3	10	10	0					1	Agammaglobulinemia, X-linked 1;Isolated growth hormone deficiency, type III, with agammaglobulinemia	3;3	known_molec_cause;known_molec_cause	1	Orphanet_47	0.84045	1			yes
iPSC_NPC	ENSG00000010704	HFE	ENSG00000010704	CHM13_G0047081	HFE	HFE	protein_coding	protein_coding	1.13167	1.44333	1.07	1.315	1	1	0.0178354	0.694752			1_to_1	exon_length_diff		5;5;3;4;6;6;3;7;5;5;6;5;6;4	5;5;3;4;6;6;3;7;5;5;6;5;6;4	14	14	0	Variation				1	Hemochromatosis;[Transferrin serum level QTL2];{Alzheimer disease, susceptibility to};{Microvascular complications of diabetes 7};{Porphyria cutanea tarda, susceptibility to};{Porphyria variegata, susceptibility to}	3;3;3;3;3;3	known_molec_cause;known_molec_cause;known_molec_cause;known_molec_cause;known_molec_cause;known_molec_cause	1	EFO_0006513	0.81649	0
iPSC_NPC	ENSG00000010803	SCMH1	ENSG00000010803	CHM13_G0001295	SCMH1	SCMH1	protein_coding	protein_coding	14.96	19.265	13.655	17.885	1	1	-0.0229425	0.0152043			1_to_1	identical gene model	0.999568	12;13;14;13;15;15;15;15;16;15;5;9;3;4;4;4;2	12;13;14;13;15;15;15;15;16;15;5;9;3;4;4;4;2	17	17	0									0	EFO_0004875	0.42752	0
iPSC_NPC	ENSG00000010810	FYN	ENSG00000010810	CHM13_G0048777	FYN	FYN	protein_coding	protein_coding	63.7133	82.4	57.295	71.855	1	1	-0.0203227	0.0266794			1_to_1	exon_count_diff		14;14;11;11;13;13;3;5;4;6;6;2;4;3;7;6;9;5;8;6;5;5;6;5;6;4;5;4;4	14;14;11;11;13;13;3;5;4;6;6;2;4;3;7;6;9;5;8;6;5;5;6;5;5;4;5;4;4	29	29	0									0	EFO_0000339	0.60225	0
iPSC_NPC	ENSG00000010818	HIVEP2	ENSG00000010818	CHM13_G0049209	HIVEP2	MSTRG.4998	protein_coding	protein_coding	0.1	0.13	0.1	0.13	0	0	-0.023032	0.0152043			1_to_1	transcript_count_diff		9;10;10;3;2	11;11;11;9;10;10;3;2	5	8	0					1	Intellectual developmental disorder, autosomal dominant 43	3	known_molec_cause	0	EFO_0003847	0.59261	0
iPSC_NPC	ENSG00000010932	FMO1	ENSG00000010932	CHM13_G0003877	FMO1	FMO1	protein_coding	protein_coding	0.19	0.25	0.19	0.25	0	0					1_to_1	identical gene model		8;9;9;9;8;3;5;2	8;9;9;9;8;3;5;2	8	8	0	Variation								0	EFO_0004833	0.30013	0
iPSC_NPC	ENSG00000011007	ELOA	ENSG00000011007	CHM13_G0000731	ELOA	ELOA	protein_coding	protein_coding	0.933333	0.935	0.19	0.23	1	1	-0.0230981	0.0152043			1_to_1	identical gene model	0.99998	11;11;11;4	11;11;11;4	4	4	0									0	EFO_0000764	0.5841	0
iPSC_NPC	ENSG00000011009	LYPLA2	ENSG00000011009	CHM13_G0000733	LYPLA2	LYPLA2	protein_coding	protein_coding	59.72	76.76	58.905	78.085	1	1	-0.0255014	0.0152043			1_to_1	identical gene model	0.999976	10;7;8;10;9;8;9;6;6;3	10;7;8;10;9;8;9;6;6;3	10	10	0									0	EFO_1000627	0.052249	0
iPSC_NPC	ENSG00000011021	CLCN6	ENSG00000011021	CHM13_G0000367	CLCN6	CLCN6	protein_coding	protein_coding	15.4733	20.0083	15.425	19.575	1	1	-0.0229508	0.0152043			1_to_1	identical gene model	0.999601	22;23;6;27;22;11;11;12;4;4	22;23;6;27;22;11;11;12;4;4	10	10	0					1	Neurodegeneration, childhood-onset, hypotonia, respiratory insufficiency and brain imaging abnormalities	3	known_molec_cause	0	EFO_0000311	0.54092	0
iPSC_NPC	ENSG00000011028	MRC2	ENSG00000011028	CHM13_G0025034	MRC2	MSTRG.2526	protein_coding	protein_coding	16.4367	2.24	16.865	1.69	1	1	4.53654	0.000202872			1_to_1	transcript_count_diff		30;11;5;14;2;11;3	31;30;11;5;14;2;11;3	7	8	0	Gap								0	EFO_0006335	0.44791	0
iPSC_NPC	ENSG00000011052	NME1-NME2	ENSG00000011052	CHM13_G0024786	NME1-NME2	NME1-NME2	protein_coding	protein_coding					0	0					1_to_1	identical gene model	0.999676	8;7;9	8;7;9	3	3	0	GRC Housekeeping, Gap								0	EFO_0004339	0.27839	0
iPSC_NPC	ENSG00000011083	SLC6A7	ENSG00000011083	CHM13_G0046026	SLC6A7	SLC6A7	protein_coding	protein_coding					0	0					1_to_1	identical gene model	0.998965	14;16;2	14;16;2	3	3	0									0	EFO_0600008	0.26945	0
iPSC_NPC	ENSG00000011105	TSPAN9	ENSG00000011105	CHM13_G0011236	TSPAN9	TSPAN9	protein_coding	protein_coding	7.48833	9.55667	7.56	9.625	1	1	-0.0240805	0.0152043			1_to_1	identical gene model	0.999779	8;6;9;7;2;2;6;5;4	8;6;9;7;2;2;6;5;4	9	9	0									0	EFO_0004980	0.44538	0
iPSC_NPC	ENSG00000011114	BTBD7	ENSG00000011114	CHM13_G0017285	BTBD7	BTBD7	protein_coding	protein_coding	2.11667	2.65333	2.34	2.905	1	1	-0.00582221	0.930171			1_to_1	exon_length_diff		11;8;9;7;4;4;3;3	11;8;9;7;4;4;3;3	8	8	0									0	EFO_0004340	0.35385	0
iPSC_NPC	ENSG00000011132	APBA3	ENSG00000011132	CHM13_G0027194	APBA3	APBA3	protein_coding	protein_coding	35.7867	46.205	35.64	45.885	1	1	-0.0477356	0.0176661			1_to_1	exon_length_diff		11;8;4;2;2;4;4;2	11;8;4;2;2;4;4;2	8	8	0									0	EFO_0004735	0.35459	0
iPSC_NPC	ENSG00000011143	MKS1	ENSG00000011143	CHM13_G0024887	MKS1	MKS1	protein_coding	protein_coding	22.5383	29.0517	21.285	27.245	1	1	-0.0229447	0.0152043			1_to_1	identical gene model	0.999864	18;16;18;18;17;3;15;9;7;3;9;6;4	18;16;18;18;17;3;15;9;7;3;9;6;4	13	13	0	GRC Housekeeping, Gap				1	Bardet-Biedl syndrome 13;Joubert syndrome 28;Meckel syndrome 1	3;3;3	known_molec_cause;known_molec_cause;known_molec_cause	0	MONDO_0015229	0.79979	0
iPSC_NPC	ENSG00000011198	ABHD5	ENSG00000011198	CHM13_G0038456	ABHD5	ABHD5	protein_coding	protein_coding	2.13333	2.76833	2.02	2.61	1	1	-0.0225079	0.0152043			1_to_1	identical gene model	0.999996	8;4;6;2;9;5;6;7;7;8;6;5;8;7;4;3	8;4;6;2;9;5;6;7;7;8;6;5;8;7;4;3	16	16	0					1	Chanarin-Dorfman syndrome	3	known_molec_cause	0	MONDO_0010155	0.79103	0
iPSC_NPC	ENSG00000011201	ANOS1	ENSG00000011201	CHM13_G0057624	ANOS1	ANOS1	protein_coding	protein_coding	69.2467	88.0817	71.33	89.62	1	1	-0.022964	0.0152043			1_to_1	identical gene model		14;2;3	14;2;3	3	3	0					1	Bardet-Biedl syndrome 6;Hypogonadotropic hypogonadism 1 with or without anosmia (Kallmann syndrome 1);McKusick-Kaufman syndrome	3;3;3	known_molec_cause;known_molec_cause;known_molec_cause	1	MONDO_0018800	0.80583	0
iPSC_NPC	ENSG00000011243	AKAP8L	ENSG00000011243	CHM13_G0027813	AKAP8L	AKAP8L	protein_coding	protein_coding	133.178	171.477	133.315	168.725	1	1	-0.0231409	0.0152043			1_to_1	identical gene model	0.999947	14;16;14;16;14;5;2;8;2;8;3;7;5;6;4;5;4;5;4;4	14;16;14;16;14;5;2;8;2;8;3;7;5;6;4;5;4;5;4;4	20	20	0									0	EFO_0004305	0.26999	0
iPSC_NPC	ENSG00000011258	MBTD1	ENSG00000011258	CHM13_G0024788	MBTD1	MBTD1	protein_coding	protein_coding	3.55167	4.58333	3.535	4.425	1	1	-0.0227817	0.0152043			1_to_1	exon_length_diff		17;15;16;2;13;10;2	17;15;16;2;13;10;2	7	7	0	GRC Housekeeping, Gap								0	EFO_0008039	0.20527	0
iPSC_NPC	ENSG00000011260	UTP18	ENSG00000011260	CHM13_G0024791	UTP18	UTP18	protein_coding	protein_coding	96.9033	123.772	103.55	131.385	1	1	-0.020612	0.022798			1_to_1	identical gene model	0.999984	14;5;6;7;6;4;2	14;5;6;7;6;4;2	7	7	0	GRC Housekeeping, Gap								0	EFO_0000305	0.16493	0
iPSC_NPC	ENSG00000011275	RNF216	ENSG00000011275	CHM13_G0049824	RNF216	RNF216	protein_coding	protein_coding	2.575	3.13167	2.72	3.37	1	1	0.0271964	0.780619			1_to_1	transcript_count_diff		17;17;16;4;5;4;5;5;4	17;17;17;16;4;5;4;5;5;4	9	10	0					1	Cerebellar ataxia and hypogonadotropic hypogonadism	3	known_molec_cause	0	Orphanet_1173	0.74585	0
iPSC_NPC	ENSG00000011295	TTC19	ENSG00000011295	CHM13_G0023264	TTC19	TTC19	protein_coding	protein_coding	20.7367	26.7617	20.415	25.725	1	1	-0.0231063	0.0152043			1_to_1	identical gene model	0.999987	6;10;10;10;2;5;3;2;3;2	6;10;10;10;2;5;3;2;3;2	10	10	0					1	Mitochondrial complex III deficiency, nuclear type 2	3	known_molec_cause	0	Orphanet_1460	0.70253	0
iPSC_NPC	ENSG00000011304	PTBP1	ENSG00000011304	CHM13_G0027015	PTBP1	PTBP1	protein_coding	protein_coding	69.8367	80.085	71.615	81.255	1	1	-0.000919112	0.925986			1_to_1	exon_count_diff		14;7;16;14;5;5;12;15;15;8;4;4;14;5;3;9;7;2;3;7;2;4	14;7;15;14;5;5;10;15;15;8;4;4;14;4;3;8;7;2;2;6;2;3	22	22	0									0	EFO_0004348	0.36697	0
iPSC_NPC	ENSG00000011332	DPF1	ENSG00000011332	CHM13_G0028615	DPF1	DPF1	protein_coding	protein_coding	4.754	6.12	4.49	5.73	1	1	-0.0236889	0.0152043			1_to_1	identical gene model		11;12;12;12;12;12;12;8;12;5;11;5;3;9;6;5;5	11;12;12;12;12;12;12;8;12;5;11;5;3;9;6;5;5	17	17	0									0	EFO_0007985	0.13332	0
iPSC_NPC	ENSG00000011347	SYT7	ENSG00000011347	CHM13_G0009311	SYT7	SYT7	protein_coding	protein_coding	0.901667	1.16	0.735	0.93	1	1	-0.0153328	0.106287			1_to_1	identical gene model	0.999349	13;9;10;11;13;14;12;10;5;5	13;9;10;11;13;14;12;10;5;5	10	10	0	Variation								0	EFO_0008354	0.21251	0
iPSC_NPC	ENSG00000011376	LARS2	ENSG00000011376	CHM13_G0038499	LARS2	LARS2	protein_coding	protein_coding	5.79167	6.75667	5.925	6.975	1	1	0.00494472	0.755882			1_to_1	exon_length_diff		21;20;23;6;22;22;22;5;22;7;6;2	21;20;23;6;22;22;22;5;22;7;6;2	12	12	0					1	Hydrops, lactic acidosis, and sideroblastic anemia;Perrault syndrome 4	3;3	known_molec_cause;known_molec_cause	1	MONDO_0017312	0.81202	0
iPSC_NPC	ENSG00000011405	PIK3C2A	ENSG00000011405	CHM13_G0008402	PIK3C2A	PIK3C2A	protein_coding	protein_coding	48.72	2.165	47.815	1.95	1	1	5.5627	7.47665e-05			1_to_1	transcript_count_diff		13;32;6;3;3	13;32;34;32;32;6;3;3	5	8	0					1	Oculoskeletodental syndrome	3	known_molec_cause	0	MONDO_0034145	0.64697	0
iPSC_NPC	ENSG00000011422	PLAUR	ENSG00000011422	CHM13_G0028906	PLAUR	PLAUR	protein_coding	protein_coding	11.7717	15.25	11.93	15.055	1	1	-0.0229907	0.0152043			1_to_1	identical gene model	0.999946	7;4;7;6;6;4;2;4;6;4;5;4;2;3;3;2	7;4;7;6;6;4;2;4;6;4;5;4;2;3;3;2	16	16	0									0	EFO_0007937	0.35235	0
iPSC_NPC	ENSG00000011426	ANLN	ENSG00000011426	CHM13_G0050340	ANLN	ANLN	protein_coding	protein_coding	20.8767	26.755	19.985	25.855	1	1	-0.0238762	0.0152043			1_to_1	identical gene model	0.999974	23;24;4;2;3;3;5;4;5;9;9;11;2	23;24;4;2;3;3;5;4;5;9;9;11;2	13	13	0					1	Focal segmental glomerulosclerosis 8	3	known_molec_cause	0	EFO_0004236	0.5974	0
iPSC_NPC	ENSG00000011451	WIZ	ENSG00000011451	CHM13_G0027816	WIZ	WIZ	protein_coding	protein_coding	5.08333	6.54	5.49	6.97	1	1	-0.0224803	0.0152904			1_to_1	exon_length_diff		8;13;9;8;7;8;9;11;11;2;2;3	8;13;9;8;7;8;9;11;11;2;2;3	12	12	0									0	EFO_0007989	0.09815	0
iPSC_NPC	ENSG00000011454	RABGAP1	ENSG00000011454	CHM13_G0057000	RABGAP1	RABGAP1	protein_coding	protein_coding	36.3667	48.135	34.26	44.01	1	1	-0.0709708	0.0152043			1_to_1	exon_length_diff		28;5;26;4;4;8;2;5;5;4;3	28;5;26;4;4;8;2;5;5;4;3	11	11	0									0	EFO_0004631	0.19079	0
iPSC_NPC	ENSG00000011465	DCN	ENSG00000011465	CHM13_G0013177	DCN	DCN	protein_coding	protein_coding					0	0					1_to_1	exon_length_diff		8;4;7;2;9;5;3;5;5;2;2;4;4;4;4;3;3;3;3;2	8;4;7;2;9;5;3;5;5;2;2;4;4;4;4;3;3;3;3;2	20	20	0					1	Corneal dystrophy, congenital stromal	3	known_molec_cause	0	Orphanet_101068	0.68969	0
iPSC_NPC	ENSG00000011478	QPCTL	ENSG00000011478	CHM13_G0029019	QPCTL	QPCTL	protein_coding	protein_coding	28.6067	36.6717	30.47	38.56	1	1	-0.0229447	0.0152043			1_to_1	identical gene model		7;6;5;3	7;6;5;3	4	4	0									0	EFO_0001645	0.17913	0
iPSC_NPC	ENSG00000011485	PPP5C	ENSG00000011485	CHM13_G0029059	PPP5C	PPP5C	protein_coding	protein_coding	52.8733	67.6383	51.765	65.125	1	1	-0.020995	0.0828014			1_to_1	identical gene model	0.999401	13;14;12;2;3;6;2;8;5;4;2;7;5;6;3	13;14;12;2;3;6;2;8;5;4;2;7;5;6;3	15	15	0									0	EFO_0004587	0.32976	0
iPSC_NPC	ENSG00000011523	CEP68	ENSG00000011523	CHM13_G0031018	CEP68	CEP68	protein_coding	protein_coding	4.91333	6.64167	4.675	6.49	1	1	-0.102305	0.26861			1_to_1	transcript_count_diff		2;7;3;7;4	2;7;7;3;7;4	5	6	0									0	EFO_0000275	0.38537	0
iPSC_NPC	ENSG00000011566	MAP4K3	ENSG00000011566	CHM13_G0030617	MAP4K3	MAP4K3	protein_coding	protein_coding	8.89167	11.2033	7.59	8.545	1	1	-0.0101136	0.473692			1_to_1	identical gene model	0.999246	34;33;33;2;3;3;7;4;4;9;7;4;3	34;33;33;2;3;3;7;4;4;9;7;4;3	13	13	0									0	EFO_0004348	0.35527	0
iPSC_NPC	ENSG00000011590	ZBTB32	ENSG00000011590	CHM13_G0028494	ZBTB32	ZBTB32	protein_coding	protein_coding	1.165	1.49	1.165	1.49	1	1	-0.0230165	0.0152043			1_to_1	identical gene model	0.99992	7;2;6;3;6;4	7;2;6;3;6;4	6	6	0	Clone Problem								0	EFO_0005674	0.15472	0
iPSC_NPC	ENSG00000011600	TYROBP	ENSG00000011600	CHM13_G0028517	TYROBP	TYROBP	protein_coding	protein_coding					0	0					1_to_1	identical gene model		4;5;5;4;5;5;4;5;3	4;5;5;4;5;5;4;5;3	9	9	0					1	Polycystic lipomembranous osteodysplasia with sclerosing leukoencephalopathy 1	3	known_molec_cause	0	Orphanet_2770	0.71577	0
iPSC_NPC	ENSG00000011638	LDAF1	ENSG00000011638	CHM13_G0020882	TMEM159	TMEM159	protein_coding	protein_coding	1.38333	1.705	1.415	1.65	1	1	0.0363696	0.855806			1_to_1	exon_count_diff		5;7;4;4;5;6;6;4;4	5;7;4;4;5;6;5;3;4	9	9	0	Unknown								0	EFO_0004357	0.11173	0
iPSC_NPC	ENSG00000011677	GABRA3	ENSG00000011677	CHM13_G0059798	GABRA3	GABRA3	protein_coding	protein_coding	8.71333	11.1583	7.785	9.91	1	1	-0.0229285	0.0152043			1_to_1	identical gene model	0.999882	10;10;2;2	10;10;2;2	4	4	0			High Signal Region	High Signal Region					0	EFO_0000474	0.60544	0
iPSC_NPC	ENSG00000012048	BRCA1	ENSG00000012048	CHM13_G0024399	BRCA1	BRCA1	protein_coding	protein_coding	8.785	11.3167	9.275	12.13	1	1	-0.0231871	0.0152043			1_to_1	exon_length_diff		22;23;24;22;15;8;11;5;22;23;23;18;12;17;2;7;3;4;10;8;2;10;11;9;11;10;2;4;11;9;7;5;7;2	22;23;24;22;15;8;11;5;22;23;23;18;12;17;2;7;3;4;10;8;2;10;11;9;11;10;2;4;11;9;7;5;7;2	34	34	0	Gap, GRC Housekeeping				1	Fanconi anemia, complementation group S;{Breast-ovarian cancer, familial, 1};{Pancreatic cancer, susceptibility to, 4}	3;3;3	known_molec_cause;known_molec_cause;known_molec_cause	1	Orphanet_145	0.83851	1	hereditary breast/ovarian cancer	yes	yes
iPSC_NPC	ENSG00000012061	ERCC1	ENSG00000012061	CHM13_G0029003	ERCC1	ERCC1	protein_coding	protein_coding	23.7167	30.495	25.53	32.16	1	1	-0.0257487	0.0169238			1_to_1	identical gene model		10;9;4;9;4;6;10;8;3;3;7;7;9;7;7;6;4	10;9;4;9;4;6;10;8;3;3;7;7;9;7;7;6;4	17	17	0					1	Cerebrooculofacioskeletal syndrome 4	3	known_molec_cause	0	MONDO_0008926	0.71729	0
iPSC_NPC	ENSG00000012124	CD22	ENSG00000012124	CHM13_G0028463	CD22	CD22	protein_coding	protein_coding					0	0					1_to_1	exon_length_diff		4;5;4;4;12;4;4;14;13;5;3;3;4;3;4;2;4;4;3;4;14;2;2;4;3;2;13;13;11;4;1;6;2;2	4;5;4;4;12;4;4;14;13;5;3;3;4;3;4;2;4;4;3;4;14;2;2;4;3;2;13;13;11;4;1;6;2;2	34	34	0									0	EFO_0000220	0.56414	0
iPSC_NPC	ENSG00000012171	SEMA3B	ENSG00000012171	CHM13_G0038695	SEMA3B	SEMA3B	protein_coding	protein_coding	3.65667	4.06667	3.51	3.6	1	1	0.220079	0.0830452			1_to_1	exon_count_diff		7;18;16;17;7;17;17;14;11;3;3;8;11;5;5	7;18;14;17;6;17;17;12;11;3;3;7;11;5;4	15	15	0	Clone Problem								0	EFO_0007789	0.14654	0
iPSC_NPC	ENSG00000012174	MBTPS2	ENSG00000012174	CHM13_G0057814	MBTPS2	MSTRG.5828	protein_coding	protein_coding	23.2767	3.21167	23.715	3.225	1	1	3.17619	2.98169e-05			1_to_1	transcript_count_diff		11;6;7	9;11;6;7	3	4	0					1	?Olmsted syndrome, X-linked;IFAP syndrome with or without BRESHECK syndrome;Keratosis follicularis spinulosa decalvans, X-linked;Osteogenesis imperfecta, type XIX	3;3;3;3	known_molec_cause;known_molec_cause;known_molec_cause;known_molec_cause	0	MONDO_0100213	0.77074	0
iPSC_NPC	ENSG00000012211	PRICKLE3	ENSG00000012211	CHM13_G0058248	PRICKLE3	PRICKLE3	protein_coding	protein_coding	1.96	2.49	1.545	1.955	1	1	-0.023202	0.0152043			1_to_1	exon_count_diff		9;8;8;3;7;4;4;3	9;9;8;3;7;4;4;3	8	8	0	Path Problem				1	{Leber hereditary optic neuropathy, modifier of}	3	known_molec_cause	0	MONDO_0010788	0.41973	0
iPSC_NPC	ENSG00000012223	LTF	ENSG00000012223	CHM13_G0038525	LTF	LTF	protein_coding	protein_coding					0	0					1_to_1	exon_length_diff		17;17;17;20;4;4;3;6;3	17;17;17;20;4;4;3;6;3	9	9	0	Localization Problem								0	Orphanet_3389	0.50523	0
iPSC_NPC	ENSG00000012232	EXTL3	ENSG00000012232	CHM13_G0053340	EXTL3	EXTL3	protein_coding	protein_coding	48.74	10.8983	51.71	10.615	1	1	4.20911	5.36008e-05			1_to_1	transcript_count_diff		5;7;4;4;4;7;4;3;4;4;4;5;2;2	5;8;6;7;4;4;4;6;7;4;3;4;4;4;5;2;2	14	17	0					1	Immunoskeletal dysplasia with neurodevelopmental abnormalities	3	known_molec_cause	0	MONDO_0044312	0.72642	0
iPSC_NPC	ENSG00000012504	NR1H4	ENSG00000012504	CHM13_G0013355	NR1H4	NR1H4	protein_coding	protein_coding					0	0					1_to_1	identical gene model		11;11;5;11;10;12;4;5;9;9;2	11;11;5;11;10;12;4;5;9;9;2	11	11	0					1	Cholestasis, progressive familial intrahepatic, 5	3	known_molec_cause	0	Orphanet_172	0.66331	0
iPSC_NPC	ENSG00000012660	ELOVL5	ENSG00000012660	CHM13_G0048083	ELOVL5	ELOVL5	protein_coding	protein_coding	34.9733	45.1117	38.375	49.46	1	1	-0.0229184	0.0152043			1_to_1	identical gene model		9;7;8;6;6;7;3	9;7;8;6;6;7;3	7	7	0	GRC Housekeeping				1	Spinocerebellar ataxia 38	3	known_molec_cause	0	EFO_0009056	0.60708	0
iPSC_NPC	ENSG00000012779	ALOX5	ENSG00000012779	CHM13_G0006219	ALOX5	ALOX5	protein_coding	protein_coding	1.47167	1.90667	1.36	1.74	1	1	-0.0230089	0.0152043			1_to_1	exon_length_diff		13;14;13;3;2;2;3;2	13;14;13;3;2;2;3;2	8	8	0	Variation, GRC Housekeeping				1	{Asthma, diminished response to antileukotriene treatment in};{Atherosclerosis, susceptibility to}	3;3	known_molec_cause;known_molec_cause	0	EFO_0000729	0.61004	0
iPSC_NPC	ENSG00000012822	CALCOCO1	ENSG00000012822	CHM13_G0012453	CALCOCO1	CALCOCO1	protein_coding	protein_coding	34.2667	44.5117	34.97	43.62	1	1	-0.0260547	0.0168437			1_to_1	identical gene model	0.999857	15;15;14;6;14;13;4;3;6;5;5;5;4;5;4;5;5;6;5;4;3;2	15;15;14;6;14;13;4;3;6;5;5;5;4;5;4;5;5;6;5;4;3;2	22	22	0									0	EFO_0007824	0.17991	0
iPSC_NPC	ENSG00000012963	UBR7	ENSG00000012963	CHM13_G0017283	UBR7	UBR7	protein_coding	protein_coding	53.0717	68.1217	51.565	65.55	1	1	-0.0229312	0.0152043			1_to_1	identical gene model		6;10;4;11;6;7;4	6;10;4;11;6;7;4	7	7	0					1	Li-Campeau syndrome	3	known_molec_cause	0	MONDO_0060596	0.36958	0
iPSC_NPC	ENSG00000012983	MAP4K5	ENSG00000012983	CHM13_G0016459	MAP4K5	MSTRG.1690	protein_coding	protein_coding	65.645	21.7017	61.865	19.385	1	1	2.63639	0.00224201			1_to_1	transcript_count_diff		18;32;4;9;8;5;9;7;2;3	32;32;18;32;31;4;9;8;5;9;7;2;3	10	13	0									0	EFO_0004584	0.39171	0
iPSC_NPC	ENSG00000013016	EHD3	ENSG00000013016	CHM13_G0030483	EHD3	EHD3	protein_coding	protein_coding	27.51	36.025	27.3	35.605	1	1	-0.0452251	0.0472356			1_to_1	exon_length_diff		6	6	1	1	0									0	EFO_0007984	0.45175	0
iPSC_NPC	ENSG00000013275	PSMC4	ENSG00000013275	CHM13_G0028719	PSMC4	PSMC4	protein_coding	protein_coding	26.7383	34.3967	26.075	34.13	1	1	-0.0230046	0.0152043			1_to_1	identical gene model		11;11;10;10;7;2	11;11;10;10;7;2	6	6	0	Path Problem, Unknown								0	EFO_0000764	0.46197	0
iPSC_NPC	ENSG00000013288	MAN2B2	ENSG00000013288	CHM13_G0041195	MAN2B2	MAN2B2	protein_coding	protein_coding	5.54	7.24167	5.3	7.04	1	1	-0.0558978	0.0152043			1_to_1	exon_length_diff		19;19;17;4;2	19;19;17;4;2	5	5	0									0	EFO_0007937	0.28233	0
iPSC_NPC	ENSG00000013293	SLC7A14	ENSG00000013293	CHM13_G0040454	SLC7A14	SLC7A14	protein_coding	protein_coding	0.26	0.33	0.26	0.33	0	0	-0.0236218	0.0152043			1_to_1	exon_length_diff		8;2	8;2	2	2	0			High Signal Region	High Signal Region	1	Retinitis pigmentosa 68	3	known_molec_cause	0	Orphanet_791	0.73963	0
iPSC_NPC	ENSG00000013297	CLDN11	ENSG00000013297	CHM13_G0040450	CLDN11	CLDN11	protein_coding	protein_coding	4.23	5.4	4.23	5.4	0	0					1_to_1	exon_length_diff		3;2;3;6;4;5	3;2;3;6;4;5	6	6	0					1	Leukodystrophy, hypomyelinating, 22	3	known_molec_cause	0	EFO_0001663	0.28677	0
iPSC_NPC	ENSG00000013306	SLC25A39	ENSG00000013306	CHM13_G0024468	SLC25A39	SLC25A39	protein_coding	protein_coding	76.4833	82.8117	78.635	83.82	1	1	0.147879	0.0152043			1_to_1	exon_count_diff		12;10;12;12;8;4;5;11;8;6;7;7;6;5;6;4;5	12;8;12;12;8;3;3;11;8;6;7;7;6;5;6;4;5	17	17	0	GRC Housekeeping								0	EFO_0004842	0.22593	0
iPSC_NPC	ENSG00000013364	MVP	ENSG00000013364	CHM13_G0021153	MVP	MVP	protein_coding	protein_coding	1.865	2.3375	1.905	2.37	1	1	0.0572123	0.531853			1_to_1	exon_count_diff		15;6;5;15;2;4;5;4;4;4;2;5;3;3;2;2;3;4;2	15;6;5;15;2;3;5;4;4;4;2;5;3;3;2;1;3;4;2	19	19	0					0	Mitral valve prolapse, myxomatous 1	2	linakge_mapping	0	EFO_0004584	0.28869	0
iPSC_NPC	ENSG00000013374	NUB1	ENSG00000013374	CHM13_G0052581	NUB1	NUB1	protein_coding	protein_coding	27.8467	35.77	26.97	35.95	1	1	-0.0229046	0.0152043			1_to_1	exon_count_diff		15;15;9;15;9;7;5;8;5;4;4;2	15;15;8;15;8;7;5;8;5;4;4;2	12	12	0									0	EFO_0004339	0.28642	0
iPSC_NPC	ENSG00000013375	PGM3	ENSG00000013375	CHM13_G0048402	PGM3	PGM3	protein_coding	protein_coding	28.9683	37.0283	29.385	38.01	1	1	-0.0221516	0.0231896			1_to_1	exon_length_diff		4;13;14;12;11;12;12;6;12;8;10;14;13;13;2;6;5;4;4;4;2	4;13;14;12;11;12;12;6;12;8;10;14;13;13;2;6;5;4;4;4;2	21	21	0					1	Immunodeficiency 23	3	known_molec_cause	0	MONDO_0014353	0.79139	0
iPSC_NPC	ENSG00000013392	RWDD2A	ENSG00000013392	CHM13_G0048403	RWDD2A	RWDD2A	protein_coding	protein_coding	9.88167	12.6467	11.055	14.06	1	1	-0.021128	0.0180224			1_to_1	identical gene model	0.99998	3	3	1	1	0									0	EFO_0004340	0.10556	0
iPSC_NPC	ENSG00000013441	CLK1	ENSG00000013441	CHM13_G0033290	CLK1	CLK1	protein_coding	protein_coding	31.12	39.1367	29.58	36.995	1	1	0.0266269	0.453823			1_to_1	exon_count_diff		13;12;8;2;12;11;2;8;12;13;2;3;2;3;2	13;12;7;2;11;10;2;8;12;13;2;3;2;3;2	15	15	0					1	3MC syndrome 2;?Coenzyme Q10 deficiency, primary, 8	3;3	known_molec_cause;known_molec_cause	0	EFO_0000311	0.11846	0
iPSC_NPC	ENSG00000013503	POLR3B	ENSG00000013503	CHM13_G0013468	POLR3B	POLR3B	protein_coding	protein_coding	1.78667	2.285	1.885	2.355	1	1	-0.0239076	0.0152043			1_to_1	identical gene model	0.999853	28;28;5;3	28;28;5;3	4	4	0				High Signal Region	1	Charcot-Marie-Tooth disease, demyelinating, type 1I;Leukodystrophy, hypomyelinating, 8, with or without oligodontia and/or hypogonadotropic hypogonadism	3;3	known_molec_cause;known_molec_cause	0	Orphanet_88637	0.76396	0
iPSC_NPC	ENSG00000013523	ANGEL1	ENSG00000013523	CHM13_G0017050	ANGEL1	ANGEL1	protein_coding	protein_coding	59.0367	75.975	60.365	77.4	1	1	-0.0225339	0.0153571			1_to_1	identical gene model	0.999997	10;5;6;3;2;3	10;5;6;3;2;3	6	6	0									0	MONDO_0005148	0.16678	0
iPSC_NPC	ENSG00000013561	RNF14	ENSG00000013561	CHM13_G0045882	RNF14	RNF14	protein_coding	protein_coding	3.495	3.47667	3.29	3.465	1	1	0.217436	0.0373461			1_to_1	exon_length_diff		4;5;4;8;9;8;4;3;9;4;8;5;5;5;4	4;5;4;8;9;8;4;3;9;4;8;5;5;5;4	15	15	0									0	EFO_0000349	0.18479	0
iPSC_NPC	ENSG00000013563	DNASE1L1	ENSG00000013563	CHM13_G0059892	DNASE1L1	DNASE1L1	protein_coding	protein_coding	5.91167	7.205	5.99	7.08	1	1	-0.0552094	0.0876574			1_to_1	exon_count_diff		8;10;8;9;8;9;3;2;7;2;6;4	8;10;8;9;8;9;2;2;7;2;6;4	12	12	0	Path Problem								0	MONDO_0010543	0.51168	0
iPSC_NPC	ENSG00000013573	DDX11	ENSG00000013573	CHM13_G0011917	DDX11	DDX11	protein_coding	protein_coding	123.518	138.822	121.47	139.56	1	1	0.500616	0.000202087			1_to_1	exon_count_diff		27;12;27;8;27;10;22;26;7;27;26;7;5;9;5;4;6;3;5;4;8;9;5;4;4;2;2;3;6;5	27;12;27;8;27;10;22;25;7;27;26;7;5;9;5;4;5;3;5;4;8;9;5;4;4;2;2;3;6;4	30	30	0	GRC Housekeeping				1	Warsaw breakage syndrome	3	known_molec_cause	0	MONDO_0013252	0.76576	0
iPSC_NPC	ENSG00000013583	HEBP1	ENSG00000013583	CHM13_G0011632	HEBP1	HEBP1	protein_coding	protein_coding	6.795	8.595	7.215	8.95	1	1	-0.022745	0.0152043			1_to_1	exon_length_diff		4;4;3;3;3	4;4;3;3;3	5	5	0									0	EFO_0004526	0.44129	0
iPSC_NPC	ENSG00000013588	GPRC5A	ENSG00000013588	CHM13_G0011626	GPRC5A	GPRC5A	protein_coding	protein_coding					0	0	-0.0229144	0.0152043			1_to_1	exon_length_diff		2;4;3;2;3;2	2;4;3;2;3;2	6	6	0									0	EFO_0004509	0.43357	0
iPSC_NPC	ENSG00000013619	MAMLD1	ENSG00000013619	CHM13_G0059763	MAMLD1	MAMLD1	protein_coding	protein_coding	0.2725	0.3225	0.275	0.34	1	1	0.0564352	0.53487			1_to_1	transcript_count_diff		3;8;5;4;7;6;2	3;7;8;5;4;7;6;2	7	8	0	Path Problem			High Signal Region	1	Hypospadias 2, X-linked	3	known_molec_cause	0	EFO_0004209	0.65143	0
iPSC_NPC	ENSG00000013725	CD6	ENSG00000013725	CHM13_G0009285	CD6	CD6	protein_coding	protein_coding	0.12	0.16	0.12	0.16	0	0					1_to_1	exon_length_diff		13;4;6;12;3;11;9;11;5;3;2;4;2;2	13;4;6;12;3;11;9;11;5;3;2;4;2;2	14	14	0									0	EFO_0000729	0.34853	0
iPSC_NPC	ENSG00000013810	TACC3	ENSG00000013810	CHM13_G0041090	TACC3	TACC3	protein_coding	protein_coding	84.8417	109.467	85.575	105.42	1	1	-0.0382014	0.282795			1_to_1	exon_length_diff		4;16;15;10;16;4;4;16;16;6;5;13;6;3;1;2	4;16;15;10;16;4;4;16;16;6;5;13;6;3;1;2	16	16	0									0	EFO_0004616	0.28183	0
iPSC_NPC	ENSG00000014123	UFL1	ENSG00000014123	CHM13_G0048569	UFL1	UFL1	protein_coding	protein_coding	44.1683	56.5183	45.33	59.555	1	1	-0.0155589	0.0371024			1_to_1	identical gene model	0.999067	2;19	2;19	2	2	0									0	EFO_0006335	0.39976	0
iPSC_NPC	ENSG00000014138	POLA2	ENSG00000014138	CHM13_G0009536	POLA2	POLA2	protein_coding	protein_coding	13.465	17.4583	12.835	16.425	1	1	-0.0275534	0.0232036			1_to_1	identical gene model		16;7;18;5;11;9;5;5	16;7;18;5;11;9;5;5	8	8	0									0	EFO_0000222	0.65813	0
iPSC_NPC	ENSG00000014164	ZC3H3	ENSG00000014164	CHM13_G0055068	ZC3H3	ZC3H3	protein_coding	protein_coding	75.67	97.1	74.275	93.845	1	1	-0.0231606	0.0152043			1_to_1	identical gene model	0.999899	12;2	12;2	2	2	0				High Signal Region					0	EFO_0005091	0.30939	0
iPSC_NPC	ENSG00000014216	CAPN1	ENSG00000014216	CHM13_G0009533	CAPN1	CAPN1	protein_coding	protein_coding	12.615	15.8233	12.13	14.855	1	1	0.150571	0.0220645			1_to_1	transcript_count_diff		5;5;22;5;5;22;22;4;4;22;4;2;5;5;7;4;4;4;21;5;2;5;2;5;5;4;4;5	5;5;22;21;21;5;5;22;22;4;4;22;4;2;5;5;7;4;4;4;21;5;2;5;2;5;5;4;4;5	28	30	0					1	Spastic paraplegia 76, autosomal recessive	3	known_molec_cause	0	EFO_0009019	0.67468	0
iPSC_NPC	ENSG00000014257	ACP3	ENSG00000014257	CHM13_G0039863	ACP3	ACP3	protein_coding	protein_coding	0.37	0.47	0.37	0.47	1	1	-0.0230287	0.0152043			1_to_1	exon_length_diff		5;9;10;11;5;5;3;5;3	5;9;10;11;5;5;3;5;3	9	9	0									0	MONDO_0008315	0.49948	0
iPSC_NPC	ENSG00000014641	MDH1	ENSG00000014641	CHM13_G0030977	MDH1	MDH1	protein_coding	protein_coding	15.5717	20.1067	17.16	21.43	1	1	-0.0223714	0.0155161			1_to_1	identical gene model	0.999902	4;9;5;9;4;6;2;6;2;5;3;8;9;2;2	4;9;5;9;4;6;2;6;2;5;3;8;9;2;2	15	15	0					1	?Developmental and epileptic encephalopathy 88	3	known_molec_cause	0	MONDO_0030072	0.45274	0
iPSC_NPC	ENSG00000014824	SLC30A9	ENSG00000014824	CHM13_G0041651	SLC30A9	SLC30A9	protein_coding	protein_coding	27.1333	34.9067	27.205	34.92	1	1	-0.0264574	0.0200436			1_to_1	exon_length_diff		19;4;18;6;5	19;4;18;6;5	5	5	0					1	?Birk-Landau-Perez syndrome	3	known_molec_cause	0	EFO_0003761	0.31853	0
iPSC_NPC	ENSG00000014914	MTMR11	ENSG00000014914	CHM13_G0003072	MTMR11	MTMR11	protein_coding	protein_coding	4.28167	5.56333	3.78	4.83	1	1	-0.0228631	0.0152043			1_to_1	exon_count_diff		17;10;15;17;9;13;4;2;5;4	17;10;14;17;9;12;4;2;4;4	10	10	0									0	EFO_0004339	0.44247	0
iPSC_NPC	ENSG00000014919	COX15	ENSG00000014919	CHM13_G0007180	COX15	COX15	protein_coding	protein_coding	23.1217	29.6467	23.835	30.36	1	1	-0.0214714	0.0197859			1_to_1	exon_length_diff		9;9;2	9;9;2	3	3	0					1	Mitochondrial complex IV deficiency, nuclear type 6	3	known_molec_cause	0	MONDO_0015487	0.78516	0
iPSC_NPC	ENSG00000015133	CCDC88C	ENSG00000015133	CHM13_G0017247	CCDC88C	CCDC88C	protein_coding	protein_coding	76.8733	99.255	70.33	89.38	1	1	-0.0223164	0.0152043			1_to_1	exon_length_diff		30;7;7;6;2;2;2;2;7;4;4;4;4;2	30;7;7;6;2;2;2;2;7;4;4;4;4;2	14	14	0					1	?Spinocerebellar ataxia 40;Hydrocephalus, congenital, 1	3;3	known_molec_cause;known_molec_cause	0	Orphanet_2185	0.72144	0
iPSC_NPC	ENSG00000015153	YAF2	ENSG00000015153	CHM13_G0012055	YAF2	YAF2	protein_coding	protein_coding	3.46167	4.405	3.465	4.48	1	1	-0.0228458	0.0153388			1_to_1	exon_length_diff		5;4;3;1;5;3;7;6;3;4;6;2;3;6;2;5;3;3;2	5;4;3;1;5;3;7;6;3;4;6;2;3;6;2;5;3;3;2	19	19	0									0	EFO_0006336	0.17683	0
iPSC_NPC	ENSG00000015171	ZMYND11	ENSG00000015171	CHM13_G0005444	ZMYND11	MSTRG.608	protein_coding	protein_coding	6.5	9.02333	6.6	8.9	1	1	-0.425092	0.0152043			1_to_1	transcript_count_diff		15;5;14;13;14;15;15;13;14;13;15;14;16;15;13;4;4	15;15;5;14;13;14;15;15;13;14;13;15;14;16;15;13;4;4	17	18	0	Gap				1	Intellectual developmental disorder, autosomal dominant 30	3	known_molec_cause	0	EFO_0003847	0.53018	0
iPSC_NPC	ENSG00000015285	WAS	ENSG00000015285	CHM13_G0058216	WAS	WAS	protein_coding	protein_coding	1.60333	2.04	1.61	2.06	1	1	-0.0227067	0.0152043			1_to_1	identical gene model		9;12;6;8;4;2;2	9;12;6;8;4;2;2	7	7	0	Path Problem				1	Neutropenia, severe congenital, X-linked;Thrombocytopenia, X-linked;Thrombocytopenia, X-linked, intermittent;Wiskott-Aldrich syndrome	3;3;3;3	known_molec_cause;known_molec_cause;known_molec_cause;known_molec_cause	1	MONDO_0010518	0.8311	1	Wiskott-Aldrich syndrome	yes
iPSC_NPC	ENSG00000015413	DPEP1	ENSG00000015413	CHM13_G0022643	DPEP1	DPEP1	protein_coding	protein_coding	0.83	1.215	0.87	1.15	1	1	0.255152	0.415537			1_to_1	exon_count_diff		11;4;6;9;4;11;3;10;3	11;4;6;8;4;11;3;10;2	9	9	0									0	EFO_0000544	0.61026	0
iPSC_NPC	ENSG00000015475	BID	ENSG00000015475	CHM13_G0036545	BID	BID	protein_coding	protein_coding	5.08167	6.525	5.28	6.685	1	1	-0.0339023	0.0812625			1_to_1	exon_length_diff		6;6;5;4;3;5;7;6;6;4;3	6;6;5;4;3;5;7;6;6;4;3	11	11	0	Clone Problem								0	EFO_0004309	0.33608	0
iPSC_NPC	ENSG00000015479	MATR3	ENSG00000015479	CHM13_G0045707	MATR3	MATR3	protein_coding	protein_coding	45.055	58.6	42.77	55.855	1	1	-0.0628975	0.301189			1_to_1	exon_length_diff		7;5;2;7;6;13;14;4;15;2;5;14;6;15;2;6;9;2;2;2;8;2;13;3;11;3;3	7;5;2;7;6;13;14;4;15;2;5;14;6;15;2;6;9;2;2;2;8;2;13;3;11;3;3	27	27	0					1	Amyotrophic lateral sclerosis 21	3	known_molec_cause	0	Orphanet_600	0.69425	0
iPSC_NPC	ENSG00000015520	NPC1L1	ENSG00000015520	CHM13_G0050488	NPC1L1	NPC1L1	protein_coding	protein_coding	0.27	0.34	0.27	0.34	0	0					1_to_1	identical gene model	0.997892	20;19;18;7	20;19;18;7	4	4	0					1	[Ezetimibe, nonresponse to];[Low density lipoprotein cholesterol level QTL 7]	3;3	known_molec_cause;known_molec_cause	0	HP_0003124	0.66871	0
iPSC_NPC	ENSG00000015532	XYLT2	ENSG00000015532	CHM13_G0024744	XYLT2	XYLT2	protein_coding	protein_coding	11.735	15.1317	11.56	14.71	1	1	-0.0230218	0.0152043			1_to_1	exon_length_diff		11;2;10;10;4;1;1	11;2;10;10;4;1;1	7	7	0	GRC Housekeeping, Gap				1	Spondyloocular syndrome;{Pseudoxanthoma elasticum, modifier of severity of}	3;3	known_molec_cause;known_molec_cause	0	Orphanet_85194	0.76616	0
iPSC_NPC	ENSG00000015568	RGPD5	ENSG00000015568	CHM13_G0031983	RGPD5	RGPD5	protein_coding	protein_coding	7.90333	25	7.785	21.215	1	1	-2.54934	0.000188392			1_to_1	exon_length_diff		23;3;2;16;20;19;3;2;4;2;2;4;3	23;3;2;16;20;19;3;2;4;2;2;4;3	13	13	0	Path Problem, Gap		High Signal Region	High Signal Region					0	EFO_0004309	0.18211	0
iPSC_NPC	ENSG00000015592	STMN4	ENSG00000015592	CHM13_G0053298	STMN4	STMN4	protein_coding	protein_coding	1.77333	2.31333	1.43	1.82	1	1	-0.0223494	0.0153313			1_to_1	identical gene model	0.999955	7;6;6;8;5;6;5	7;6;6;8;5;6;5	7	7	0									0	Orphanet_552	0.10985	0
iPSC_NPC	ENSG00000015676	NUDCD3	ENSG00000015676	CHM13_G0050484	NUDCD3	NUDCD3	protein_coding	protein_coding	14.48	18.8083	15.505	19.795	1	1	-0.0213044	0.0389799			1_to_1	identical gene model	0.998544	6;7;2;2;3;4;4;5;2;2;2	6;7;2;2;3;4;4;5;2;2;2	11	11	0									0	EFO_0004784	0.17935	0
iPSC_NPC	ENSG00000016082	ISL1	ENSG00000016082	CHM13_G0044363	ISL1	ISL1	protein_coding	protein_coding	0.15	0.19	0.15	0.19	0	0					1_to_1	identical gene model		6;6;5	6;6;5	3	3	0									0	EFO_0009270	0.38508	0
iPSC_NPC	ENSG00000016391	CHDH	ENSG00000016391	CHM13_G0038826	CHDH	CHDH	protein_coding	protein_coding	4.01667	5.20667	3.9	5.125	1	1	-0.0307992	0.00504719			1_to_1	exon_length_diff		9;3;3	9;3;3	3	3	0									0	EFO_0008176	0.4176	0
iPSC_NPC	ENSG00000016402	IL20RA	ENSG00000016402	CHM13_G0049138	IL20RA	IL20RA	protein_coding	protein_coding					0	0					1_to_1	identical gene model	0.999602	7;6;7;5;4;4;2;3	7;6;7;5;4;4;2;3	8	8	0									0	MONDO_0005148	0.3378	0
iPSC_NPC	ENSG00000016490	CLCA1	ENSG00000016490	CHM13_G0002148	CLCA1	CLCA1	protein_coding	protein_coding					0	0					1_to_1	identical gene model	0.999179	15;14	15;14	2	2	0									0	EFO_0000519	0.17557	0
iPSC_NPC	ENSG00000016602	CLCA4	ENSG00000016602	CHM13_G0002149	CLCA4	CLCA4	protein_coding	protein_coding					0	0					1_to_1	identical gene model	0.999974	14;2	14;2	2	2	0									0	Orphanet_586	0.37731	0
iPSC_NPC	ENSG00000016864	GLT8D1	ENSG00000016864	CHM13_G0038794	GLT8D1	GLT8D1	protein_coding	protein_coding	51.305	65.6883	47.515	60.725	1	1	-0.0231029	0.0152043			1_to_1	identical gene model		10;11;10;10;5;8;7;2;4;5;5;6;5;4;2	10;11;10;10;5;8;7;2;4;5;5;6;5;4;2	15	15	0									0	Orphanet_282	0.25871	0
iPSC_NPC	ENSG00000017260	ATP2C1	ENSG00000017260	CHM13_G0039840	ATP2C1	ATP2C1	protein_coding	protein_coding	15.44	19.8317	16.45	20.715	1	1	-0.0230775	0.0152043			1_to_1	identical gene model	0.999936	27;27;28;3;28;28;28;27;28;6;5;27;27;28;28;4;26;4;6;16;8;9;4;7	27;27;28;3;28;28;28;27;28;6;5;27;27;28;28;4;26;4;6;16;8;9;4;7	24	24	0				High Signal Region	1	Hailey-Hailey disease	3	known_molec_cause	0	Orphanet_2841	0.7467	0
iPSC_NPC	ENSG00000017427	IGF1	ENSG00000017427	CHM13_G0013403	IGF1	IGF1	protein_coding	protein_coding					0	0					1_to_1	exon_length_diff		4;2;6;5;4;5;4	4;2;6;5;4;5;4	7	7	0					1	Deafness, autosomal dominant 69, unilateral or asymmetric;Growth retardation with deafness and mental retardation due to IGF1 deficiency;Hyperpigmentation with or without hypopigmentation;[Skin/hair/eye pigmentation 7, blond/brown hair]	3;3;3;3	known_molec_cause;known_molec_cause;known_molec_cause;known_molec_cause	0	Orphanet_73272	0.72706	0
iPSC_NPC	ENSG00000017483	SLC38A5	ENSG00000017483	CHM13_G0058201	SLC38A5	SLC38A5	protein_coding	protein_coding	0.7375	0.9425	0.575	0.735	1	1	-0.0227974	0.0152043			1_to_1	exon_length_diff		16;13;14;17;5;4;3;6;11;11;10;8;8;8	16;13;14;17;5;4;3;6;11;11;10;8;8;8	14	14	0	Path Problem								0	EFO_0004536;EFO_0004527;EFO_0004305;EFO_0004526	0.2369	0
iPSC_NPC	ENSG00000017797	RALBP1	ENSG00000017797	CHM13_G0025913	RALBP1	RALBP1	protein_coding	protein_coding	4.45667	5.16833	4.05	4.96	1	1	0.0101295	0.450997			1_to_1	exon_length_diff		10;4;10;3;3	10;4;10;3;3	5	5	0									0	EFO_0004574	0.2203	0
iPSC_NPC	ENSG00000018189	RUFY3	ENSG00000018189	CHM13_G0042042	RUFY3	RUFY3	protein_coding	protein_coding	79.665	102.738	76.915	97.045	1	1	-0.0246698	0.0152043			1_to_1	identical gene model	0.99986	2;5;12;18;13;7;19;6;5;4;5;5;4;3;2	2;5;12;18;13;7;19;6;5;4;5;5;4;3;2	15	15	0	Gap								0	EFO_0000400	0.20079	0
iPSC_NPC	ENSG00000018236	CNTN1	ENSG00000018236	CHM13_G0012041	CNTN1	CNTN1	protein_coding	protein_coding					0	0					1_to_1	exon_length_diff		24;16;5;6;5;16;5;23;22;6;3	24;16;5;6;5;16;5;23;22;6;3	11	11	0		Error_Kmer		High Signal Region	1	?Myopathy, congenital, Compton-North	3	known_molec_cause	0	MONDO_0012929	0.63035	0
iPSC_NPC	ENSG00000018280	SLC11A1	ENSG00000018280	CHM13_G0033633	SLC11A1	SLC11A1	protein_coding	protein_coding	0.59	0.58	0.59	0.31	1	1	-0.423743	0.365605			1_to_1	exon_length_diff		13;6;14;11;16;15;5;12;3;5;5;7;4;3;2;3;2;2	13;6;14;11;16;15;5;12;3;5;5;7;4;3;2;3;2;2	18	18	0	Clone Problem				1	{Buruli ulcer, susceptibility to};{Mycobacterium tuberculosis, susceptibility to infection by}	3;3	known_molec_cause;known_molec_cause	0	MONDO_0009061;Orphanet_586	0.37204	0
iPSC_NPC	ENSG00000018408	WWTR1	ENSG00000018408	CHM13_G0040137	WWTR1	WWTR1	protein_coding	protein_coding	3.14	3.87667	2.795	3.515	1	1	-0.0113182	0.585841			1_to_1	transcript_count_diff		7;8;7;4;4;6;3;2;2;3;2;7	8;9;7;8;4;4;6;3;2;2;3;2;7	12	13	0									0	EFO_0007814	0.48532	1			yes
iPSC_NPC	ENSG00000018510	AGPS	ENSG00000018510	CHM13_G0032996	AGPS	MSTRG.3285	protein_coding	protein_coding	16.015	4.73333	15.775	4.955	1	1	2.53135	3.41804e-07			1_to_1	transcript_count_diff		20;5;19;19;2	19;20;5;19;19;2	5	6	0					1	Rhizomelic chondrodysplasia punctata, type 3	3	known_molec_cause	0	Orphanet_309803	0.79701	0
iPSC_NPC	ENSG00000018607	ZNF285CP	ENSG00000018607	CHM13_G0032411	ZNF806	ZNF806	transcribed_unprocessed_pseudogene	transcribed_unprocessed_pseudogene	1.006	1.156	0.95	1.29	1	1	0.017215	0.697117			1_to_1	identical gene model	0.998439	4;5;3	4;5;3	3	3	0	Path Problem								0	HP_0001332	0.0096091	0
iPSC_NPC	ENSG00000018610	STEEP1	ENSG00000018610	CHM13_G0059277	CXorf56	CXorf56	protein_coding	protein_coding	6.83833	8.74	7.33	9.315	1	1	-0.0230655	0.0152043			1_to_1	exon_length_diff		7;7;6;3	7;7;6;3	4	4	0	Clone Problem				1	?Intellectual developmental disorder, X-linked 107	3	known_molec_cause	0	Orphanet_777	0.60606	0
iPSC_NPC	ENSG00000018625	ATP1A2	ENSG00000018625	CHM13_G0003591	ATP1A2	ATP1A2	protein_coding	protein_coding	29.325	37.9483	22.29	27.945	1	1	-0.0230013	0.0152043			1_to_1	identical gene model	0.999939	23;20;2;23;3;16;4;3	23;20;2;23;3;16;4;3	8	8	0					1	Alternating hemiplegia of childhood 1;Developmental and epileptic encephalopathy 98;Fetal akinesia, respiratory insufficiency, microcephaly, polymicrogyria, and dysmorphic facies;Migraine, familial basilar;Migraine, familial hemiplegic, 2	3;3;3;3;3	known_molec_cause;known_molec_cause;known_molec_cause;known_molec_cause;known_molec_cause	1	Orphanet_569	0.83516	0
iPSC_NPC	ENSG00000018699	TTC27	ENSG00000018699	CHM13_G0030512	TTC27	TTC27	protein_coding	protein_coding	2.93167	3.72	3.135	3.96	1	1	-0.0234938	0.0152043			1_to_1	identical gene model	0.999702	4;20;22;4;3;6;6	4;20;22;4;3;6;6	7	7	0	Clone Problem								0	EFO_0004570	0.34069	0
iPSC_NPC	ENSG00000018869	ZNF582	ENSG00000018869	CHM13_G0029786	ZNF582	ZNF582	protein_coding	protein_coding	7.53167	9.73167	7.365	9.435	1	1	-0.0231467	0.0152043			1_to_1	identical gene model	0.999978	5;5;5;5;5;4	5;5;5;5;5;4	6	6	0									0	MONDO_0007763	0.07484	0
iPSC_NPC	ENSG00000019102	VSIG2	ENSG00000019102	CHM13_G0010970	VSIG2	VSIG2	protein_coding	protein_coding	0.6	0.755	0.6	0.755	1	1	-0.0229359	0.0152043			1_to_1	identical gene model		7;6	7;6	2	2	0									0	EFO_0007937	0.27464	0
iPSC_NPC	ENSG00000019144	PHLDB1	ENSG00000019144	CHM13_G0010769	PHLDB1	PHLDB1	protein_coding	protein_coding	97.9817	125.73	102.285	129.46	1	1	-0.0349544	0.0152043			1_to_1	transcript_count_diff		24;7;22;23;21;7;21;7;2;4;3;2;18;16;13;15;5;4;4;6;5;11;3;2;4;5;5;2	24;7;22;23;21;7;21;7;2;4;19;3;2;18;16;13;15;5;4;4;6;5;11;3;2;4;5;5;2	28	29	0									0	EFO_0000326	0.23267	0
iPSC_NPC	ENSG00000019169	MARCO	ENSG00000019169	CHM13_G0032127	MARCO	MARCO	protein_coding	protein_coding	1.81	2.31	1.81	2.31	0	0					1_to_1	identical gene model		17;4;2	17;4;2	3	3	0	Path Problem								0	EFO_0004530	0.36917	0
iPSC_NPC	ENSG00000019186	CYP24A1	ENSG00000019186	CHM13_G0035340	CYP24A1	CYP24A1	protein_coding	protein_coding					0	0					1_to_1	identical gene model	0.99969	12;11;2;10;2;2	12;11;2;10;2;2	6	6	0					1	Hypercalcemia, infantile, 1	3	known_molec_cause	0	HP_0008250	0.67177	0
iPSC_NPC	ENSG00000019485	PRDM11	ENSG00000019485	CHM13_G0008794	PRDM11	PRDM11	protein_coding	protein_coding	14.48	18.6	12.61	16.585	1	1	-0.0187346	0.307986			1_to_1	exon_length_diff		7;5;7;8;6;4	7;5;7;8;6;4	6	6	0									0	EFO_0007660	0.46756	0
iPSC_NPC	ENSG00000019505	SYT13	ENSG00000019505	CHM13_G0008796	SYT13	SYT13	protein_coding	protein_coding	6.35667	8.24667	6.185	7.8	1	1	-0.027113	0.0323287			1_to_1	exon_length_diff		6;8;4	6;8;4	3	3	0									0	EFO_0004339	0.35784	0
iPSC_NPC	ENSG00000019549	SNAI2	ENSG00000019549	CHM13_G0053706	SNAI2	SNAI2	protein_coding	protein_coding	4.11333	5.24	1.485	1.94	1	1	-0.0237472	0.0152043			1_to_1	identical gene model		3;2;3	3;2;3	3	3	0					1	Piebaldism;Waardenburg syndrome, type 2D	3;3	known_molec_cause;known_molec_cause	0	Orphanet_2884	0.58001	0
iPSC_NPC	ENSG00000019582	CD74	ENSG00000019582	CHM13_G0046030	CD74	CD74	protein_coding	protein_coding	21.7317	27.7867	17.07	21.72	1	1	-0.0227259	0.0152043			1_to_1	identical gene model		9;6;8;8;5;7;6;5;3;4;3;3	9;6;8;8;5;7;6;5;3;4;3;3	12	12	0									0	EFO_0003060	0.37499	1			yes
iPSC_NPC	ENSG00000019991	HGF	ENSG00000019991	CHM13_G0051222	HGF	HGF	protein_coding	protein_coding	1.11	1.40667	1.1	1.38	1	1	-0.0229754	0.0152043			1_to_1	identical gene model	0.999989	18;18;8;8;5;5;5;4;3;5;4	18;18;8;8;5;5;5;4;3;5;4	11	11	0					1	?Fibromatosis, gingival, 1;Deafness, autosomal recessive 39;Noonan syndrome 4;{Crohn disease-associated growth failure};{Intracranial hemorrhage in brain cerebrovascular malformations, susceptibility to};{Kaposi sarcoma, susceptibility to};{Rheumatoid arthritis, systemic juvenile};{Type 1 diabetes mellitus};{Type 2 diabetes mellitus}	3;3;3;3;3;3;3;3;3	known_molec_cause;known_molec_cause;known_molec_cause;known_molec_cause;known_molec_cause;known_molec_cause;known_molec_cause;known_molec_cause;known_molec_cause	0	EFO_0004696	0.54078	0
iPSC_NPC	ENSG00000019995	ZRANB1	ENSG00000019995	CHM13_G0007618	ZRANB1	ZRANB1	protein_coding	protein_coding	18.6683	23.845	18.485	23.575	1	1	-0.0213026	0.0190857			1_to_1	exon_length_diff		9;3	9;3	2	2	0									0	EFO_0004340	0.47145	0
iPSC_NPC	ENSG00000020129	NCDN	ENSG00000020129	CHM13_G0001117	NCDN	NCDN	protein_coding	protein_coding	12.6367	16.235	11.86	15.455	1	1	-0.0228948	0.0152043			1_to_1	exon_length_diff		7;8;7;4;3;4	7;8;7;4;3;4	6	6	0	Missing sequence				1	Neurodevelopmental disorder with infantile epileptic spasms	3	known_molec_cause	0	HP_0012758;EFO_0003847;HP_0001249	0.37882	0
iPSC_NPC	ENSG00000020181	ADGRA2	ENSG00000020181	CHM13_G0053488	ADGRA2	ADGRA2	protein_coding	protein_coding	0.386667		0.335		1	0	3.20778	0.0152043			1_to_1	transcript_count_diff		6;19;16	6;19;20;20;19;16	3	6	0	Clone Problem								0	EFO_0004509	0.35077	0
iPSC_NPC	ENSG00000020219	CCT8L1P	ENSG00000020219	CHM13_G0052607	CCT8L1P	CCT8L1P	processed_pseudogene	processed_pseudogene	0.26	0.33	0.26	0.33	0	0					1_to_1	identical gene model		1	1	1	1	0												0
iPSC_NPC	ENSG00000020256	ZFP64	ENSG00000020256	CHM13_G0035308	ZFP64	ZFP64	protein_coding	protein_coding	1.56167	3.54667	1.56	3.545	1	1	-1.80852	0.00978009			1_to_1	transcript_count_diff		9;9;5;4;5;3;7;4;6;5;6;5	9;6;9;5;4;5;3;7;4;6;5;6;5	12	13	0									0	EFO_0004339	0.25341	0
iPSC_NPC	ENSG00000020426	MNAT1	ENSG00000020426	CHM13_G0016674	MNAT1	MNAT1	protein_coding	protein_coding	4.3	5.48667	5.03	6.44	1	1	-0.0237054	0.0152043			1_to_1	identical gene model	0.999976	2;8;4;7;2;5;5;3;5	2;8;4;7;2;5;5;3;5	9	9	0									0	EFO_0000764	0.59285	0
iPSC_NPC	ENSG00000020577	SAMD4A	ENSG00000020577	CHM13_G0016549	SAMD4A	SAMD4A	protein_coding	protein_coding	15.25	19.6867	9.62	12.12	1	1	-0.0462833	0.178068			1_to_1	transcript_count_diff		2;13;2;11;12;12;2;3;2;7;3;9;4;4;3	2;12;13;2;11;12;12;2;3;2;7;3;9;4;4;3	15	16	0									0	EFO_0004534	0.374	0
iPSC_NPC	ENSG00000020633	RUNX3	ENSG00000020633	CHM13_G0000765	RUNX3	RUNX3	protein_coding	protein_coding	0.18	0.24	0.18	0.24	0	0					1_to_1	identical gene model	0.999461	5;6;7;5;3	5;6;7;5;3	5	5	0									0	EFO_0000676	0.4669	0
iPSC_NPC	ENSG00000020922	MRE11	ENSG00000020922	CHM13_G0010343	MRE11	MRE11	protein_coding	protein_coding	14.95	18.9917	14.865	19.115	1	1	-0.00549	0.735424			1_to_1	exon_length_diff		20;20;19;20;2;8;5;5;5;5	20;20;19;20;2;8;5;5;5;5	10	10	0					1	Ataxia-telangiectasia-like disorder 1	3	known_molec_cause	0	Orphanet_251347	0.79283	0
iPSC_NPC	ENSG00000021300	PLEKHB1	ENSG00000021300	CHM13_G0009909	PLEKHB1	PLEKHB1	protein_coding	protein_coding	2.00833	2.56	1.765	2.265	1	1	-0.0227711	0.0152277			1_to_1	identical gene model	0.999841	7;5;8;7;8;6;5;7;6;7;4;7;4;7;7;6;6;6;3;2;2;2	7;5;8;7;8;6;5;7;6;7;4;7;4;7;7;6;6;6;3;2;2;2	22	22	0									0	EFO_0010736	0.29046	0
iPSC_NPC	ENSG00000021355	SERPINB1	ENSG00000021355	CHM13_G0046675	SERPINB1	SERPINB1	protein_coding	protein_coding	4.64	5.34167	2.845	3.26	1	1	-0.00557471	0.705283			1_to_1	exon_length_diff		7;3;6;6;3	7;3;6;6;3	5	5	0									0	EFO_0004670	0.31311	0
iPSC_NPC	ENSG00000021461	CYP3A43	ENSG00000021461	CHM13_G0051478	CYP3A43	CYP3A43	protein_coding	protein_coding					0	0					1_to_1	identical gene model		10;13;4;10;10;7;10;5;3;8;7;4;13;12;14;10;4	10;13;4;10;10;7;10;5;3;8;7;4;13;12;14;10;4	17	17	0									0	EFO_0000764	0.60562	0
iPSC_NPC	ENSG00000021488	SLC7A9	ENSG00000021488	CHM13_G0028364	SLC7A9	SLC7A9	protein_coding	protein_coding	1.016	1.336	0.54	0.69	1	1	-0.0226101	0.0152043			1_to_1	identical gene model	0.999614	13;13;9;8;13;6	13;13;9;8;13;6	6	6	0					1	Cystinuria	3	known_molec_cause	1	Orphanet_214	0.84874	0
iPSC_NPC	ENSG00000021574	SPAST	ENSG00000021574	CHM13_G0030496	SPAST	SPAST	protein_coding	protein_coding	0.56	0.726667	0.48	0.605	1	1	-0.0225239	0.0152043			1_to_1	exon_length_diff		17;16;17;16;15;17;15;17;16;6;16;14;17;16;15;12;9;9;2	17;16;17;16;15;17;15;17;16;6;16;14;17;16;15;12;9;9;2	19	19	0					1	Spastic paraplegia 4, autosomal dominant	3	known_molec_cause	1	Orphanet_100985	0.86538	0
iPSC_NPC	ENSG00000021645	NRXN3	ENSG00000021645	CHM13_G0017097	NRXN3	NRXN3	protein_coding	protein_coding	1.29333	1.67333	1.42	1.81	1	1	-0.0278175	0.187644			1_to_1	exon_length_diff		20;20;20;4;5;3;17;12;11;12;3;6;6;7;8;5;4;4	20;20;20;4;5;3;17;12;11;12;3;6;6;7;8;5;4;4	18	18	0				High Signal Region					0	EFO_0004340	0.48933	0
iPSC_NPC	ENSG00000021762	OSBPL5	ENSG00000021762	CHM13_G0007965	OSBPL5	OSBPL5	protein_coding	protein_coding	12.0617	15.455	11.475	14.43	1	1	-0.0231496	0.0152043			1_to_1	identical gene model	0.999622	22;8;21;12;3;20;18;21;17;2;5;6;5;2;4;4;4;3;2	22;8;21;12;3;20;18;21;17;2;5;6;5;2;4;4;4;3;2	19	19	0									0	EFO_0004995	0.28242	0
iPSC_NPC	ENSG00000021776	AQR	ENSG00000021776	CHM13_G0018416	AQR	AQR	protein_coding	protein_coding	19.445	25.1233	19.395	24.58	1	1	-0.0239493	0.0170136			1_to_1	identical gene model	0.999897	35;34;4;3;5;4	35;34;4;3;5;4	6	6	0									0	EFO_0004696	0.31803	0
iPSC_NPC	ENSG00000021826	CPS1	ENSG00000021826	CHM13_G0033522	CPS1	CPS1	protein_coding	protein_coding	1.37	1.89167	0.97	1.26	1	1	-0.0991173	0.744691			1_to_1	exon_length_diff		39;40;40;39;38;15;2;28;28;26;2;6;10;3;5;4	39;40;40;39;38;15;2;28;28;26;2;6;10;3;5;4	16	16	0					1	Carbamoylphosphate synthetase I deficiency;{Pulmonary hypertension, neonatal, susceptibility to}	3;3	known_molec_cause;known_molec_cause	1	EFO_0007193	0.86409	0
iPSC_NPC	ENSG00000021852	C8B	ENSG00000021852	CHM13_G0001740	C8B	C8B	protein_coding	protein_coding					0	0					1_to_1	identical gene model	0.999581	12;13;13;2;4;3	12;13;13;2;4;3	6	6	0					1	C8 deficiency, type II	3	known_molec_cause	0	MONDO_0013421	0.6522	0
iPSC_NPC	ENSG00000022267	FHL1	ENSG00000022267	CHM13_G0059566	FHL1	FHL1	protein_coding	protein_coding	7.855	10.0617	7.545	9.67	1	1	-0.0234742	0.0152043			1_to_1	exon_length_diff		7;7;8;4;8;5;6;9;6;5;5;5;7;6;8;5;4;7;5;6;4;6;7;6;5;4;6;5;6;5;3;6;3;6;4;2	7;7;8;4;8;5;6;9;6;5;5;5;7;6;8;5;4;7;5;6;4;6;7;6;5;4;6;5;6;5;3;6;3;6;4;2	36	36	0					1	?Uruguay faciocardiomusculoskeletal syndrome;Emery-Dreifuss muscular dystrophy 6, X-linked;Hemophagocytic lymphohistiocytosis, familial, 1;Myopathy, X-linked, with postural muscle atrophy;Reducing body myopathy, X-linked 1a, severe, infantile or early childhood onset;Reducing body myopathy, X-linked 1b, with late childhood or adult onset;Scapuloperoneal myopathy, X-linked dominant	3;3;2;3;3;3;3	known_molec_cause;known_molec_cause;linakge_mapping;known_molec_cause;known_molec_cause;known_molec_cause;known_molec_cause	1	Orphanet_97239	0.80698	0
iPSC_NPC	ENSG00000022277	RTF2	ENSG00000022277	CHM13_G0035362	RTF2	RTF2	protein_coding	protein_coding	13.3317	17.345	14.2	18.155	1	1	-0.045245	0.14924			1_to_1	identical gene model	0.999639	10;8;9;5;9;5;7;3;3	10;8;9;5;9;5;7;3;3	9	9	0	Clone Problem								0	EFO_0004747	0.077937	0
iPSC_NPC	ENSG00000022355	GABRA1	ENSG00000022355	CHM13_G0046215	GABRA1	GABRA1	protein_coding	protein_coding					0	0					1_to_1	exon_length_diff		11;11;4;9;11;10;10;11;10;6;10;4;2;11;10;5;7;10;7;4	11;11;4;9;11;10;10;11;10;6;10;4;2;11;10;5;7;10;7;4	20	20	0					1	Developmental and epileptic encephalopathy 19;{Epilepsy, childhood absence, susceptibility to, 4};{Epilepsy, juvenile myoclonic, susceptibility to, 5}	3;3;3	known_molec_cause;known_molec_cause;known_molec_cause	0	Orphanet_307	0.78708	0
iPSC_NPC	ENSG00000022556	NLRP2	ENSG00000022556	CHM13_G0029684	NLRP2	NLRP2	protein_coding	protein_coding	17.912	23.476	11.25	14.44	1	1	-0.0201023	0.0272343			1_to_1	exon_length_diff		5;4;5;13;13;12;12;6;12;14;13;6;13;5;3;5;3;2;3	5;4;5;13;13;12;12;6;12;14;13;6;13;5;3;5;3;2;3	19	19	0	GRC Housekeeping, Variation								0	MONDO_0011776	0.18479	0
iPSC_NPC	ENSG00000022567	SLC45A4	ENSG00000022567	CHM13_G0054994	SLC45A4	SLC45A4	protein_coding	protein_coding	3.82333	4.95833	3.745	4.72	1	1	-0.0369672	0.0228289			1_to_1	exon_length_diff		7;9;8;4;3;2	7;9;8;4;3;2	6	6	0	GRC Housekeeping	Low_Qual		High Signal Region					0	EFO_0004833	0.49015	0
iPSC_NPC	ENSG00000022840	RNF10	ENSG00000022840	CHM13_G0013799	RNF10	RNF10	protein_coding	protein_coding	78.3767	100.947	78.01	104.475	1	1	-0.0269574	0.0277165			1_to_1	exon_count_diff		17;5;7;17;4;5;4;4;2;5;4;3;2;7;2;5;10;3;5;5;5;4;4;3	17;5;6;17;4;4;4;4;2;5;4;3;2;7;2;5;10;3;5;5;5;4;4;3	24	24	0									0	EFO_0007986	0.50311	0
iPSC_NPC	ENSG00000022976	ZNF839	ENSG00000022976	CHM13_G0017597	ZNF839	ZNF839	protein_coding	protein_coding	5.27667	6.80167	5.29	6.81	1	1	-0.0230224	0.0152043			1_to_1	identical gene model		8;8;8;9;6;4;6;6;5;4;4;4	8;8;8;9;6;4;6;6;5;4;4;4	12	12	0									0	EFO_0004309	0.2999	0
iPSC_NPC	ENSG00000023041	ZDHHC6	ENSG00000023041	CHM13_G0007406	ZDHHC6	ZDHHC6	protein_coding	protein_coding	63.1333	81.69	67.59	86.555	1	1	-0.023087	0.0152043			1_to_1	identical gene model		12;11;11;4;5	12;11;11;4;5	5	5	0									0	EFO_0007992	0.12892	0
iPSC_NPC	ENSG00000023171	GRAMD1B	ENSG00000023171	CHM13_G0010907	GRAMD1B	GRAMD1B	protein_coding	protein_coding	6.61333	8.465	7.23	9.19	1	1	-0.0230696	0.0152043			1_to_1	exon_length_diff		21;2;3;20;2;8;5;20;5;21;20;20;20;18;12;18;9;5	21;2;3;20;2;8;5;20;5;21;20;20;20;18;12;18;9;5	18	18	0									0	EFO_0000095	0.44658	0
iPSC_NPC	ENSG00000023191	RNH1	ENSG00000023191	CHM13_G0007831	RNH1	RNH1	protein_coding	protein_coding	25.865	30.8117	25.79	29.02	1	1	0.203126	0.0152043			1_to_1	exon_length_diff		9;10;11;10;11;9;10;4;11;10;10;6;6;5;5;6;4;5;3;4;5;1;3	9;10;11;10;11;9;10;4;11;10;10;6;6;5;5;6;4;5;3;4;5;1;3	23	23	0	GRC Housekeeping			Low Mappability					0	EFO_0010700	0.16471	0
iPSC_NPC	ENSG00000023228	NDUFS1	ENSG00000023228	CHM13_G0033421	NDUFS1	NDUFS1	protein_coding	protein_coding	12.4833	17.2467	12.015	16.37	1	1	0.0450753	0.215512			1_to_1	transcript_count_diff		19;19;18;15;18;16;19;3;7;6	19;20;19;18;15;18;16;19;3;7;6	10	11	0	Variation				1	Mitochondrial complex I deficiency, nuclear type 5	3	known_molec_cause	0	MONDO_0100133	0.74668	0
iPSC_NPC	ENSG00000023287	RB1CC1	ENSG00000023287	CHM13_G0053741	RB1CC1	RB1CC1	protein_coding	protein_coding	4.96667	6.13333	4.92	6.055	1	1	-0.00737751	0.667976			1_to_1	identical gene model	0.999983	24;24;3;6;8;6;4;3;5	24;24;3;6;8;6;4;3;5	9	9	0					1	Breast cancer, somatic	3	known_molec_cause	0	EFO_0000304	0.37769	0
iPSC_NPC	ENSG00000023318	ERP44	ENSG00000023318	CHM13_G0056658	ERP44	ERP44	protein_coding	protein_coding	61.58	78.9983	67.595	86.26	1	1	-0.0280114	0.0439039			1_to_1	exon_length_diff		12	12	1	1	0									0	EFO_0004536;EFO_0004698	0.24586	0
iPSC_NPC	ENSG00000023330	ALAS1	ENSG00000023330	CHM13_G0038762	ALAS1	ALAS1	protein_coding	protein_coding	14.7833	18.9283	13.485	17.125	1	1	-0.0230795	0.0152043			1_to_1	identical gene model	0.999767	11;12;11;12;4;2	11;12;11;12;4;2	6	6	0									0	Orphanet_95157	0.37037	0
iPSC_NPC	ENSG00000023445	BIRC3	ENSG00000023445	CHM13_G0010430	BIRC3	BIRC3	protein_coding	protein_coding					0	0					1_to_1	exon_length_diff		10;9;10;8;10;4;10;2	10;9;10;8;10;4;10;2	8	8	0					1	Nephrotic syndrome, type 15	3	known_molec_cause	0	EFO_0000095	0.40742	1			yes
iPSC_NPC	ENSG00000023516	AKAP11	ENSG00000023516	CHM13_G0014717	AKAP11	MSTRG.1563	protein_coding	protein_coding	30.395	2.95	29.745	2.98	1	1	3.70097	2.57338e-05			1_to_1	transcript_count_diff		13	11;12;12;13	1	4	0									0	EFO_0004833	0.38324	0
iPSC_NPC	ENSG00000023572	GLRX2	ENSG00000023572	CHM13_G0004234	GLRX2	GLRX2	protein_coding	protein_coding	5.53833	0.6	5.45	0.56	1	1	3.948	0.00784664			1_to_1	transcript_count_diff		5;4;4;4	5;5;4;4;4	4	5	0									0	EFO_0008328	0.10722	0
iPSC_NPC	ENSG00000023608	SNAPC1	ENSG00000023608	CHM13_G0016693	SNAPC1	SNAPC1	protein_coding	protein_coding	11.5967	14.6483	11.215	14.325	1	1	-0.0418462	0.0770366			1_to_1	exon_length_diff		10	10	1	1	0									0	EFO_0004518	0.061478	0
iPSC_NPC	ENSG00000023697	DERA	ENSG00000023697	CHM13_G0011687	DERA	DERA	protein_coding	protein_coding	7.01667	9.01667	7.61	9.905	1	1	-0.0221761	0.0154253			1_to_1	identical gene model	0.999972	7;7;9;8;7;8;7;9;5;3	7;7;9;8;7;8;7;9;5;3	10	10	0									0	EFO_0005194	0.27902	0
iPSC_NPC	ENSG00000023734	STRAP	ENSG00000023734	CHM13_G0011686	STRAP	STRAP	protein_coding	protein_coding	56.3733	78.76	57.76	81.32	1	1	-0.0593234	0.00812578			1_to_1	exon_length_diff		10;9;11;2;3;2	10;9;11;2;3;2	6	6	0									0	EFO_0001378	0.1721	0
iPSC_NPC	ENSG00000023839	ABCC2	ENSG00000023839	CHM13_G0007181	ABCC2	ABCC2	protein_coding	protein_coding	1.00167	1.27333	1.005	1.3	1	1	-0.0238652	0.0152043			1_to_1	exon_length_diff		32;7;5;9;8;7;9;4;5;5	32;7;5;9;8;7;9;4;5;5	10	10	0					1	Dubin-Johnson syndrome	3	known_molec_cause	1	MONDO_0009380	0.80362	0
iPSC_NPC	ENSG00000023892	DEF6	ENSG00000023892	CHM13_G0047684	DEF6	DEF6	protein_coding	protein_coding	5.29667	6.75	5.59	7.045	1	1	-0.0228691	0.0152043			1_to_1	identical gene model		11;3;2	11;3;2	3	3	0	GRC Housekeeping				1	Immunodeficiency 87 and autoimmunity	3	known_molec_cause	0	EFO_0004308	0.24338	0
iPSC_NPC	ENSG00000023902	PLEKHO1	ENSG00000023902	CHM13_G0003077	PLEKHO1	PLEKHO1	protein_coding	protein_coding	61.2433	78.3517	61.71	77.695	1	1	-0.0181272	0.0384062			1_to_1	exon_length_diff		5;6;5;2;4;2;3;2;3	5;6;5;2;4;2;3;2;3	9	9	0									0	EFO_0004833;EFO_0007987	0.19705	0
iPSC_NPC	ENSG00000023909	GCLM	ENSG00000023909	CHM13_G0002291	GCLM	GCLM	protein_coding	protein_coding	3.095	3.68333	2.84	3.095	1	1	0.241506	0.0320518			1_to_1	exon_length_diff		7;6;6;2	7;6;6;2	4	4	0					1	{Myocardial infarction, susceptibility to}	3	known_molec_cause	0	EFO_0005558	0.37027	0
iPSC_NPC	ENSG00000024048	UBR2	ENSG00000024048	CHM13_G0047861	UBR2	MSTRG.4851	protein_coding	protein_coding	0.706667	0.17	0.545	0.17	1	0					1_to_1	transcript_count_diff		47;47;12	45;45;47;47;12	3	5	0	GRC Housekeeping								0	EFO_0007800	0.32981	0
iPSC_NPC	ENSG00000024422	EHD2	ENSG00000024422	CHM13_G0029119	EHD2	MSTRG.2897	protein_coding	protein_coding	2.31333	1.30333	1.92	1.26	1	1	0.766469	0.0445482			1_to_1	transcript_count_diff		6;5;2;3;3	7;6;5;2;3;3	5	6	0									0	EFO_0000673	0.24123	0
iPSC_NPC	ENSG00000024526	DEPDC1	ENSG00000024526	CHM13_G0001919	DEPDC1	DEPDC1	protein_coding	protein_coding	17.9617	22.6083	18.655	22.905	1	1	-0.00857191	0.533499			1_to_1	exon_length_diff		11;12;4;13;5	11;12;4;13;5	5	5	0									0	EFO_0004784	0.23097	0
iPSC_NPC	ENSG00000024862	CCDC28A	ENSG00000024862	CHM13_G0049167	CCDC28A	CCDC28A	protein_coding	protein_coding					0	0					1_to_1	identical gene model	0.999353	6;6;6	6;6;6	3	3	0									0	EFO_0000279	0.076698	0
iPSC_NPC	ENSG00000025039	RRAGD	ENSG00000025039	CHM13_G0048507	RRAGD	RRAGD	protein_coding	protein_coding	1.97833	2.53333	2.375	3.115	1	1	-0.0287855	0.0246766			1_to_1	exon_length_diff		7;6;5	7;6;5	3	3	0									0	EFO_0004518	0.41974	0
iPSC_NPC	ENSG00000025156	HSF2	ENSG00000025156	CHM13_G0048911	HSF2	HSF2	protein_coding	protein_coding	4.635	5.76667	4.77	5.605	1	1	0.016036	0.793572			1_to_1	exon_length_diff		12;13;5	12;13;5	3	3	0									0	EFO_0004587	0.42589	0
iPSC_NPC	ENSG00000025293	PHF20	ENSG00000025293	CHM13_G0034905	PHF20	PHF20	protein_coding	protein_coding	58.4283	26.8	56.78	26.145	1	1	3.36399	2.68163e-06			1_to_1	transcript_count_diff		6;2;18;6;12;12;10;2;3;5;5;3;3;3;2;2	6;2;18;6;12;12;10;2;3;5;5;3;3;3;11;2;2	16	17	0									0	Orphanet_314811	0.32338	0
iPSC_NPC	ENSG00000025423	HSD17B6	ENSG00000025423	CHM13_G0012638	HSD17B6	HSD17B6	protein_coding	protein_coding	0.715	0.92	0.715	0.92	1	1	-0.0230036	0.0152043			1_to_1	identical gene model		5;6;6;6;3;3;3;5;3;2	5;6;6;6;3;3;3;5;3;2	10	10	0									0	Orphanet_324761	0.33262	0
iPSC_NPC	ENSG00000025434	NR1H3	ENSG00000025434	CHM13_G0008861	NR1H3	NR1H3	protein_coding	protein_coding	12.0367	15.5133	11.85	14.91	1	1	-0.0227352	0.0152043			1_to_1	identical gene model	0.998398	4;7;10;10;9;8;8;8;6;2;5;4;9;6;4;4;6;2;5;5;3;4;5;9;5;10;9;3;4;2;3;2;6;2;2	4;7;10;10;9;8;8;8;6;2;5;4;9;6;4;4;6;2;5;5;3;4;5;9;5;10;9;3;4;2;3;2;6;2;2	35	35	0									0	EFO_0004612	0.62937	0
iPSC_NPC	ENSG00000025708	TYMP	ENSG00000025708	CHM13_G0037790	TYMP	TYMP	protein_coding	protein_coding	2.41167	3.10833	2.135	2.705	1	1	-0.0226755	0.0152043			1_to_1	identical gene model	0.99969	10;10;10;2;9;10;8;9;6;7;5;5;5;2;2;2;3	10;10;10;2;9;10;8;9;6;7;5;5;5;2;2;2;3	17	17	0	Unknown, Variation, Clone Problem				1	Mitochondrial DNA depletion syndrome 1 (MNGIE type)	3	known_molec_cause	1	Orphanet_298	0.80923	0
iPSC_NPC	ENSG00000025770	NCAPH2	ENSG00000025770	CHM13_G0037787	NCAPH2	NCAPH2	protein_coding	protein_coding	46.4517	57.3033	44.485	56.57	1	1	-0.00892144	0.472024			1_to_1	exon_count_diff		20;9;19;7;10;7;20;7;7;5	20;9;19;5;10;6;20;7;7;5	10	10	0	Unknown, Variation, Clone Problem								0	MONDO_0015487	0.54213	0
iPSC_NPC	ENSG00000025772	TOMM34	ENSG00000025772	CHM13_G0035101	TOMM34	TOMM34	protein_coding	protein_coding	128.153	164.152	130.33	168.025	1	1	-0.0229294	0.0152043			1_to_1	identical gene model		7	7	1	1	0									0	EFO_0004309	0.041831	0
iPSC_NPC	ENSG00000025796	SEC63	ENSG00000025796	CHM13_G0048680	SEC63	SEC63	protein_coding	protein_coding	62.07	80.8833	59.435	79.685	1	1	-0.0506753	0.0152043			1_to_1	exon_length_diff		21;3;4;2;4;3;8;7;4;3	21;3;4;2;4;3;8;7;4;3	10	10	0					1	Polycystic liver disease 2	3	known_molec_cause	0	Orphanet_2924	0.7417	0
iPSC_NPC	ENSG00000025800	KPNA6	ENSG00000025800	CHM13_G0001019	KPNA6	KPNA6	protein_coding	protein_coding	33.3067	42.7717	33.865	42.97	1	1	-0.0229569	0.0152043			1_to_1	identical gene model		14;14;9;9	14;14;9;9	4	4	0									0	Orphanet_404466	0.11369	0
iPSC_NPC	ENSG00000026025	VIM	ENSG00000026025	CHM13_G0005736	VIM	VIM	protein_coding	protein_coding	109.442	140.172	116.045	144.99	1	1	-0.0229813	0.0152043			1_to_1	identical gene model	0.999978	10;2;2;9;8;2;6;4;3;3	10;2;2;9;8;2;6;4;3;3	10	10	0	GRC Housekeeping				1	Cataract 30, pulverulent	3	known_molec_cause	0	Orphanet_98984;MONDO_0011430	0.61853	0
iPSC_NPC	ENSG00000026036	RTEL1-TNFRSF6B	ENSG00000026036	CHM13_G0035565	RTEL1-TNFRSF6B	RTEL1-TNFRSF6B	protein_coding	protein_coding	5.86333	6.80333	5.88	6.885	1	1	0.141099	0.0152043			1_to_1	exon_length_diff		35;20;16	35;20;16	3	3	0				High Signal Region					0	EFO_0004526	0.38296	0
iPSC_NPC	ENSG00000026103	FAS	ENSG00000026103	CHM13_G0006955	FAS	FAS	protein_coding	protein_coding	0.743333	0.973333	0.47	0.695	1	1	-0.104222	0.301076			1_to_1	exon_count_diff		8;10;9;7;8;9;6;8;7;8;7;4;6;9;4;5;7;8;9;9;3	8;10;9;7;8;9;6;8;7;8;7;4;6;9;4;5;7;8;9;8;3	21	21	0					1	Autoimmune lymphoproliferative syndrome, type IA;Squamous cell carcinoma, burn scar-related, somatic;{Autoimmune lymphoproliferative syndrome}	3;3;3	known_molec_cause;known_molec_cause;known_molec_cause	1	Orphanet_3261	0.80711	1			yes
iPSC_NPC	ENSG00000026297	RNASET2	ENSG00000026297	CHM13_G0049598	RNASET2	RNASET2	protein_coding	protein_coding	7.53333	9.71833	7.655	9.705	1	1	-0.0229192	0.0152043			1_to_1	exon_length_diff		9;10;9;2;14;10;9;10;6;6;4;7;3;8	9;10;9;2;14;10;9;10;6;6;4;7;3;8	14	14	0	GRC Housekeeping				1	Leukoencephalopathy, cystic, without megalencephaly	3	known_molec_cause	0	Orphanet_85136	0.79196	0
iPSC_NPC	ENSG00000026508	CD44	ENSG00000026508	CHM13_G0008684	CD44	CD44	protein_coding	protein_coding	1.08	1.3675	1.16	1.45	1	1	-0.0228843	0.0152043			1_to_1	exon_count_diff		2;17;9;18;5;8;6;12;7;4;10;8;9;6;8;6;4;6;5;5;8;7;7;4;6;7;5;2;4;2;3;6;4;5;5;2;4;2;2	2;17;9;18;5;8;6;12;7;4;10;8;9;6;8;6;4;6;5;5;8;7;7;4;6;7;5;2;4;1;3;6;4;5;5;2;4;2;2	39	39	0					1	Leydig cell adenoma, somatic, with precocious puberty;Leydig cell hypoplasia with hypergonadotropic hypogonadism;Leydig cell hypoplasia with pseudohermaphroditism;Luteinizing hormone resistance, female;Precocious puberty, male;[Blood group, Indian system]	3;3;3;3;3;3	known_molec_cause;known_molec_cause;known_molec_cause;known_molec_cause;known_molec_cause;known_molec_cause	0	EFO_0004253	0.5216	0
iPSC_NPC	ENSG00000026559	KCNG1	ENSG00000026559	CHM13_G0035297	KCNG1	KCNG1	protein_coding	protein_coding	15.4417	19.7667	9.83	12.965	1	1	-0.0282795	0.0152043			1_to_1	identical gene model	0.999381	3;2;3;4;3;3	3;2;3;4;3;3	6	6	0									0	MONDO_0005301	0.58327	0
iPSC_NPC	ENSG00000026652	AGPAT4	ENSG00000026652	CHM13_G0049534	AGPAT4	AGPAT4	protein_coding	protein_coding	26.4967	34.3633	25.62	33.185	1	1	-0.0243541	0.0155			1_to_1	exon_length_diff		9;8;3;6;4;3	9;8;3;6;4;3	6	6	0									0	EFO_0006925	0.57152	0
iPSC_NPC	ENSG00000026751	SLAMF7	ENSG00000026751	CHM13_G0003615	SLAMF7	SLAMF7	protein_coding	protein_coding					0	0					1_to_1	exon_length_diff		5;4;4;5;6;7;3;6;6;4;2	5;4;4;5;6;7;3;6;6;4;2	11	11	0									0	EFO_0001378	0.53701	0
iPSC_NPC	ENSG00000026950	BTN3A1	ENSG00000026950	CHM13_G0047117	BTN3A1	BTN3A1	protein_coding	protein_coding	2.04667	2.70333	1.43	1.83	1	1	-0.0228997	0.0152043			1_to_1	identical gene model		10;10;3;2;4;10;3;10;9;5;4	10;10;3;2;4;10;3;10;9;5;4	11	11	0									0	MONDO_0005147	0.25199	0
iPSC_NPC	ENSG00000027001	MIPEP	ENSG00000027001	CHM13_G0014385	MIPEP	MIPEP	protein_coding	protein_coding	20.9	26.7717	20.055	25.45	1	1	-0.0188896	0.195342			1_to_1	identical gene model	0.999122	19;4;2;6;3	19;4;2;6;3	5	5	0					1	Combined oxidative phosphorylation deficiency 31	3	known_molec_cause	0	Orphanet_324535	0.66183	0
iPSC_NPC	ENSG00000027075	PRKCH	ENSG00000027075	CHM13_G0016682	PRKCH	PRKCH	protein_coding	protein_coding	0.21	0.27	0.22	0.28	1	1	-0.0230648	0.0152043			1_to_1	identical gene model	0.999063	4;6;2;5;3;14;14;2;4;6;7;6;5;9;5;4;3;2;3;6;3;4;2;5;5;4;3	4;6;2;5;3;14;14;2;4;6;7;6;5;9;5;4;3;2;3;6;3;4;2;5;5;4;3	27	27	0					1	{Cerebral infarction, susceptibility to}	3	known_molec_cause	0	EFO_0000222	0.49692	0
iPSC_NPC	ENSG00000027644	INSRR	ENSG00000027644	CHM13_G0003469	INSRR	INSRR	protein_coding	protein_coding	0.356667	0.453333	0.22	0.28	1	1	-0.0229378	0.0152043			1_to_1	identical gene model	0.999956	22	22	1	1	0									0	EFO_0004587	0.23418	0
iPSC_NPC	ENSG00000027697	IFNGR1	ENSG00000027697	CHM13_G0049140	IFNGR1	IFNGR1	protein_coding	protein_coding	4.155	5.33833	3.605	4.555	1	1	-0.0227977	0.0152043			1_to_1	identical gene model		7;8;8;8;7;7;8;8;7;5;5;2	7;8;8;8;7;7;8;8;7;5;5;2	12	12	0					1	Immunodeficiency 27A, mycobacteriosis, AR;Immunodeficiency 27B, mycobacteriosis, AD;{H. pylori infection, susceptibility to};{Hepatitis B virus infection, susceptibility to};{Tuberculosis infection, protection against};{Tuberculosis, susceptibility to}	3;3;3;3;3;3	known_molec_cause;known_molec_cause;known_molec_cause;known_molec_cause;known_molec_cause;known_molec_cause	0	Orphanet_319569;Orphanet_99898	0.74111	0
iPSC_NPC	ENSG00000027847	B4GALT7	ENSG00000027847	CHM13_G0046474	B4GALT7	B4GALT7	protein_coding	protein_coding	13.185	16.9583	11.53	15.16	1	1	-0.0151529	0.148193			1_to_1	identical gene model	0.998514	6;3;6;4;3;2;4;2	6;3;6;4;3;2;4;2	8	8	0					1	Ehlers-Danlos syndrome, spondylodysplastic type, 1	3	known_molec_cause	0	Orphanet_75496	0.7873	0
iPSC_NPC	ENSG00000027869	SH2D2A	ENSG00000027869	CHM13_G0003467	SH2D2A	SH2D2A	protein_coding	protein_coding	1.82	2.2725	1.04	1.31	1	1	-0.0228861	0.0152043			1_to_1	identical gene model	0.999707	9;9;9;3;4;3	9;9;9;3;4;3	6	6	0									0	EFO_0004705	0.29028	0
iPSC_NPC	ENSG00000028116	VRK2	ENSG00000028116	CHM13_G0030878	VRK2	VRK2	protein_coding	protein_coding	7.39833	9.46667	7.15	9.215	1	1	-0.0230535	0.0152043			1_to_1	identical gene model	0.999487	19;16;16;6;4;12;14;13;13;5	19;16;16;6;4;12;14;13;13;5	10	10	0									0	MONDO_0005090	0.47635	0
iPSC_NPC	ENSG00000028137	TNFRSF1B	ENSG00000028137	CHM13_G0000391	TNFRSF1B	TNFRSF1B	protein_coding	protein_coding	0.115	0.145	0.115	0.145	1	1	-0.0229421	0.0152043			1_to_1	exon_length_diff		10;9;5;3	10;9;5;3	4	4	0									0	EFO_0004842	0.43164	0
iPSC_NPC	ENSG00000028203	VEZT	ENSG00000028203	CHM13_G0013257	VEZT	VEZT	protein_coding	protein_coding	12.6783	16.3183	12.645	15.86	1	1	-0.0230177	0.0152043			1_to_1	identical gene model	0.999985	6;6;7;13;4;7;6;10;12;6;6;10;8;2;6;6;6;5;6;7;13;6;12;12;5;7;16;4;3;4;5;5;4;5;5;13;12;10;3;4;2	6;6;7;13;4;7;6;10;12;6;6;10;8;2;6;6;6;5;6;7;13;6;12;12;5;7;16;4;3;4;5;5;4;5;5;13;12;10;3;4;2	41	41	0									0	EFO_0001065	0.30394	0
iPSC_NPC	ENSG00000028277	POU2F2	ENSG00000028277	CHM13_G0028837	POU2F2	POU2F2	protein_coding	protein_coding	3.96167	5.09667	4.29	5.395	1	1	-0.00318976	0.853086			1_to_1	exon_length_diff		14;15;13;14;14;14;16;4;14;13;3;9;6;7;6;6;7;7;6;3	14;15;13;14;14;14;16;4;14;13;3;9;6;7;6;6;7;7;6;3	20	20	0	Path Problem								0	EFO_0000403	0.45946	0
iPSC_NPC	ENSG00000028310	BRD9	ENSG00000028310	CHM13_G0043672	BRD9	BRD9	protein_coding	protein_coding	26.1733	32.3683	22.71	27.705	1	1	0.0710477	0.00766058			1_to_1	identical gene model	0.999896	3;16;6;19;16;13;2;17;16;7;5;6;6;6;11;5;4;6;5	3;16;6;19;16;13;2;17;16;7;5;6;6;6;11;5;4;6;5	19	19	0									0	MONDO_0005178	0.12925	0
iPSC_NPC	ENSG00000028528	SNX1	ENSG00000028528	CHM13_G0019109	SNX1	SNX1	protein_coding	protein_coding	10.6317	13.7733	11.95	15.125	1	1	-0.0230241	0.0152043			1_to_1	exon_length_diff		14;7;15;15;15;9;13;3;4;7;2;2;2;4	14;7;15;15;15;9;13;3;4;7;2;2;2;4	14	14	0									0	EFO_0004305	0.15791	0
iPSC_NPC	ENSG00000028839	TBPL1	ENSG00000028839	CHM13_G0049069	TBPL1	TBPL1	protein_coding	protein_coding	2.31667	2.96333	2.135	2.71	1	1	-0.0238479	0.0152043			1_to_1	exon_length_diff		5;7;3;6;7;5;3;3	5;7;3;6;7;5;3;3	8	8	0									0	EFO_0004527	0.27289	0
iPSC_NPC	ENSG00000029153	BMAL2	ENSG00000029153	CHM13_G0011851	ARNTL2	MSTRG.1235	protein_coding	protein_coding	5.065	3.945	4.815	4.085	1	1	0.737805	0.00364692			1_to_1	transcript_count_diff		16;15;14;15;17;16;15;4;14	16;16;15;14;15;17;16;15;4;14	9	10	0				High Signal Region					0	EFO_0007788	0.41649	0
iPSC_NPC	ENSG00000029363	BCLAF1	ENSG00000029363	CHM13_G0049117	BCLAF1	BCLAF1	protein_coding	protein_coding	22.7133	27.8217	22.59	27.445	1	1	0.0864863	0.0276826			1_to_1	exon_length_diff		13;15;12;4;12;14;13;13;15;3;13;13;5;6;10;3;2;3;4;10;9;2;4;3	13;15;12;4;12;14;13;13;15;3;13;13;5;6;10;3;2;3;4;10;9;2;4;3	24	24	0									0	EFO_0000222	0.28554	1			yes
iPSC_NPC	ENSG00000029364	SLC39A9	ENSG00000029364	CHM13_G0016849	SLC39A9	SLC39A9	protein_coding	protein_coding	4.845	6.16667	4.595	5.945	1	1	-0.0105589	0.47841			1_to_1	exon_length_diff		5;7;8;7;6;7;8;3;8;6;3	5;7;8;7;6;7;8;3;8;6;3	11	11	0									0	EFO_0004833	0.41232	0
iPSC_NPC	ENSG00000029534	ANK1	ENSG00000029534	CHM13_G0053578	ANK1	ANK1	protein_coding	protein_coding	0.21	0.27	0.21	0.27	0	0					1_to_1	exon_length_diff		42;43;43;4;4;5;27;14;6;3;19;3;7;2	42;43;43;4;4;5;27;14;6;3;19;3;7;2	14	14	0					1	Anemia, neonatal hemolytic, fatal or near-fatal;Chondrocalcinosis 2;Craniometaphyseal dysplasia;Elliptocytosis-3;Spherocytosis, type 1;Spherocytosis, type 2	3;3;3;3;3;3	known_molec_cause;known_molec_cause;known_molec_cause;known_molec_cause;known_molec_cause;known_molec_cause	1	Orphanet_822	0.80803	1			yes
iPSC_NPC	ENSG00000029559	IBSP	ENSG00000029559	CHM13_G0042309	IBSP	IBSP	protein_coding	protein_coding					0	0					1_to_1	identical gene model	0.999894	7	7	1	1	0	Variation								0	EFO_0009270	0.29248	0
iPSC_NPC	ENSG00000029639	TFB1M	ENSG00000029639	CHM13_G0049425	TFB1M	TFB1M	protein_coding	protein_coding	21.71	28.0267	21.415	28.25	1	1	-0.0230092	0.0152043			1_to_1	identical gene model		7;4;3;3;5;3;5;2;2	7;4;3;3;5;3;5;2;2	9	9	0									0	Orphanet_90641	0.36958	0
iPSC_NPC	ENSG00000029725	RABEP1	ENSG00000029725	CHM13_G0022916	RABEP1	RABEP1	protein_coding	protein_coding	34.3817	20.6617	33.915	19.83	1	1	1.55657	0.000123788			1_to_1	exon_length_diff		3;18;14;17;3;3;4	3;18;14;17;3;3;4	7	7	0	Variation								0	EFO_0004584	0.32467	1			yes
iPSC_NPC	ENSG00000029993	HMGB3	ENSG00000029993	CHM13_G0059770	HMGB3	HMGB3	protein_coding	protein_coding	197.833	254.943	201.2	265.14	1	1	-0.0231053	0.0878068			1_to_1	exon_length_diff		5;5;5;5;3	5;5;5;5;3	5	5	0	Path Problem				1	?Microphthalmia, syndromic 13	3	known_molec_cause	0	Orphanet_202948	0.45274	0
iPSC_NPC	ENSG00000030066	NUP160	ENSG00000030066	CHM13_G0008886	NUP160	MSTRG.968	protein_coding	protein_coding	40.13	35.655	38.615	34.505	1	1	1.21821	0.000366402			1_to_1	transcript_count_diff		36;34;3;28;3;2;16;2;2;3;3	36;36;34;3;28;3;2;16;2;2;3;3	11	12	0					1	?Nephrotic syndrome, type 19	3	known_molec_cause	0	EFO_0004255	0.54283	0
iPSC_NPC	ENSG00000030110	BAK1	ENSG00000030110	CHM13_G0047635	BAK1	BAK1	protein_coding	protein_coding	0.545	0.696667	0.455	0.605	1	1	-0.022793	0.0152043			1_to_1	identical gene model		7;7;6	7;7;6	3	3	0	GRC Housekeeping								0	EFO_0004309	0.67562	0
iPSC_NPC	ENSG00000030304	MUSK	ENSG00000030304	CHM13_G0056803	MUSK	MUSK	protein_coding	protein_coding					0	0					1_to_1	exon_length_diff		14;15;14;13;4;6;3	14;15;14;13;4;6;3	7	7	0					1	Fetal akinesia deformation sequence 1;Lipid storage myopathy due to flavin adenine dinucleotide synthetase deficiency;Myasthenic syndrome, congenital, 9, associated with acetylcholine receptor deficiency	3;3;3	known_molec_cause;known_molec_cause;known_molec_cause	0	Orphanet_590	0.76648	0
iPSC_NPC	ENSG00000030419	IKZF2	ENSG00000030419	CHM13_G0033538	IKZF2	IKZF2	protein_coding	protein_coding	7.26833	9.37333	7.615	9.68	1	1	-0.0219073	0.0163051			1_to_1	exon_length_diff		8;8;8;9;2;9;8;7;9;8;9;5;4;3	8;8;8;9;2;9;8;7;9;8;9;5;4;3	14	14	0									0	EFO_0004842	0.49589	0
iPSC_NPC	ENSG00000030582	GRN	ENSG00000030582	CHM13_G0024470	GRN	GRN	protein_coding	protein_coding	57.5433	74.3683	61.58	77.49	1	1	-0.0326751	0.0179179			1_to_1	exon_length_diff		4;5;3;6;6;7;13;3;6;6;6;3;6;9;3;8;11;4;7;4;2;3	4;5;3;6;6;7;13;3;6;6;6;3;6;9;3;8;11;4;7;4;2;3	22	22	0	GRC Housekeeping				1	Aphasia, primary progressive;Ceroid lipofuscinosis, neuronal, 11;Frontotemporal lobar degeneration with ubiquitin-positive inclusions	3;3;3	known_molec_cause;known_molec_cause;known_molec_cause	0	Orphanet_282	0.76726	0
iPSC_NPC	ENSG00000031003	FAM13B	ENSG00000031003	CHM13_G0045668	FAM13B	FAM13B	protein_coding	protein_coding	32.3483	42.3067	30.175	38.98	1	1	-0.0320921	0.0152043			1_to_1	identical gene model	0.999744	23;22;22;2;2;5;4;5;5;4;2	23;22;22;2;2;5;4;5;5;4;2	11	11	0									0	EFO_0000275	0.35194	0
iPSC_NPC	ENSG00000031081	ARHGAP31	ENSG00000031081	CHM13_G0039537	ARHGAP31	MSTRG.3985	protein_coding	protein_coding	3.50333	0.393333	2.64	0.305	1	1	3.13581	0.00374225			1_to_1	transcript_count_diff		12;6	11;12;12;6	2	4	0					1	Adams-Oliver syndrome 1	3	known_molec_cause	0	MONDO_0007034	0.57758	0
iPSC_NPC	ENSG00000031691	CENPQ	ENSG00000031691	CHM13_G0048009	CENPQ	CENPQ	protein_coding	protein_coding	23.565	30.2467	23.77	29.905	1	1	-0.0230422	0.0152043			1_to_1	exon_length_diff		9	9	1	1	0	GRC Housekeeping								0	EFO_0004526	0.26164	0
iPSC_NPC	ENSG00000031698	SARS1	ENSG00000031698	CHM13_G0002506	SARS1	SARS1	protein_coding	protein_coding	87.19	113.54	92.89	119.28	1	1	-0.0476298	0.040113			1_to_1	exon_length_diff		11;2;5;12;2;2	11;2;5;12;2;2	6	6	0					1	?Neurodevelopmental disorder with microcephaly, ataxia, and seizures	3	known_molec_cause	0	MONDO_0060577	0.52597	0
iPSC_NPC	ENSG00000031823	RANBP3	ENSG00000031823	CHM13_G0027294	RANBP3	RANBP3	protein_coding	protein_coding	35.4783	45.56	36.47	46.265	1	1	-0.022642	0.0477481			1_to_1	identical gene model	0.999942	17;17;17;12;16;16;5;4;7;10;4;10;6;2;8;8;8;7;8;7;7;7;7;7;6;6;7;5;6;4	17;17;17;12;16;16;5;4;7;10;4;10;6;2;8;8;8;7;8;7;7;7;7;7;6;6;7;5;6;4	30	30	0									0	EFO_0004312	0.13652	0
iPSC_NPC	ENSG00000032219	ARID4A	ENSG00000032219	CHM13_G0016627	ARID4A	ARID4A	protein_coding	protein_coding	10.6633	13.795	10	12.665	1	1	-0.0229737	0.0152043			1_to_1	exon_length_diff		23;24;24;6;10;4;22;10;3;3;3	23;24;24;6;10;4;22;10;3;3;3	11	11	0									0	EFO_0004528	0.34357	0
iPSC_NPC	ENSG00000032389	EIPR1	ENSG00000032389	CHM13_G0030000	EIPR1	EIPR1	protein_coding	protein_coding	6.29667	8.125	6.205	7.885	1	1	-0.0224492	0.0152043			1_to_1	identical gene model	0.999869	10;11;9;3;7;5;6;6;4;2;6;6;3;5	10;11;9;3;7;5;6;6;4;2;6;6;3;5	14	14	0				Low Mappability,High Signal Region					0	EFO_0010750	0.28351	0
iPSC_NPC	ENSG00000032444	PNPLA6	ENSG00000032444	CHM13_G0027367	PNPLA6	PNPLA6	protein_coding	protein_coding	48.37	55.3183	47.925	55.66	1	1	0.192471	0.0145843			1_to_1	exon_count_diff		35;3;8;2;9;34;3;34;35;7;6;32;4;4;7;6;7;7;4;5;4;6;2;4;4	35;3;8;2;9;34;3;34;35;7;6;32;4;4;7;6;7;6;3;5;4;6;2;4;4	25	25	0					1	?Laurence-Moon syndrome;Boucher-Neuhauser syndrome;Oliver-McFarlane syndrome;Spastic paraplegia 39, autosomal recessive	3;3;3;3	known_molec_cause;known_molec_cause;known_molec_cause;known_molec_cause	1	Orphanet_139480	0.80202	0
iPSC_NPC	ENSG00000032742	IFT88	ENSG00000032742	CHM13_G0014314	IFT88	IFT88	protein_coding	protein_coding	11.7183	14.945	12.04	15.44	1	1	-0.0320226	0.312336			1_to_1	exon_length_diff		26;28;4;11;5;10;2	26;28;4;11;5;10;2	7	7	0									0	MONDO_0019200;Orphanet_791	0.36958	0
iPSC_NPC	ENSG00000033011	ALG1	ENSG00000033011	CHM13_G0020512	ALG1	ALG1	protein_coding	protein_coding	7.92833	10.265	7.81	10.045	1	1	-0.025978	0.229896			1_to_1	exon_length_diff		14;14;5;13;3;13;7;13;2	14;14;5;13;3;13;7;13;2	9	9	0					1	Congenital disorder of glycosylation, type Ik	3	known_molec_cause	1	MONDO_0012052	0.83607	0
iPSC_NPC	ENSG00000033030	ZCCHC8	ENSG00000033030	CHM13_G0013872	ZCCHC8	ZCCHC8	protein_coding	protein_coding	11.905	15.4183	11.68	14.765	1	1	-0.0230478	0.0152043			1_to_1	exon_length_diff		14;12;14;12;3;4;7;11;2;7;2	14;12;14;12;3;4;7;11;2;7;2	11	11	0					1	?Pulmonary fibrosis and/or bone marrow failure, telomere-related, 5	3	known_molec_cause	0	EFO_0010664	0.47512	1			yes
iPSC_NPC	ENSG00000033050	ABCF2	ENSG00000033050	CHM13_G0052575	ABCF2	ABCF2	protein_coding	protein_coding	53.7617	69.4283	52.525	67.205	1	1	-0.0224528	0.0152043			1_to_1	identical gene model	0.999049	15;6;6;5;2	15;6;6;5;2	5	5	0									0	EFO_0005193	0.19508	0
iPSC_NPC	ENSG00000033100	CHPF2	ENSG00000033100	CHM13_G0052576	CHPF2	CHPF2	protein_coding	protein_coding	29.7383	38.1433	30.805	39.08	1	1	-0.0263421	0.0152043			1_to_1	identical gene model	0.999958	2;5;4;4	2;5;4;4	4	4	0									0	EFO_0005193	0.1529	0
iPSC_NPC	ENSG00000033122	LRRC7	ENSG00000033122	CHM13_G0001930	LRRC7	LRRC7	protein_coding	protein_coding	0.256667	0.326667	0.17	0.21	1	1	-0.254271	0.150596			1_to_1	exon_length_diff		27;27;8;25;21;6;5;6;6;7;3;4;1;3	27;27;8;25;21;6;5;6;6;7;3;4;1;3	14	14	0									0	EFO_0004784	0.43183	0
iPSC_NPC	ENSG00000033170	FUT8	ENSG00000033170	CHM13_G0016769	FUT8	FUT8	protein_coding	protein_coding	8.98667	4.63	8.585	4.8	1	1	2.44467	0.00588313			1_to_1	transcript_count_diff		11;10;4;9;10;3;4;11;11;11;4;2;3;2;4;5	11;10;4;9;10;3;4;12;10;11;11;11;4;2;3;2;4;5	16	18	0					1	Congenital disorder of glycosylation with defective fucosylation 1	3	known_molec_cause	0	MONDO_0060720	0.71788	0
iPSC_NPC	ENSG00000033178	UBA6	ENSG00000033178	CHM13_G0041938	UBA6	UBA6	protein_coding	protein_coding	26.505	12.5317	25.89	10.41	1	1	3.01479	3.72578e-07			1_to_1	transcript_count_diff		33;4;9;13;11;5	33;33;32;4;9;13;11;5	6	8	0	Gap								0	EFO_0006525	0.24653	0
iPSC_NPC	ENSG00000033327	GAB2	ENSG00000033327	CHM13_G0010061	GAB2	GAB2	protein_coding	protein_coding	1.345	1.73667	1.07	1.38	1	1	-0.0230531	0.0152043			1_to_1	exon_length_diff		10;10;2;4;3;4;2	10;10;2;4;3;4;2	7	7	0									0	EFO_0000311	0.59453	0
iPSC_NPC	ENSG00000033627	ATP6V0A1	ENSG00000033627	CHM13_G0024344	ATP6V0A1	ATP6V0A1	protein_coding	protein_coding	28.43	36.7667	29.21	37.005	1	1	-0.0230655	0.0152043			1_to_1	identical gene model	0.999815	21;5;22;20;6;21;21;15;7;5;4;6;4;2;3;4;2;5;6;7;4;3;1;2;2	21;5;22;20;6;21;21;15;7;5;4;6;4;2;3;4;2;5;6;7;4;3;1;2;2	25	25	0	GRC Housekeeping								0	HP_0001250	0.41968	0
iPSC_NPC	ENSG00000033800	PIAS1	ENSG00000033800	CHM13_G0019226	PIAS1	PIAS1	protein_coding	protein_coding	50.5917	66.6817	51.25	67.09	1	1	-0.089082	0.0152043			1_to_1	exon_count_diff		5;14;6;15;2;3;4;4	5;14;6;15;2;2;4;4	8	8	0									0	EFO_0004842	0.29719	0
iPSC_NPC	ENSG00000033867	SLC4A7	ENSG00000033867	CHM13_G0038181	SLC4A7	MSTRG.3809	protein_coding	protein_coding	8.11	10.5333	9.145	11.865	1	1	-0.0833868	0.262585			1_to_1	transcript_count_diff		28;25;18;24;24;24;26;25;25;26;25;24;6;23;23;2;2;7	25;28;25;18;24;24;24;26;25;25;26;25;24;6;23;23;2;2;7	18	19	0									0	EFO_0006336	0.50871	0
iPSC_NPC	ENSG00000034053	APBA2	ENSG00000034053	CHM13_G0018254	APBA2	APBA2	protein_coding	protein_coding	17.54	22.7317	15.815	19.91	1	1	-0.0231934	0.0152043			1_to_1	exon_length_diff		15;16;15;12;4;13;14;3;3;2;6	15;16;15;12;4;13;14;3;3;2;6	11	11	0	Gap, Missing sequence, Variation								0	EFO_0007822	0.4636	0
iPSC_NPC	ENSG00000034152	MAP2K3	ENSG00000034152	CHM13_G0023560	MAP2K3	MAP2K3	protein_coding	protein_coding	4.43	5.692	3.87	5.05	1	1	-0.0243452	0.0152043			1_to_1	exon_length_diff		13;4;2;12;5;4;5;2;11;12;7;13;14;3;2	13;4;2;12;5;4;5;2;11;12;7;13;14;3;2	15	15	0	Clone Problem								0	EFO_0000778	0.36958	0
iPSC_NPC	ENSG00000034239	CLXN	ENSG00000034239	CHM13_G0053703	EFCAB1	EFCAB1	protein_coding	protein_coding	2.285	2.93667	1.45	1.915	1	1	-0.0231633	0.0152043			1_to_1	identical gene model		5;4;6;6;6;5;5;3;4	5;4;6;6;6;5;5;3;4	9	9	0									0	EFO_0006941	0.30642	0
iPSC_NPC	ENSG00000034510	TMSB10	ENSG00000034510	CHM13_G0031352	TMSB10	TMSB10	protein_coding	protein_coding	5406.08	6922.62	5711.17	7253.84	1	1	-0.0230252	0.0152043			1_to_1	identical gene model		3	3	1	1	0									0	EFO_0000182	0.08465	0
iPSC_NPC	ENSG00000034533	ASTE1	ENSG00000034533	CHM13_G0039846	ASTE1	ASTE1	protein_coding	protein_coding	0.736667	2.105	0.615	1.78	1	1	-0.0968546	0.648247			1_to_1	identical gene model		6;7;7;3;4;4;2	6;7;7;3;4;4;2	7	7	0									0	EFO_0006527	0.092265	0
iPSC_NPC	ENSG00000034677	RNF19A	ENSG00000034677	CHM13_G0054482	RNF19A	RNF19A	protein_coding	protein_coding	8.67667	11.96	8.15	12.065	1	1	-0.0931301	0.137419			1_to_1	identical gene model		11;10;2;5;3;2;3;4;2;3;2;3;4;3	11;10;2;5;3;2;3;4;2;3;2;3;4;3	14	14	0	GRC Housekeeping								0	EFO_0004587	0.40479	0
iPSC_NPC	ENSG00000034693	PEX3	ENSG00000034693	CHM13_G0049223	PEX3	PEX3	protein_coding	protein_coding	13.8133	17.7867	13.825	18.32	1	1	-0.0229439	0.0152043			1_to_1	identical gene model		12;7;2	12;7;2	3	3	0					1	?Peroxisome biogenesis disorder 10B;Peroxisome biogenesis disorder 10A (Zellweger)	3;3	known_molec_cause;known_molec_cause	0	Orphanet_912	0.79845	0
iPSC_NPC	ENSG00000034713	GABARAPL2	ENSG00000034713	CHM13_G0022294	GABARAPL2	GABARAPL2	protein_coding	protein_coding	27.86	35.8817	27.335	35.485	1	1	-0.0258933	0.0152043			1_to_1	identical gene model	0.99993	3;4;3;4;1	3;4;3;4;1	5	5	0									0	EFO_0009749	0.15423	0
iPSC_NPC	ENSG00000034971	MYOC	ENSG00000034971	CHM13_G0003887	MYOC	MYOC	protein_coding	protein_coding					0	0					1_to_1	identical gene model		3;4	3;4	2	2	0					1	Glaucoma 1A, primary open angle	3	known_molec_cause	1	MONDO_0007664	0.81892	0
iPSC_NPC	ENSG00000035115	SH3YL1	ENSG00000035115	CHM13_G0029953	SH3YL1	SH3YL1	protein_coding	protein_coding	14.0783	18.1533	15.045	19.13	1	1	-0.0230264	0.0152043			1_to_1	identical gene model	0.999713	2;9;10;10;13;12;12;11;11;12;11;7;4;6;7;2;7;4;6;7;7;7;5;1;1;2;3;4;4	2;9;10;10;13;12;12;11;11;12;11;7;4;6;7;2;7;4;6;7;7;7;5;1;1;2;3;4;4	29	29	0									0	EFO_0008213	0.33412	0
iPSC_NPC	ENSG00000035141	FAM136A	ENSG00000035141	CHM13_G0031117	FAM136A	FAM136A	protein_coding	protein_coding	23.72	30.4017	24.36	30.82	1	1	-0.0254303	0.0165078			1_to_1	identical gene model		3;3;3;4;3;2	3;3;3;4;3;2	6	6	0									0	EFO_0006862	0.38638	0
iPSC_NPC	ENSG00000035403	VCL	ENSG00000035403	CHM13_G0006686	VCL	VCL	protein_coding	protein_coding	10.145	13.1183	10.53	13.855	1	1	-0.0366766	0.0823715			1_to_1	exon_length_diff		23;21;21;22;5;2;3	23;21;21;22;5;2;3	7	7	0	GRC Housekeeping				1	Cardiomyopathy, dilated, 1W;Cardiomyopathy, hypertrophic, 15	3;3	known_molec_cause;known_molec_cause	0	EFO_0000538	0.6744	0
iPSC_NPC	ENSG00000035499	DEPDC1B	ENSG00000035499	CHM13_G0044508	DEPDC1B	DEPDC1B	protein_coding	protein_coding	32.2483	41.425	31.665	40.85	1	1	-0.0230266	0.0152043			1_to_1	identical gene model		11;10;11;2;2;4	11;10;11;2;2;4	6	6	0				High Signal Region					0	EFO_0004784	0.34269	0
iPSC_NPC	ENSG00000035664	DAPK2	ENSG00000035664	CHM13_G0019106	DAPK2	DAPK2	protein_coding	protein_coding	6.71667	10.3417	4.29	8.005	1	1	-0.153437	0.0152043			1_to_1	exon_length_diff		11;12;12;4;3;4;10;9;2;8;4;5;5	11;12;12;4;3;4;10;9;2;8;4;5;5	13	13	0									0	EFO_0008107	0.31358	0
iPSC_NPC	ENSG00000035681	NSMAF	ENSG00000035681	CHM13_G0053844	NSMAF	NSMAF	protein_coding	protein_coding	9.07	11.8967	8.225	11.27	1	1	-0.0630602	0.0264387			1_to_1	exon_count_diff		31;33;31;3;5;3;7;3;4;7;2;6;5;9;8;8;6;6	31;32;31;3;5;3;7;3;4;7;2;6;5;9;7;7;5;5	18	18	0									0	EFO_0004611	0.23211	0
iPSC_NPC	ENSG00000035687	ADSS2	ENSG00000035687	CHM13_G0005281	ADSS2	ADSS2	protein_coding	protein_coding	71.205	91.0583	74.015	91.315	1	1	-0.0162918	0.410987			1_to_1	exon_length_diff		13;4;5	13;4;5	3	3	0									0	EFO_0004704	0.19928	0
iPSC_NPC	ENSG00000035720	STAP1	ENSG00000035720	CHM13_G0041936	STAP1	STAP1	protein_coding	protein_coding					0	0					1_to_1	identical gene model	0.999936	9;10	9;10	2	2	0	Gap								0	EFO_0004911	0.2661	0
iPSC_NPC	ENSG00000035862	TIMP2	ENSG00000035862	CHM13_G0025518	TIMP2	TIMP2	protein_coding	protein_coding	14.7417	18.915	15.195	19.29	1	1	-0.0244736	0.0263182			1_to_1	exon_length_diff		5;5;5;4;4	5;5;5;4;4	5	5	0	Localization Problem								0	EFO_0009270	0.39677	0
iPSC_NPC	ENSG00000035928	RFC1	ENSG00000035928	CHM13_G0041580	RFC1	RFC1	protein_coding	protein_coding	9.59833	12.49	9.1	11.895	1	1	-0.0259277	0.0152574			1_to_1	identical gene model	0.999731	25;25;5;4;4;2;5;5;5;3;7;4;2;10;6;6;5	25;25;5;4;4;2;5;5;5;3;7;4;2;10;6;6;5	17	17	0				High Signal Region	1	Cerebellar ataxia, neuropathy, and vestibular areflexia syndrome	3	known_molec_cause	0	MONDO_0013809	0.5748	0
iPSC_NPC	ENSG00000036054	TBC1D23	ENSG00000036054	CHM13_G0039292	TBC1D23	TBC1D23	protein_coding	protein_coding	2.56167	3.29667	2.095	2.615	1	1	-0.0230299	0.0152043			1_to_1	identical gene model	0.999983	19;5;18;18;5;17;3;4;4	19;5;18;18;5;17;3;4;4	9	9	0					1	Pontocerebellar hypoplasia, type 11	3	known_molec_cause	0	Orphanet_2254	0.63747	0
iPSC_NPC	ENSG00000036257	CUL3	ENSG00000036257	CHM13_G0033773	CUL3	CUL3	protein_coding	protein_coding	16.9533	21.805	16.87	21.87	1	1	-0.022909	0.0152043			1_to_1	identical gene model	0.999989	16;15;2;3;16;10;16;3;3;3;2;3;4;5;4;4	16;15;2;3;16;10;16;3;3;3;2;3;4;5;4;4	16	16	0					1	Neurodevelopmental disorder with or without autism or seizures;Pseudohypoaldosteronism, type IIE	3;3	known_molec_cause;known_molec_cause	0	Orphanet_300530	0.7258	1			yes
iPSC_NPC	ENSG00000036448	MYOM2	ENSG00000036448	CHM13_G0052751	MYOM2	MYOM2	protein_coding	protein_coding	1.305	1.66167	1.335	1.735	1	1	-0.022756	0.0155235			1_to_1	identical gene model	0.999327	37;24;3;5;5;5;4;8;6;6;7;6;3;5;2	37;24;3;5;5;5;4;8;6;6;7;6;3;5;2	15	15	0	Unknown								0	EFO_0004792	0.31714	0
iPSC_NPC	ENSG00000036473	OTC	ENSG00000036473	CHM13_G0057994	OTC	OTC	protein_coding	protein_coding					0	0					1_to_1	exon_count_diff		11;10;6	10;10;6	3	3	0	Path Problem				1	Ornithine transcarbamylase deficiency	3	known_molec_cause	1	EFO_0007409	0.86458	0
iPSC_NPC	ENSG00000036530	CYP46A1	ENSG00000036530	CHM13_G0017416	CYP46A1	CYP46A1	protein_coding	protein_coding	11.6783	15.2483	10.81	13.83	1	1	-0.025231	0.0471009			1_to_1	identical gene model	0.999159	15;8;15;10;7;6;3	15;8;15;10;7;6;3	7	7	0									0	EFO_0001645	0.34966	0
iPSC_NPC	ENSG00000036549	ZZZ3	ENSG00000036549	CHM13_G0002027	ZZZ3	MSTRG.237	protein_coding	protein_coding	14.0017	7.26333	14.7	7.095	1	1	2.49682	2.43443e-05			1_to_1	transcript_count_diff		15;11;10;14;5;5;4;4;5;3;2	15;14;11;15;10;13;5;4;4;4;4;2;2	11	13	0									0	EFO_0000304	0.2242	0
iPSC_NPC	ENSG00000036565	SLC18A1	ENSG00000036565	CHM13_G0053154	SLC18A1	SLC18A1	protein_coding	protein_coding					0	0					1_to_1	identical gene model	0.998893	16;16;16;17;17;15;14;5;7;5	16;16;16;17;17;15;14;5;7;5	10	10	0									0	EFO_0004530	0.4137	0
iPSC_NPC	ENSG00000036672	USP2	ENSG00000036672	CHM13_G0010824	USP2	USP2	protein_coding	protein_coding	1.305	1.66667	0.895	1.15	1	1	-0.0232759	0.0152043			1_to_1	exon_length_diff		13;12;12;6;6;2;2	13;12;12;6;6;2;2	7	7	0									0	EFO_0004531	0.35651	0
iPSC_NPC	ENSG00000036828	CASR	ENSG00000036828	CHM13_G0039607	CASR	CASR	protein_coding	protein_coding					0	0					1_to_1	exon_length_diff		7;7;7;3;5;2	7;7;7;3;5;2	6	6	0					1	Acrodysostosis 1, with or without hormone resistance;Adrenocortical tumor, somatic,;Carney complex, type 1;Hyperparathyroidism, neonatal;Hypocalcemia, autosomal dominant;Hypocalcemia, autosomal dominant, with Bartter syndrome;Hypocalciuric hypercalcemia, type I;Myxoma, intracardiac;Pigmented nodular adrenocortical disease, primary, 1;Spastic paraplegia 7, autosomal recessive;{Epilepsy idiopathic generalized, susceptibility to, 8}	3;3;3;3;3;3;3;3;3;3;3	known_molec_cause;known_molec_cause;known_molec_cause;known_molec_cause;known_molec_cause;known_molec_cause;known_molec_cause;known_molec_cause;known_molec_cause;known_molec_cause;known_molec_cause	1	Orphanet_405	0.82653	0
iPSC_NPC	ENSG00000037042	TUBG2	ENSG00000037042	CHM13_G0024364	TUBG2	TUBG2	protein_coding	protein_coding	26.3083	34.47	25.59	32.74	1	1	-0.0416299	0.0745481			1_to_1	exon_length_diff		11;9;2	11;9;2	3	3	0	GRC Housekeeping								0	MONDO_0005148	0.12888	0
iPSC_NPC	ENSG00000037241	RPL26L1	ENSG00000037241	CHM13_G0046343	RPL26L1	RPL26L1	protein_coding	protein_coding	31.1533	39.64	28.335	36.705	1	1	-0.0185398	0.0529197			1_to_1	identical gene model		4;4;4;4;2;3	4;4;4;4;2;3	6	6	0									0	EFO_0007328	0.46197	0
iPSC_NPC	ENSG00000037280	FLT4	ENSG00000037280	CHM13_G0046573	FLT4	FLT4	protein_coding	protein_coding	29.8467	38.43	29.68	37.815	1	1	-0.022562	0.0244691			1_to_1	exon_count_diff		30;4;30;21;30;28;2;4;5;14;7;6	30;4;30;20;30;27;2;4;5;13;7;6	12	12	0					1	Congenital heart defects, multiple types, 7;Hemangioma, capillary infantile, somatic;Lymphatic malformation 1	3;3;3	known_molec_cause;known_molec_cause;known_molec_cause	1	Orphanet_79452	0.82139	1			yes
iPSC_NPC	ENSG00000037474	NSUN2	ENSG00000037474	CHM13_G0043769	NSUN2	NSUN2	protein_coding	protein_coding	37.0733	47.6767	31.96	41.9	1	1	-0.019525	0.0469303			1_to_1	identical gene model	0.999575	19;18;13;4;18;6;2;2;4	19;18;13;4;18;6;2;2;4	9	9	0					1	Intellectual developmental disorder, autosomal recessive 5	3	known_molec_cause	0	Orphanet_88616	0.65385	0
iPSC_NPC	ENSG00000037637	FBXO42	ENSG00000037637	CHM13_G0000514	FBXO42	FBXO42	protein_coding	protein_coding	20.5333	26.3317	21.03	27.045	1	1	-0.0175384	0.153507			1_to_1	exon_length_diff		10;4;3;3	10;4;3;3	4	4	0	Gap								0	EFO_0002571	0.094039	0
iPSC_NPC	ENSG00000037749	MFAP3	ENSG00000037749	CHM13_G0046090	MFAP3	MFAP3	protein_coding	protein_coding	26.4683	3.02	26.76	3.46	1	1	4.58571	3.07132e-05			1_to_1	transcript_count_diff		3;2;4;4;3;3;3	3;3;3;4;2;4;4;3;3;3	7	10	0									0	EFO_0004340	0.44214	0
iPSC_NPC	ENSG00000037757	MRI1	ENSG00000037757	CHM13_G0027724	MRI1	MRI1	protein_coding	protein_coding	14.7417	18.89	15.57	19.445	1	1	-0.0231318	0.0152043			1_to_1	identical gene model		6;6;4;4;4;3	6;6;4;4;4;3	6	6	0									0	HP_0007313;Orphanet_98258	0.25871	0
iPSC_NPC	ENSG00000037897	METTL1	ENSG00000037897	CHM13_G0012697	METTL1	METTL1	protein_coding	protein_coding	15.86	20.365	15.125	19.355	1	1	-0.0230665	0.0152043			1_to_1	identical gene model		6;5;3;4;4;5;3;2	6;5;3;4;4;5;3;2	8	8	0									0	HP_0002269	0.11087	0
iPSC_NPC	ENSG00000037965	HOXC8	ENSG00000037965	CHM13_G0012475	HOXC8	HOXC8	protein_coding	protein_coding	0.255	0.33	0.255	0.33	1	1	-0.0228958	0.0152043			1_to_1	exon_length_diff		2	2	1	1	0									0	EFO_0004309	0.10101	0
iPSC_NPC	ENSG00000038002	AGA	ENSG00000038002	CHM13_G0043447	AGA	AGA	protein_coding	protein_coding	10.4917	13.505	9.45	12.105	1	1	-0.02582	0.0152043			1_to_1	identical gene model	0.998164	9;5;6;5;4;2	9;5;6;5;4;2	6	6	0					1	Aspartylglucosaminuria	3	known_molec_cause	1	Orphanet_93	0.83003	0
iPSC_NPC	ENSG00000038210	PI4K2B	ENSG00000038210	CHM13_G0041449	PI4K2B	PI4K2B	protein_coding	protein_coding	6.57	0.636	6.515	0.39	1	1	4.45056	0.0152043			1_to_1	transcript_count_diff		10;10	10;11;10	2	3	0									0	EFO_0000304	0.24579	0
iPSC_NPC	ENSG00000038219	BOD1L1	ENSG00000038219	CHM13_G0041336	BOD1L1	BOD1L1	protein_coding	protein_coding	53.865	69.27	53.14	67.465	1	1	-0.0224771	0.0166845			1_to_1	identical gene model	0.999983	26;7;4;2;7;6	26;7;4;2;7;6	6	6	0									0	EFO_0004704	0.29662	0
iPSC_NPC	ENSG00000038274	MAT2B	ENSG00000038274	CHM13_G0046227	MAT2B	MAT2B	protein_coding	protein_coding	9.035	11.3717	8.725	10.675	1	1	0.0216029	0.251864			1_to_1	exon_count_diff		7;2;5;5;7;6;4;3	7;2;5;5;7;6;4;2	8	8	0									0	EFO_0000304	0.22578	0
iPSC_NPC	ENSG00000038295	TLL1	ENSG00000038295	CHM13_G0043319	TLL1	TLL1	protein_coding	protein_coding					0	0	-0.0229294	0.0152043			1_to_1	exon_length_diff		21;22;21;4;10;5	21;22;21;4;10;5	6	6	0					1	Atrial septal defect 6	3	known_molec_cause	0	EFO_1000825	0.63124	0
iPSC_NPC	ENSG00000038358	EDC4	ENSG00000038358	CHM13_G0022023	EDC4	EDC4	protein_coding	protein_coding	72.1417	85.4067	69.71	82.365	1	1	-0.47709	0.000425053			1_to_1	exon_count_diff		29;28;17;11;24;4;2;4;2;7;4;3;3;5	29;26;16;11;22;4;2;4;2;6;4;3;3;5	14	14	0									0	EFO_0001075	0.16539	0
iPSC_NPC	ENSG00000038382	TRIO	ENSG00000038382	CHM13_G0043895	TRIO	TRIO	protein_coding	protein_coding	38.0683	49.2733	32.57	41.62	1	1	-0.00839082	0.416159			1_to_1	transcript_count_diff		57;5;4;57;30;3;51;43;2;6;5;2;2;2;4;12;10;2;4;3;10;2;2;3;4	57;5;4;57;30;30;30;3;51;43;2;6;5;2;2;2;4;12;10;2;4;3;10;2;2;3;4	25	27	0					1	Intellectual developmental disorder, autosomal dominant 44, with microcephaly;Intellectual developmental disorder, autosomal dominant 63, with macrocephaly	3;3	known_molec_cause;known_molec_cause	0	MONDO_0032939	0.64744	0
iPSC_NPC	ENSG00000038427	VCAN	ENSG00000038427	CHM13_G0044917	VCAN	VCAN	protein_coding	protein_coding	71.305	93.225	69.625	92.175	1	1	-0.0456806	0.0152043			1_to_1	transcript_count_diff		2;14;14;15;14;7;6;13;2;8;5;4	2;14;14;15;15;14;7;6;13;2;8;5;4	12	13	0					1	Wagner syndrome 1	3	known_molec_cause	0	MONDO_0007740	0.7412	0
iPSC_NPC	ENSG00000038532	CLEC16A	ENSG00000038532	CHM13_G0020613	CLEC16A	CLEC16A	protein_coding	protein_coding	5.57667	7.14333	5.155	6.59	1	1	-0.0229955	0.0152043			1_to_1	identical gene model		24;21;8;5;7;10;12;4;6;3;4;5;2	24;21;8;5;7;10;12;4;6;3;4;5;2	13	13	0									0	EFO_0004842	0.28461	0
iPSC_NPC	ENSG00000038945	MSR1	ENSG00000038945	CHM13_G0053088	MSR1	MSR1	protein_coding	protein_coding	0.425	0.575	0.425	0.575	1	1	-0.0230039	0.0152043			1_to_1	exon_length_diff		9;10;10;8;5;9;7;4;6;5;6;2;2;4	9;10;10;8;5;9;7;4;6;5;6;2;2;4	14	14	0	Localization Problem				1	Barrett esophagus/esophageal adenocarcinoma	3	known_molec_cause	0	EFO_0000478	0.45646	0
iPSC_NPC	ENSG00000039068	CDH1	ENSG00000039068	CHM13_G0022077	CDH1	CDH1	protein_coding	protein_coding					0	0					1_to_1	identical gene model	0.999859	16;17;14;13;15;15;15;15;4;4;5;2;2;4	16;17;14;13;15;15;15;15;4;4;5;2;2;4	14	14	0					1	Blepharocheilodontic syndrome 1;Breast cancer, lobular, somatic;Diffuse gastric and lobular breast cancer syndrome with or without cleft lip and/or palate;Endometrial carcinoma, somatic;Ovarian cancer, somatic;{Prostate cancer, susceptibility to}	3;3;3;3;3;3	known_molec_cause;known_molec_cause;known_molec_cause;known_molec_cause;known_molec_cause;known_molec_cause	1	MONDO_0007648	0.80054	1	familial gastric carcinoma	yes	yes
iPSC_NPC	ENSG00000039123	MTREX	ENSG00000039123	CHM13_G0044428	MTREX	MTREX	protein_coding	protein_coding	9.435	12.1633	9.285	11.59	1	1	-0.0230601	0.0152043			1_to_1	identical gene model	0.999979	27;4;25;6;6;6;4;4;2	27;4;25;6;6;6;4;4;2	9	9	0									0	EFO_0009270	0.15503	0
iPSC_NPC	ENSG00000039139	DNAH5	ENSG00000039139	CHM13_G0043893	DNAH5	DNAH5	protein_coding	protein_coding	0.845	1.1	0.785	1	1	1	-0.0221321	0.0164786			1_to_1	exon_length_diff		79;5;3;12	79;5;3;12	4	4	0					1	Ciliary dyskinesia, primary, 1, with or without situs inversus;Ciliary dyskinesia, primary, 3, with or without situs inversus	3;3	known_molec_cause;known_molec_cause	1	Orphanet_244	0.83292	0
iPSC_NPC	ENSG00000039319	ZFYVE16	ENSG00000039319	CHM13_G0044863	ZFYVE16	ZFYVE16	protein_coding	protein_coding	10.3967	13.5033	11.115	14.075	1	1	-0.0276153	0.0345609			1_to_1	exon_length_diff		18;19;10;19;4;4;2;4;14;4;3;7;4	18;19;10;19;4;4;2;4;14;4;3;7;4	13	13	0									0	Orphanet_46724	0.2661	0
iPSC_NPC	ENSG00000039523	RIPOR1	ENSG00000039523	CHM13_G0022001	RIPOR1	RIPOR1	protein_coding	protein_coding	11.7533	14.9967	11.11	14.405	1	1	-0.00935511	0.898211			1_to_1	exon_count_diff		4;22;22;8;23;2;22;4;7;22;12;12;10;8;6;3;5;11;2;4;3;2	4;22;22;7;23;2;22;4;7;22;12;12;9;7;5;3;5;10;2;4;3;2	22	22	0									0	EFO_0004842	0.098356	0
iPSC_NPC	ENSG00000039537	C6	ENSG00000039537	CHM13_G0044273	C6	C6	protein_coding	protein_coding					0	0					1_to_1	identical gene model	0.999747	18;18;3;4;6;4;4;3	18;18;3;4;6;4;4;3	8	8	0					1	C6 deficiency;Combined C6/C7 deficiency	3;3	known_molec_cause;known_molec_cause	0	MONDO_0015700	0.6365	0
iPSC_NPC	ENSG00000039560	RAI14	ENSG00000039560	CHM13_G0044163	RAI14	RAI14	protein_coding	protein_coding	6.945	8.92833	6.475	8.075	1	1	-0.0227701	0.0152043			1_to_1	exon_length_diff		18;8;7;3;7;17;18;6;15;19;4;6;5;6;20;3;7;5;7;7;2;17;3;6;7;7;3;2	18;8;7;3;7;17;18;6;15;19;4;6;5;6;20;3;7;5;7;7;2;17;3;6;7;7;3;2	28	28	0									0	EFO_0004509	0.45475	0
iPSC_NPC	ENSG00000039600	SOX30	ENSG00000039600	CHM13_G0046149	SOX30	SOX30	protein_coding	protein_coding	0.125	0.155	0.125	0.155	1	1	-0.0229837	0.0152043			1_to_1	identical gene model		5;4;6	5;4;6	3	3	0									0	EFO_0004747	0.38836	0
iPSC_NPC	ENSG00000039650	PNKP	ENSG00000039650	CHM13_G0029277	PNKP	PNKP	protein_coding	protein_coding	153.632	189.275	136.455	163.185	1	1	0.028316	0.311983			1_to_1	exon_count_diff		2;2;17;16;14;3;16;4;15;4;15;16;16;3;2;8;6;8;8;3;8;7;5;2;4;3;3;2;3	2;2;17;13;11;3;16;3;12;4;15;16;16;3;2;7;5;8;7;3;8;7;5;2;4;3;3;2;3	29	29	0					1	?Charcot-Marie-Tooth disease, type 2B2;Ataxia-oculomotor apraxia 4;Microcephaly, seizures, and developmental delay	3;3;3	known_molec_cause;known_molec_cause;known_molec_cause	0	EFO_0009016	0.78602	0
iPSC_NPC	ENSG00000039987	BEST2	ENSG00000039987	CHM13_G0027680	BEST2	BEST2	protein_coding	protein_coding	1.27	1.72	1.27	1.72	0	0					1_to_1	identical gene model	0.999742	10;10;9;2	10;10;9;2	4	4	0									0	EFO_0000519	0.17557	0
iPSC_NPC	ENSG00000040199	PHLPP2	ENSG00000040199	CHM13_G0022183	PHLPP2	PHLPP2	protein_coding	protein_coding	1.73167	1.885	1.245	1.035	1	1	0.196698	0.628676			1_to_1	transcript_count_diff		15;9;19;17;19;8;4	15;9;19;17;18;18;19;8;4	7	9	0									0	EFO_0007878	0.34515	0
iPSC_NPC	ENSG00000040275	SPDL1	ENSG00000040275	CHM13_G0046281	SPDL1	SPDL1	protein_coding	protein_coding	42.4767	58.665	43.495	60.255	1	1	-0.204637	0.0125334			1_to_1	exon_count_diff		4;4;11;8;3;4;12;2;7;5;5;4;2;4;8;2	4;4;10;7;3;4;12;2;7;5;5;4;2;4;8;2	16	16	0									0	EFO_0004696	0.4659	0
iPSC_NPC	ENSG00000040341	STAU2	ENSG00000040341	CHM13_G0054063	STAU2	STAU2	protein_coding	protein_coding	7.32167	10.015	6.41	8.965	1	1	-0.0919028	0.121082			1_to_1	exon_count_diff		12;15;3;10;14;3;12;11;10;8;11;10;11;8;6;5;7;6;7;7;6;5;5;6;6;5;6;6;3	12;15;3;10;14;3;12;11;10;8;11;10;11;8;6;5;7;6;7;8;6;5;5;6;6;5;6;6;3	29	29	0									0	EFO_0007789	0.28395	0
iPSC_NPC	ENSG00000040487	SLC66A1	ENSG00000040487	CHM13_G0000598	SLC66A1	SLC66A1	protein_coding	protein_coding	19.9	25.4767	19.22	24.595	1	1	-0.0192744	0.0287207			1_to_1	identical gene model	0.999564	8;9;8;8;8;5	8;9;8;8;8;5	6	6	0	Variation								0	EFO_0009933	0.32846	0
iPSC_NPC	ENSG00000040531	CTNS	ENSG00000040531	CHM13_G0022828	CTNS	CTNS	protein_coding	protein_coding	12.1583	15.7983	11.74	15.045	1	1	-0.0692095	0.390827			1_to_1	identical gene model	0.999614	13;12;5;10;10;11;4;6;12;5;6;6	13;12;5;10;10;11;4;6;12;5;6;6	12	12	0	Clone Problem				1	Cystinosis, atypical nephropathic;Cystinosis, late-onset juvenile or adolescent nephropathic;Cystinosis, nephropathic;Cystinosis, ocular nonnephropathic	3;3;3;3	known_molec_cause;known_molec_cause;known_molec_cause;known_molec_cause	1	Orphanet_213	0.85706	0
iPSC_NPC	ENSG00000040608	RTN4R	ENSG00000040608	CHM13_G0036658	RTN4R	RTN4R	protein_coding	protein_coding	5.89333	7.44833	5.725	7.45	1	1	0.00807371	0.840263			1_to_1	exon_count_diff		2;2;2;2;3;2	3;2;2;2;3;2	6	6	0	Clone Problem				1	{Schizophrenia, susceptibility to}	3	known_molec_cause	0	MONDO_0005090	0.66749	0
iPSC_NPC	ENSG00000040633	PHF23	ENSG00000040633	CHM13_G0022986	PHF23	PHF23	protein_coding	protein_coding	7.82833	8.37833	7.51	6.51	1	1	0.0525631	0.279381			1_to_1	identical gene model		5;5;4;5;6;4;4;4;4;4;3;4	5;5;4;5;6;4;4;4;4;4;3;4	12	12	0									0	EFO_0004587	0.25214	0
iPSC_NPC	ENSG00000040731	CDH10	ENSG00000040731	CHM13_G0044029	CDH10	CDH10	protein_coding	protein_coding	2.625	3.4	2.505	3.215	1	1	-0.0350462	0.298858			1_to_1	exon_length_diff		12;5;11;3	12;5;11;3	4	4	0									0	EFO_0006797	0.3958	1		yes	yes
iPSC_NPC	ENSG00000040933	INPP4A	ENSG00000040933	CHM13_G0031744	INPP4A	INPP4A	protein_coding	protein_coding	10.7867	13.695	10.075	12.935	1	1	-0.0177242	0.170691			1_to_1	exon_length_diff		26;26;11;25;26;3;24;2;5;4	26;26;11;25;26;3;24;2;5;4	10	10	0	Path Problem								0	EFO_0003847;HP_0001249	0.33262	0
iPSC_NPC	ENSG00000041353	RAB27B	ENSG00000041353	CHM13_G0026580	RAB27B	MSTRG.2671	protein_coding	protein_coding	0.746		0.71		1	0					1_to_1	transcript_count_diff		5;6;4;4	7;8;5;6;4;4	4	6	0									0	EFO_0004340	0.40205	0
iPSC_NPC	ENSG00000041357	PSMA4	ENSG00000041357	CHM13_G0019524	PSMA4	PSMA4	protein_coding	protein_coding	30.8783	39.6833	28.555	36.13	1	1	-0.0392426	0.0657764			1_to_1	exon_length_diff		9;9;8;7;3;7;9;5;6;2;6;8;8;9;6;8;2;9;3;3;3	9;9;8;7;3;7;9;5;6;2;6;8;8;9;6;8;2;9;3;3;3	21	21	0									0	EFO_0000764	0.46257	0
iPSC_NPC	ENSG00000041515	MYO16	ENSG00000041515	CHM13_G0015512	MYO16	MYO16	protein_coding	protein_coding	0.11	0.14	0.11	0.14	0	0					1_to_1	exon_count_diff		35;25;35;2;22;5	35;26;35;2;22;5	6	6	0	Variation								0	EFO_0004526	0.48615	0
iPSC_NPC	ENSG00000041802	LSG1	ENSG00000041802	CHM13_G0040870	LSG1	LSG1	protein_coding	protein_coding	70.5067	90.7033	65.96	83.595	1	1	-0.0267711	0.0152043			1_to_1	identical gene model	0.999123	14;3;4;6;2;3;8;3	14;3;4;6;2;3;8;3	8	8	0				High Signal Region					0	EFO_0004842	0.24681	0
iPSC_NPC	ENSG00000041880	PARP3	ENSG00000041880	CHM13_G0038747	PARP3	PARP3	protein_coding	protein_coding	2.12833	2.755	1.855	2.365	1	1	-0.0228823	0.0152043			1_to_1	identical gene model		12;11;11;11;4;3;6;4;2	12;11;11;11;4;3;6;4;2	9	9	0	Variation								0	MONDO_0008170	0.57356	0
iPSC_NPC	ENSG00000041982	TNC	ENSG00000041982	CHM13_G0056900	TNC	TNC	protein_coding	protein_coding	7.85667	8.86833	8.02	8.685	1	1	0.186598	0.0152043			1_to_1	transcript_count_diff		28;24;25;25;20;23;11;4;5;5;2;2;3;3	28;24;28;25;26;25;25;20;23;11;4;5;5;2;2;3;3	14	17	0					1	Deafness, autosomal dominant 56	3	known_molec_cause	0	MONDO_0019587	0.55437	1			yes
iPSC_NPC	ENSG00000041988	THAP3	ENSG00000041988	CHM13_G0000220	THAP3	THAP3	protein_coding	protein_coding	29.365	37.84	29.365	37.16	1	1	-0.0230263	0.0152043			1_to_1	identical gene model		6;2;5;5;4;6;4;2	6;2;5;5;4;6;4;2	8	8	0									0	EFO_0006335	0.26892	0
iPSC_NPC	ENSG00000042062	RIPOR3	ENSG00000042062	CHM13_G0035284	RIPOR3	RIPOR3	protein_coding	protein_coding	1.766	2.3	1.63	2.04	1	1	-0.0232876	0.0152043			1_to_1	exon_count_diff		22;22;3;7;3;14	22;22;3;7;3;13	6	6	0									0	EFO_0004833	0.34428	0
iPSC_NPC	ENSG00000042088	TDP1	ENSG00000042088	CHM13_G0017217	TDP1	TDP1	protein_coding	protein_coding	22.4183	28.4767	22.9	29.8	1	1	-0.0192054	0.0705318			1_to_1	exon_length_diff		18;18;7;17;16;8;7;2;2;3;2;18;15;2;14;4;7	18;18;7;17;16;8;7;2;2;3;2;18;15;2;14;4;7	17	17	0					1	?Spinocerebellar ataxia, autosomal recessive, with axonal neuropathy 1	3	known_molec_cause	0	Orphanet_94124	0.58638	0
iPSC_NPC	ENSG00000042286	AIFM2	ENSG00000042286	CHM13_G0006563	AIFM2	AIFM2	protein_coding	protein_coding	2.695	3.485	2.795	3.7	1	1	-0.0230299	0.0152043			1_to_1	identical gene model	0.999427	9;9;9;4	9;9;9;4	4	4	0	GRC Housekeeping								0	EFO_0000304	0.2476	0
iPSC_NPC	ENSG00000042304	C2orf83	ENSG00000042304	CHM13_G0033801	C2orf83	C2orf83	protein_coding	protein_coding					0	0					1_to_1	exon_length_diff		3;4;3;3;4	3;4;3;3;4	5	5	0									0	EFO_0000660	0.0073916	0
iPSC_NPC	ENSG00000042317	SPATA7	ENSG00000042317	CHM13_G0017187	SPATA7	SPATA7	protein_coding	protein_coding	4.72167	6.115	4.46	5.64	1	1	-0.022309	0.015528			1_to_1	exon_count_diff		12;4;6;7;12;11;5;5;4;5;8;4;11;6;3;6;7;13;8;5;3;4	12;5;6;7;12;11;6;5;5;5;8;4;11;6;3;6;7;13;8;5;3;4	22	22	0			High Signal Region	High Signal Region	1	Leber congenital amaurosis 3;Retinitis pigmentosa, juvenile, autosomal recessive	3;3	known_molec_cause;known_molec_cause	0	MONDO_0018998	0.75665	0
iPSC_NPC	ENSG00000042429	MED17	ENSG00000042429	CHM13_G0010331	MED17	MED17	protein_coding	protein_coding	9.86833	12.8267	9.875	12.635	1	1	-0.0321482	0.0343167			1_to_1	exon_length_diff		12;11;13;10;12;2;11;11;11;11;11;10;3;4;5;10;11;11;5;6;12;12;9;8;3;3;4;3;3	12;11;13;10;12;2;11;11;11;11;11;10;3;4;5;10;11;11;5;6;12;12;9;8;3;3;4;3;3	29	29	0					1	Microcephaly, postnatal progressive, with seizures and brain atrophy	3	known_molec_cause	0	Orphanet_402364	0.72457	0
iPSC_NPC	ENSG00000042445	RETSAT	ENSG00000042445	CHM13_G0031367	RETSAT	RETSAT	protein_coding	protein_coding	15.045	19.3017	15.085	19.235	1	1	-0.0228915	0.0152043			1_to_1	identical gene model		11;8;8;6;4;2;2	11;8;8;6;4;2;2	7	7	0	Variation								0	EFO_0007993	0.21909	0
iPSC_NPC	ENSG00000042493	CAPG	ENSG00000042493	CHM13_G0031373	CAPG	CAPG	protein_coding	protein_coding	6.125	7.7775	6.19	7.925	1	1	-0.0225225	0.019042			1_to_1	exon_count_diff		10;4;10;10;10;3;7;7;8;7;6;6;6;2;3	10;4;10;10;10;3;7;7;8;7;6;6;5;2;3	15	15	0					1	{Hemolytic uremic syndrome, atypical, susceptibility to, 2}	3	known_molec_cause	0	EFO_0007984	0.28837	0
iPSC_NPC	ENSG00000042753	AP2S1	ENSG00000042753	CHM13_G0029089	AP2S1	AP2S1	protein_coding	protein_coding	104.243	133.283	111.605	141.28	1	1	-0.0229494	0.0152043			1_to_1	identical gene model		5;4;5;5;5;4;2;3;4;2	5;4;5;5;5;4;2;3;4;2	10	10	0					1	Hypocalciuric hypercalcemia, type III	3	known_molec_cause	0	Orphanet_405	0.69834	0
iPSC_NPC	ENSG00000042781	USH2A	ENSG00000042781	CHM13_G0004702	USH2A	USH2A	protein_coding	protein_coding					0	0	-0.0230439	0.0152043			1_to_1	identical gene model	0.99953	72;73;4;2;21	72;73;4;2;21	5	5	0					1	Retinitis pigmentosa 39;Usher syndrome, type 2A	3;3	known_molec_cause;known_molec_cause	1	MONDO_0016484	0.85327	0
iPSC_NPC	ENSG00000042813	ZPBP	ENSG00000042813	CHM13_G0050571	ZPBP	ZPBP	protein_coding	protein_coding					0	0					1_to_1	identical gene model	0.99976	4;8;8;5;3	4;8;8;5;3	5	5	0					1	?Spermatogenic failure 66	3	known_molec_cause	0	EFO_0007989	0.4439	0
iPSC_NPC	ENSG00000042832	TG	ENSG00000042832	CHM13_G0054911	TG	TG	protein_coding	protein_coding		0.11		0.11	0	0	-0.023046	0.0152043			1_to_1	identical gene model	0.999526	48;6;3;35;3;6;27;2;19;5;4;5;4;6;5;4;3;3;4;2	48;6;3;35;3;6;27;2;19;5;4;5;4;6;5;4;3;3;4;2	20	20	0	GRC Housekeeping				1	Thyroid dyshormonogenesis 3;{Autoimmune thyroid disease, susceptibility to, 3}	3;3	known_molec_cause;known_molec_cause	0	Orphanet_95716	0.77969	0
iPSC_NPC	ENSG00000042980	ADAM28	ENSG00000042980	CHM13_G0053252	ADAM28	ADAM28	protein_coding	protein_coding	1.56	1.994	1.25	1.57	1	1	-0.00543909	0.940479			1_to_1	exon_length_diff		23;23;6;14;3;6;5;11;4;5;3;3	23;23;6;14;3;6;5;11;4;5;3;3	12	12	0									0	EFO_0004339	0.39721	0
iPSC_NPC	ENSG00000043039	BARX2	ENSG00000043039	CHM13_G0011069	BARX2	BARX2	protein_coding	protein_coding	0.58	0.74	0.58	0.74	0	0					1_to_1	identical gene model	0.99968	4;1	4;1	2	2	0									0	EFO_0004747	0.32225	0
iPSC_NPC	ENSG00000043093	DCUN1D1	ENSG00000043093	CHM13_G0040634	DCUN1D1	DCUN1D1	protein_coding	protein_coding	5.34333	6.90333	5.075	6.43	1	1	-0.02437	0.0167355			1_to_1	exon_length_diff		7;7;8;7;7;4;4;4	7;7;8;7;7;4;4;4	8	8	0					1	PERCHING syndrome;Retinitis pigmentosa 42	3;3	known_molec_cause;known_molec_cause	0	EFO_0009270	0.31501	0
iPSC_NPC	ENSG00000043143	JADE2	ENSG00000043143	CHM13_G0045591	JADE2	JADE2	protein_coding	protein_coding	0.454	0.622	0.37	0.56	1	1	-0.102565	0.0829106			1_to_1	exon_length_diff		5;12;3;11;11;11;7;4;3;3;2	5;12;3;11;11;11;7;4;3;3;2	11	11	0									0	EFO_0004703	0.4468	0
iPSC_NPC	ENSG00000043355	ZIC2	ENSG00000043355	CHM13_G0015417	ZIC2	ZIC2	protein_coding	protein_coding	381.857	485.99	376.275	495.72	1	1	-0.0138494	0.173416			1_to_1	exon_length_diff		3;3;3;2;2	3;3;3;2;2	5	5	0					1	Holoprosencephaly 5	3	known_molec_cause	0	Orphanet_2162	0.79854	0
iPSC_NPC	ENSG00000043462	LCP2	ENSG00000043462	CHM13_G0046290	LCP2	LCP2	protein_coding	protein_coding					0	0					1_to_1	exon_length_diff		21;2;13;2;8;7;6;4;3	21;2;13;2;8;7;6;4;3	9	9	0					1	?Immunodeficiency 81	3	known_molec_cause	0	EFO_0004842	0.47872	0
iPSC_NPC	ENSG00000043514	TRIT1	ENSG00000043514	CHM13_G0001245	TRIT1	TRIT1	protein_coding	protein_coding	10.7267	13.7717	10.125	13.1	1	1	-0.0234438	0.0152043			1_to_1	identical gene model		11;12;10;10;9;10;8;5;4;5;9;2;7;8;6;3	11;12;10;10;9;10;8;5;4;5;9;2;7;8;6;3	16	16	0					1	Combined oxidative phosphorylation deficiency 35	3	known_molec_cause	0	MONDO_0054742	0.73552	0
iPSC_NPC	ENSG00000043591	ADRB1	ENSG00000043591	CHM13_G0007431	ADRB1	ADRB1	protein_coding	protein_coding	0.403333	0.513333	0.45	0.56	1	1	-0.0228967	0.0152043			1_to_1	exon_length_diff		1	1	1	1	0					1	[Resting heart rate];[Short sleep, familial natural, 2]	3;3	known_molec_cause;known_molec_cause	0	EFO_0000537	0.72484	0
iPSC_NPC	ENSG00000044012	GUCA2B	ENSG00000044012	CHM13_G0001312	GUCA2B	GUCA2B	protein_coding	protein_coding					0	0					1_to_1	identical gene model		3	3	1	1	0									0	EFO_0000389	0.18479	0
iPSC_NPC	ENSG00000044090	CUL7	ENSG00000044090	CHM13_G0047883	CUL7	CUL7	protein_coding	protein_coding	6.81833	8.24333	6.86	8.325	1	1	0.0521517	0.141103			1_to_1	exon_count_diff		26;26;21;26;26;19;25;7	26;26;21;26;26;19;24;7	8	8	0	GRC Housekeeping				1	3-M syndrome 1	3	known_molec_cause	0	Orphanet_2616	0.79246	0
iPSC_NPC	ENSG00000044115	CTNNA1	ENSG00000044115	CHM13_G0045693	CTNNA1	CTNNA1	protein_coding	protein_coding	132.015	169.465	138.065	177.37	1	1	-0.016591	0.0152043			1_to_1	exon_length_diff		6;5;4;4;4;19;17;18;4;2;7;4;6;18;4;2;5;2;3;5;5;5;4;4;5;6;5;6;6;4;5;6;6;6;5;6;12;4;3;5;5;2;3;2	6;5;4;4;4;19;17;18;4;2;7;4;6;18;4;2;5;2;3;5;5;5;4;4;5;6;5;6;6;4;5;6;6;6;5;6;12;4;3;5;5;2;3;2	44	44	0				High Signal Region	1	Macular dystrophy, patterned, 2	3	known_molec_cause	0	Orphanet_99001	0.66248	1	Hereditary Diffuse Gastric Cancer Syndrome	yes	yes
iPSC_NPC	ENSG00000044446	PHKA2	ENSG00000044446	CHM13_G0057786	PHKA2	PHKA2	protein_coding	protein_coding	55.325	71.1133	57.16	73.4	1	1	-0.0230871	0.0152043			1_to_1	identical gene model		33;2;4;3;6;7;4;3	33;2;4;3;6;7;4;3	8	8	0					1	Glycogen storage disease, type IXa1;Glycogen storage disease, type IXa2	3;3	known_molec_cause;known_molec_cause	0	Orphanet_264580	0.79227	0
iPSC_NPC	ENSG00000044459	CNTLN	ENSG00000044459	CHM13_G0055408	CNTLN	CNTLN	protein_coding	protein_coding	10.8667	14.08	10.78	14.125	1	1	-0.0316173	0.00830958			1_to_1	exon_length_diff		3;7;26;5	3;7;26;5	4	4	0				High Signal Region					0	EFO_0007788	0.36595	0
iPSC_NPC	ENSG00000044524	EPHA3	ENSG00000044524	CHM13_G0039187	EPHA3	EPHA3	protein_coding	protein_coding	5.85667	7.415	5.185	6.58	1	1	-0.0200385	0.0341677			1_to_1	exon_length_diff		17;7;17	17;7;17	3	3	0			High Signal Region	High Signal Region					0	MONDO_0015277	0.49091	1			yes
iPSC_NPC	ENSG00000044574	HSPA5	ENSG00000044574	CHM13_G0057046	HSPA5	HSPA5	protein_coding	protein_coding	1490.21	1907.92	1646.33	2053.3	1	1	-0.0227093	0.0152043			1_to_1	exon_length_diff		8	8	1	1	0									0	EFO_0000304	0.25759	0
iPSC_NPC	ENSG00000046604	DSG2	ENSG00000046604	CHM13_G0026268	DSG2	DSG2	protein_coding	protein_coding	55.5317	72.115	54.2	68.2	1	1	-0.0293703	0.0570761			1_to_1	exon_length_diff		15;6	15;6	2	2	0					1	Arrhythmogenic right ventricular dysplasia 10;Cardiomyopathy, dilated, 1BB	3;3	known_molec_cause;known_molec_cause	0	Orphanet_247	0.79421	0
iPSC_NPC	ENSG00000046647	GEMIN8	ENSG00000046647	CHM13_G0057713	GEMIN8	GEMIN8	protein_coding	protein_coding	6.04333	7.725	5.41	7.15	1	1	-0.0223735	0.0152664			1_to_1	identical gene model		5;4;5;2;4	5;4;5;2;4	5	5	0									0	EFO_0000478;EFO_0005922	0.16158	0
iPSC_NPC	ENSG00000046651	OFD1	ENSG00000046651	CHM13_G0057704	OFD1	OFD1	protein_coding	protein_coding	19.155	24.7417	20.415	25.485	1	1	-0.0229862	0.0152043			1_to_1	identical gene model		24;23;4;23;22;24;2;7;3	24;23;4;23;22;24;2;7;3	9	9	0					1	?Retinitis pigmentosa 23;Joubert syndrome 10;Orofaciodigital syndrome I;Simpson-Golabi-Behmel syndrome, type 2	3;3;3;3	known_molec_cause;known_molec_cause;known_molec_cause;known_molec_cause	0	MONDO_0010702	0.78241	0
iPSC_NPC	ENSG00000046653	GPM6B	ENSG00000046653	CHM13_G0057710	GPM6B	GPM6B	protein_coding	protein_coding	50.5667	62.0867	43.695	52.06	1	1	0.00441718	0.743311			1_to_1	exon_count_diff		8;7;9;5;8;7;7;5;4;4;4	8;7;9;5;8;7;7;5;4;4;3	11	11	0									0	EFO_0008476	0.32018	0
iPSC_NPC	ENSG00000046774	MAGEC2	ENSG00000046774	CHM13_G0059651	MAGEC2	MAGEC2	protein_coding	protein_coding					0	0					1_to_1	identical gene model	0.997865	3	3	1	1	0	Path Problem								0	EFO_0000616	0.098837	0
iPSC_NPC	ENSG00000046889	PREX2	ENSG00000046889	CHM13_G0053977	PREX2	PREX2	protein_coding	protein_coding	19.5517	25.1517	20.385	26.73	1	1	-0.0203559	0.0603406			1_to_1	exon_length_diff		40;24;24;3;5	40;24;24;3;5	5	5	0									0	EFO_0005091	0.45898	1			yes
iPSC_NPC	ENSG00000047056	WDR37	ENSG00000047056	CHM13_G0005462	WDR37	MSTRG.613	protein_coding	protein_coding	1.86667	4.04667	1.995	3.99	1	1	-1.11307	0.00481202			1_to_1	transcript_count_diff		14;14;9;10;16;8;4	15;14;13;14;9;9;14;14;16;8;4	7	11	0					1	Neurooculocardiogenitourinary syndrome	3	known_molec_cause	0	EFO_0010663	0.64581	0
iPSC_NPC	ENSG00000047188	YTHDC2	ENSG00000047188	CHM13_G0045271	YTHDC2	YTHDC2	protein_coding	protein_coding	11.5983	15.2	10.72	13.72	1	1	-0.038278	0.0152043			1_to_1	exon_count_diff		30;16;17;4;4;3;2	30;15;17;4;4;3;2	7	7	0									0	EFO_0004327	0.25687	0
iPSC_NPC	ENSG00000047230	CTPS2	ENSG00000047230	CHM13_G0057747	CTPS2	CTPS2	protein_coding	protein_coding	14.4933	18.6983	15	18.595	1	1	-0.013554	0.043073			1_to_1	exon_length_diff		19;19;19;2;5	19;19;19;2;5	5	5	0									0	EFO_0007015	0.065475	0
iPSC_NPC	ENSG00000047249	ATP6V1H	ENSG00000047249	CHM13_G0053756	ATP6V1H	ATP6V1H	protein_coding	protein_coding	9.74833	12.5067	9.125	11.92	1	1	-0.0231958	0.0152043			1_to_1	identical gene model		14;13;2;13;2;2;3;14;14;4;3;5;6;4;6;4;4;3;2	14;13;2;13;2;2;3;14;14;4;3;5;6;4;6;4;4;3;2	19	19	0				High Signal Region					0	EFO_0000764	0.55119	0
iPSC_NPC	ENSG00000047315	POLR2B	ENSG00000047315	CHM13_G0041850	POLR2B	POLR2B	protein_coding	protein_coding	21.45	27.76	21.535	27.205	1	1	-0.0277898	0.128062			1_to_1	identical gene model	0.999483	4;26;2;24;26;25;4;2;15;5;2;3	4;26;2;24;26;25;4;2;15;5;2;3	12	12	0									0	EFO_0000764	0.59999	0
iPSC_NPC	ENSG00000047346	ATOSA	ENSG00000047346	CHM13_G0018890	FAM214A	FAM214A	protein_coding	protein_coding	17.19	22.3817	15.4	19.615	1	1	-0.0233418	0.0152043			1_to_1	identical gene model	0.999977	2;13;13;12;12;5;11;5;5;4;5;4;4;4;3;3	2;13;13;12;12;5;11;5;5;4;5;4;4;4;3;3	16	16	0									0	EFO_0010750	0.32498	0
iPSC_NPC	ENSG00000047365	ARAP2	ENSG00000047365	CHM13_G0041533	ARAP2	ARAP2	protein_coding	protein_coding	0.638333	0.313333	0.255	0.31	1	1	0.0835715	0.503599			1_to_1	identical gene model	0.999602	13;33;23;4;2;13;2;2	13;33;23;4;2;13;2;2	8	8	0									0	EFO_1001488	0.37692	0
iPSC_NPC	ENSG00000047410	TPR	ENSG00000047410	CHM13_G0004166	TPR	TPR	protein_coding	protein_coding	148.803	187.373	146.305	190.275	1	1	-0.0286307	0.0152043			1_to_1	exon_count_diff		51;5;2;5;6;2;19;18;3	51;5;2;5;5;2;17;18;3	9	9	0	Clone Problem								0	EFO_0000764	0.54596	1			yes
iPSC_NPC	ENSG00000047457	CP	ENSG00000047457	CHM13_G0040122	CP	CP	protein_coding	protein_coding	1.418	1.83	0.87	1.12	1	1	-0.0235788	0.0152043			1_to_1	exon_length_diff		18;6;19;5;16;2;2;4;17;3;4;7;3;3;4	18;6;19;5;16;2;2;4;17;3;4;7;3;3;4	15	15	0					1	Cerebellar ataxia;Hemosiderosis, systemic, due to aceruloplasminemia;[Hypoceruloplasminemia, hereditary]	3;3;3	known_molec_cause;known_molec_cause;known_molec_cause	0	Orphanet_48818	0.79568	0
iPSC_NPC	ENSG00000047578	KATNIP	ENSG00000047578	CHM13_G0021030	KIAA0556	MSTRG.2139	protein_coding	protein_coding	27.335	6.28833	27.5	6.63	1	1	4.15862	2.29533e-05			1_to_1	transcript_count_diff		2;28;7;6;3;4;12;8;2;4	27;2;28;7;6;3;4;12;8;2;4	10	11	0					1	Joubert syndrome 26	3	known_molec_cause	0	MONDO_0018772	0.62787	0
iPSC_NPC	ENSG00000047579	DTNBP1	ENSG00000047579	CHM13_G0046913	DTNBP1	DTNBP1	protein_coding	protein_coding	3.31	4.382	3.33	4.18	1	1	-0.0363875	0.147769			1_to_1	identical gene model	0.999958	10;4;9;10;8;9;11;4;9;10;2;7	10;4;9;10;8;9;11;4;9;10;2;7	12	12	0					1	Hermansky-Pudlak syndrome 7	3	known_molec_cause	0	MONDO_0013559	0.6392	0
iPSC_NPC	ENSG00000047597	XK	ENSG00000047597	CHM13_G0057979	XK	XK	protein_coding	protein_coding	2.24167	2.89333	2.11	2.66	1	1	-0.0228738	0.0152043			1_to_1	identical gene model		3	3	1	1	0	Path Problem				1	McLeod syndrome with or without chronic granulomatous disease	3	known_molec_cause	0	MONDO_0018945	0.7446	0
iPSC_NPC	ENSG00000047617	ANO2	ENSG00000047617	CHM13_G0011295	ANO2	ANO2	protein_coding	protein_coding	6.514	8.488	6.64	8.47	1	1	-0.0223541	0.0152043			1_to_1	identical gene model	0.999706	3;27;25;27;27;2;4;6;4;6;3;5;4	3;27;25;27;27;2;4;6;4;6;3;5;4	13	13	0			Low Mappability	Low Mappability					0	EFO_0004747	0.46099	0
iPSC_NPC	ENSG00000047621	C12orf4	ENSG00000047621	CHM13_G0011266	C12orf4	C12orf4	protein_coding	protein_coding	18.875	24.7483	18.35	23.645	1	1	-0.025185	0.028276			1_to_1	identical gene model	0.999995	14;14;7;3;8;6;3;5;3	14;14;7;3;8;6;3;5;3	9	9	0				High Signal Region	1	Intellectual developmental disorder, autosomal recessive 66	3	known_molec_cause	0	Orphanet_88616	0.66983	0
iPSC_NPC	ENSG00000047634	SCML1	ENSG00000047634	CHM13_G0057768	SCML1	SCML1	protein_coding	protein_coding	2.87833	3.695	3.045	3.85	1	1	-0.0229941	0.0152043			1_to_1	identical gene model		6;6;7;8;4;5;5	6;6;7;8;4;5;5	7	7	0									0	EFO_0005842	0.022696	0
iPSC_NPC	ENSG00000047644	WWC3	ENSG00000047644	CHM13_G0057653	WWC3	MSTRG.5806	protein_coding	protein_coding	48.3183	31.4317	49.81	31.14	1	1	1.08691	6.94301e-05			1_to_1	transcript_count_diff		23;2	24;23;2	2	3	0									0	EFO_0001663	0.11087	0
iPSC_NPC	ENSG00000047648	ARHGAP6	ENSG00000047648	CHM13_G0057663	ARHGAP6	ARHGAP6	protein_coding	protein_coding	0.573333	0.73	0.63	0.79	1	1	-0.0235004	0.0152043			1_to_1	identical gene model	0.999983	14;13;13;13;15;14;11;11;4	14;13;13;13;15;14;11;11;4	9	9	0			Low Mappability	Low Mappability					0	Orphanet_2556	0.46197	0
iPSC_NPC	ENSG00000047662	FAM184B	ENSG00000047662	CHM13_G0041395	FAM184B	FAM184B	protein_coding	protein_coding	0.324	0.341667	0.28	0.345	1	1	0.0367496	0.60673			1_to_1	exon_length_diff		18	18	1	1	0				High Signal Region					0	EFO_0004309	0.3802	0
iPSC_NPC	ENSG00000047849	MAP4	ENSG00000047849	CHM13_G0038572	MAP4	MSTRG.3861	protein_coding	protein_coding	23.33	26.6433	23.305	26.24	1	1	0.273628	0.0152043			1_to_1	transcript_count_diff		10;18;21;19;8;9;2;7;3;2;3;6;6;4;4;3	18;19;18;10;18;21;17;20;19;8;9;2;7;3;2;3;6;6;4;4;3	16	21	0	Clone Problem								0	EFO_0006335	0.20332	0
iPSC_NPC	ENSG00000047932	GOPC	ENSG00000047932	CHM13_G0048866	GOPC	GOPC	protein_coding	protein_coding	1.12167	1.43167	1.105	1.395	1	1	-0.0234046	0.0152043			1_to_1	identical gene model	0.999974	8;9;8	8;9;8	3	3	0									0	EFO_0006335	0.37188	1			yes
iPSC_NPC	ENSG00000047936	ROS1	ENSG00000047936	CHM13_G0048858	ROS1	ROS1	protein_coding	protein_coding					0	0					1_to_1	identical gene model	0.99978	44;43;3	44;43;3	3	3	0									0	EFO_0003060	0.63224	1			yes
iPSC_NPC	ENSG00000048028	USP28	ENSG00000048028	CHM13_G0010654	USP28	USP28	protein_coding	protein_coding	7.385	9.44667	7.86	10.11	1	1	-0.0226093	0.0156175			1_to_1	identical gene model	0.999887	25;15;22;2;23;5;9;15;7;6;6;7;8;4;4	25;15;22;2;23;5;9;15;7;6;6;7;8;4;4	15	15	0									0	EFO_0007878	0.32867	0
iPSC_NPC	ENSG00000048052	HDAC9	ENSG00000048052	CHM13_G0049997	HDAC9	HDAC9	protein_coding	protein_coding	3.54167	4.52333	3.7	4.77	1	1	-0.0238813	0.295104			1_to_1	exon_length_diff		13;2;4;4;4;4;17;2;5;5;5;12;26;11;11;5;10;4;24;23;25;19;4;2;11;10;10;3;6	13;2;4;4;4;4;17;2;5;5;5;12;26;11;11;5;10;4;24;23;25;19;4;2;11;10;10;3;6	29	29	0				High Signal Region					0	EFO_0000616	0.55328	0
iPSC_NPC	ENSG00000048140	TSPAN17	ENSG00000048140	CHM13_G0046439	TSPAN17	TSPAN17	protein_coding	protein_coding	15.815	20.555	15.465	20.605	1	1	-0.0632648	0.03124			1_to_1	exon_count_diff		9;4;9;8;8;8;9;9;6	9;4;9;7;7;8;9;9;6	9	9	0									0	EFO_0000519	0.07445	0
iPSC_NPC	ENSG00000048162	NOP16	ENSG00000048162	CHM13_G0046426	NOP16	NOP16	protein_coding	protein_coding	51.38	66.06	48.115	60.97	1	1	-0.0227278	0.0152043			1_to_1	identical gene model		6;5;5;2;5;5;4;4;4;3;3	6;5;5;2;5;5;4;4;4;3;3	11	11	0	Variation								0	MONDO_0007254	0.06977	0
iPSC_NPC	ENSG00000048342	CC2D2A	ENSG00000048342	CHM13_G0041358	CC2D2A	CC2D2A	protein_coding	protein_coding	4.915	6.36667	4.865	6.155	1	1	-0.0279722	0.0392164			1_to_1	exon_length_diff		5;38;18;30;37;18;6;6;8;7;38;35;34;36;15;3;34;3;15;4;14;7;3	5;38;18;30;37;18;6;6;8;7;38;35;34;36;15;3;34;3;15;4;14;7;3	23	23	0					1	COACH syndrome 2;Joubert syndrome 9;Meckel syndrome 6;Retinitis pigmentosa 93	3;3;3;3	known_molec_cause;known_molec_cause;known_molec_cause;known_molec_cause	1	MONDO_0009480	0.82596	0
iPSC_NPC	ENSG00000048392	RRM2B	ENSG00000048392	CHM13_G0054534	RRM2B	RRM2B	protein_coding	protein_coding	10.37	13.2617	8.645	11.335	1	1	-0.0230888	0.0152043			1_to_1	identical gene model		9;11;9;3;8;4;2;4;3;5;3	9;11;9;3;8;4;2;4;3;5;3	11	11	0	GRC Housekeeping				1	Mitochondrial DNA depletion syndrome 8A (encephalomyopathic type with renal tubulopathy);Mitochondrial DNA depletion syndrome 8B (MNGIE type);Progressive external ophthalmoplegia with mitochondrial DNA deletions, autosomal dominant 5;Rod-cone dystrophy, sensorineural deafness, and Fanconi-type renal dysfunction	3;3;3;3	known_molec_cause;known_molec_cause;known_molec_cause;known_molec_cause	1	Orphanet_298	0.82074	0
iPSC_NPC	ENSG00000048405	ZNF800	ENSG00000048405	CHM13_G0051945	ZNF800	ZNF800	protein_coding	protein_coding	11.4267	14.7467	11.195	14.6	1	1	-0.0227421	0.0152043			1_to_1	identical gene model	0.999538	2;6;6;6;6;5;5;4	2;6;6;6;6;5;5;4	8	8	0									0	EFO_0004995	0.48131	0
iPSC_NPC	ENSG00000048462	TNFRSF17	ENSG00000048462	CHM13_G0020651	TNFRSF17	TNFRSF17	protein_coding	protein_coding					0	0					1_to_1	identical gene model	0.999205	3;2;4	3;2;4	3	3	0									0	EFO_0001378	0.57464	1			yes
iPSC_NPC	ENSG00000048471	SNX29	ENSG00000048471	CHM13_G0020653	SNX29	SNX29	protein_coding	protein_coding	11.23	14.7567	11.135	14.34	1	1	-0.0542358	0.0460801			1_to_1	exon_length_diff		21;6;8;3;5;7;9;4	21;6;8;3;5;7;9;4	8	8	0				High Signal Region					0	EFO_0004337	0.37363	1			yes
iPSC_NPC	ENSG00000048540	LMO3	ENSG00000048540	CHM13_G0011694	LMO3	LMO3	protein_coding	protein_coding	1.62667	2.08167	1.65	2.085	1	1	-0.012653	0.263119			1_to_1	exon_length_diff		4;4;4;4;4;5;5;4;5;5;5;4;4;7;5;6;6;4;5;4;5;4;5;4;4;3;4;3;3;3;3;3;3;2;2	4;4;4;4;4;5;5;4;5;5;5;4;4;7;5;6;6;4;5;4;5;4;5;4;4;3;4;3;3;3;3;3;3;2;2	35	35	0									0	EFO_0004784	0.43018	0
iPSC_NPC	ENSG00000048544	MRPS10	ENSG00000048544	CHM13_G0047858	MRPS10	MRPS10	protein_coding	protein_coding	43.9567	56.4817	41.575	55.36	1	1	-0.022932	0.0177722			1_to_1	identical gene model	0.998024	7	7	1	1	0	GRC Housekeeping								0	EFO_0004842	0.12144	0
iPSC_NPC	ENSG00000048545	GUCA1A	ENSG00000048545	CHM13_G0047854	GUCA1A	GUCA1A	protein_coding	protein_coding					0	0					1_to_1	identical gene model	0.999306	5;4	5;4	2	2	0	GRC Housekeeping				1	Cone dystrophy-3;Cone-rod dystrophy 14	3;3	known_molec_cause;known_molec_cause	0	Orphanet_1872	0.74523	0
iPSC_NPC	ENSG00000048649	RSF1	ENSG00000048649	CHM13_G0010037	RSF1	RSF1	protein_coding	protein_coding	20.8383	26.61	19.805	24.895	1	1	0.00452737	0.714433			1_to_1	exon_length_diff		16;11;2;8;7;4;3;6;4;4;2;2	16;11;2;8;7;4;3;6;4;4;2;2	12	12	0									0	EFO_0004696	0.14264	0
iPSC_NPC	ENSG00000048707	VPS13D	ENSG00000048707	CHM13_G0000395	VPS13D	MSTRG.53	protein_coding	protein_coding	1.005	1.42	0.705	1.14	1	1	-1.30193	0.0100621			1_to_1	transcript_count_diff		70;69;3;4;52;34;29;12;4;5;21;19;14;4;3;3;4;3;3;2	69;70;69;3;4;52;34;29;12;4;5;21;19;14;4;3;3;4;3;3;2	20	21	0	GRC Housekeeping, Path Problem, Gap				1	Spinocerebellar ataxia, autosomal recessive 4	3	known_molec_cause	0	Orphanet_95434	0.7973	0
iPSC_NPC	ENSG00000048740	CELF2	ENSG00000048740	CHM13_G0005625	CELF2	CELF2	protein_coding	protein_coding	2.15667	2.79	1.84	2.44	1	1	-0.022506	0.0152573			1_to_1	exon_length_diff		15;15;14;13;14;8;14;13;14;14;13;13;14;14;12;10;13	15;15;14;13;14;8;14;13;14;14;13;13;14;14;12;10;13	17	17	0	Variation, GRC Housekeeping				1	Developmental and epileptic encephalopathy 97	3	known_molec_cause	0	EFO_0004784	0.40946	0
iPSC_NPC	ENSG00000048828	FAM120A	ENSG00000048828	CHM13_G0056497	FAM120A	MSTRG.5652	protein_coding	protein_coding	18.0733	11.82	18.05	13.095	1	1	1.31709	0.000645732			1_to_1	transcript_count_diff		18;9;10;3;8;6	19;18;9;10;3;8;6	6	7	0									0	EFO_0003761	0.35652	0
iPSC_NPC	ENSG00000048991	R3HDM1	ENSG00000048991	CHM13_G0032450	R3HDM1	R3HDM1	protein_coding	protein_coding	27.0683	34.5617	27.88	35.79	1	1	-0.0188521	0.0443989			1_to_1	identical gene model	0.999825	3;3;23;26;5;5;23;23;4;26;8;3;6;5;6;15;3;2;6;2	3;3;23;26;5;5;23;23;4;26;8;3;6;5;6;15;3;2;6;2	20	20	0	Variation, Path Problem								0	EFO_0007800	0.22406	0
iPSC_NPC	ENSG00000049089	COL9A2	ENSG00000049089	CHM13_G0001261	COL9A2	COL9A2	protein_coding	protein_coding	7.95667	11.4483	6.88	10.915	1	1	-0.109418	0.0304318			1_to_1	exon_count_diff		32;31;11;7;14;14;11;4;9;3;2	32;31;10;7;14;14;11;4;9;3;2	11	11	0					1	?Stickler syndrome, type V;Epiphyseal dysplasia, multiple, 2	3;3	known_molec_cause;known_molec_cause	0	Orphanet_166002	0.75245	0
iPSC_NPC	ENSG00000049130	KITLG	ENSG00000049130	CHM13_G0013138	KITLG	MSTRG.1375	protein_coding	protein_coding	0.265	0.3425	0.25	0.325	1	1	0.432873	0.255654			1_to_1	transcript_count_diff		9;9;10;10;5;5	8;9;9;10;10;5;5	6	7	0					1	Deafness, autosomal dominant 69, unilateral or asymmetric;Hyperpigmentation with or without hypopigmentation;[Skin/hair/eye pigmentation 7, blond/brown hair]	3;3;3	known_molec_cause;known_molec_cause;known_molec_cause	0	MONDO_0007771	0.62134	0
iPSC_NPC	ENSG00000049167	ERCC8	ENSG00000049167	CHM13_G0044513	ERCC8	ERCC8	protein_coding	protein_coding	6.245	8.76667	6.425	9.07	1	1	-0.0365264	0.0482135			1_to_1	exon_length_diff		12;13;13;13;10;13;13;13;12;11;7;5;8;7;6;8;4	12;13;13;13;10;13;13;13;12;11;7;5;8;7;6;8;4	17	17	0					1	Cockayne syndrome, type A;UV-sensitive syndrome 2;[Placental lactogen deficiency]	3;3;1	known_molec_cause;known_molec_cause;association	1	MONDO_0019569	0.84034	0
iPSC_NPC	ENSG00000049192	ADAMTS6	ENSG00000049192	CHM13_G0044560	ADAMTS6	MSTRG.4499	protein_coding	protein_coding	2.035	2.62167	2.26	2.865	1	1	-0.0214706	0.0168676			1_to_1	transcript_count_diff		25;26;6;4;18;19;3;6	6;25;26;6;4;18;19;3;6	8	9	0									0	EFO_0004339	0.65693	0
iPSC_NPC	ENSG00000049239	H6PD	ENSG00000049239	CHM13_G0000284	H6PD	MSTRG.35	protein_coding	protein_coding	17.2367	22.0433	17.745	21.925	1	1	0.0157168	0.718886			1_to_1	transcript_count_diff		5;5;2	6;6;6;5;5;5;2	3	7	0					1	Cortisone reductase deficiency 1	3	known_molec_cause	0	Orphanet_168588	0.67215	0
iPSC_NPC	ENSG00000049245	VAMP3	ENSG00000049245	CHM13_G0000235	VAMP3	MSTRG.29	protein_coding	protein_coding	111.072	42.9483	110.985	37.795	1	1	1.90357	0.000197132			1_to_1	transcript_count_diff		5;5;2	5;5;5;2	3	4	0									0	EFO_0004354	0.19789	0
iPSC_NPC	ENSG00000049246	PER3	ENSG00000049246	CHM13_G0000237	PER3	PER3	protein_coding	protein_coding	1.515	1.97667	1.23	1.58	1	1	-0.0227415	0.0152043			1_to_1	identical gene model		10;22;23;21;21;4;1;3;2	10;22;23;21;21;4;1;3;2	9	9	0					1	?Advanced sleep phase syndrome, familial, 3	3	known_molec_cause	0	Orphanet_164736	0.57171	0
iPSC_NPC	ENSG00000049247	UTS2	ENSG00000049247	CHM13_G0000239	UTS2	UTS2	protein_coding	protein_coding	1.94	2.48	1.94	2.48	0	0					1_to_1	identical gene model	0.999105	7;4;5	7;4;5	3	3	0									0	EFO_0008328	0.27962	0
iPSC_NPC	ENSG00000049249	TNFRSF9	ENSG00000049249	CHM13_G0000240	TNFRSF9	TNFRSF9	protein_coding	protein_coding					0	0					1_to_1	exon_length_diff		8;9;3;5;5	8;9;3;5;5	5	5	0									0	EFO_0003924	0.27038	0
iPSC_NPC	ENSG00000049283	EPN3	ENSG00000049283	CHM13_G0024759	EPN3	EPN3	protein_coding	protein_coding	0.2	0.26	0.2	0.26	0	0					1_to_1	identical gene model	0.999367	2;3;10;4;2;9;10;2;2;8;3;3;4;2;3;10;9	2;3;10;4;2;9;10;2;2;8;3;3;4;2;3;10;9	17	17	0	GRC Housekeeping, Gap								0	MONDO_0007254	0.07447	0
iPSC_NPC	ENSG00000049323	LTBP1	ENSG00000049323	CHM13_G0030517	LTBP1	MSTRG.3036	protein_coding	protein_coding	29.915	11.655	28.83	11.09	1	1	2.33339	0.000184273			1_to_1	transcript_count_diff		34;4;29;30;30;30;7;6;8;5;7;4	33;33;34;4;29;29;30;30;30;7;6;8;5;7;4	12	15	0					1	Cutis laxa, autosomal recessive, type IIE	3	known_molec_cause	0	EFO_0004339	0.48984	0
iPSC_NPC	ENSG00000049449	RCN1	ENSG00000049449	CHM13_G0008619	RCN1	RCN1	protein_coding	protein_coding	354.772	448.187	378.485	477.955	1	1	-0.000150853	0.972384			1_to_1	exon_count_diff		6;3;5;4;4;2;2	6;3;5;3;4;2;2	7	7	0									0	EFO_0005090	0.43739	0
iPSC_NPC	ENSG00000049540	ELN	ENSG00000049540	CHM13_G0051069	ELN	ELN	protein_coding	protein_coding	1.96	2.52167	1.945	2.495	1	1	-0.0226537	0.0152043			1_to_1	identical gene model	0.999978	34;32;28;8;29;15;4;6;7;31;9;33;6;30;29;32;32;33;12;31;8;9;25;32;8;10;9;7;33;6;3;5;4;3	34;32;28;8;29;15;4;6;7;31;9;33;6;30;29;32;32;33;12;31;8;9;25;32;8;10;9;7;33;6;3;5;4;3	34	34	0	Gap, Path Problem				1	Cutis laxa, autosomal dominant;Supravalvar aortic stenosis;Williams-Beuren syndrome	3;3;4	known_molec_cause;known_molec_cause;del_dup_syndrome	0	Orphanet_3193	0.77816	1			yes
iPSC_NPC	ENSG00000049541	RFC2	ENSG00000049541	CHM13_G0051075	RFC2	RFC2	protein_coding	protein_coding	12.225	15.6883	12.8	16.165	1	1	-0.0230514	0.0152043			1_to_1	identical gene model		10;11;10;5;7;9;8;9;9;8;8;8;4	10;11;10;5;7;9;8;9;9;8;8;8;4	13	13	0	Gap, Path Problem								0	EFO_0000304	0.28351	0
iPSC_NPC	ENSG00000049618	ARID1B	ENSG00000049618	CHM13_G0049437	ARID1B	ARID1B	protein_coding	protein_coding	13.8533	18.0117	13.795	17.475	1	1	-0.0290161	0.0152043			1_to_1	exon_length_diff		21;20;19;20;6;10;3;4;2;3;19;5;2;4;12;6;3;17;1;6;18;2;15;14;2;15;13;5;1;11;11;1;3;1;5;4;1;2	21;20;19;20;6;10;3;4;2;3;19;5;2;4;12;6;3;17;1;6;18;2;15;14;2;15;13;5;1;11;11;1;3;1;5;4;1;2	38	38	0	Gap				1	Coffin-Siris syndrome 1	3	known_molec_cause	0	MONDO_0015452	0.79647	1			yes
iPSC_NPC	ENSG00000049656	CLPTM1L	ENSG00000049656	CHM13_G0043689	CLPTM1L	CLPTM1L	protein_coding	protein_coding	62.5233	80.7283	55.875	72.525	1	1	-0.0306428	0.0152043			1_to_1	exon_length_diff		17;14;8;16;8;4;9;5;3;8;4;4;8;7;6;3	17;14;8;16;8;4;9;5;3;8;4;4;8;7;6;3	16	16	0	GRC Housekeeping		High Signal Region	High Signal Region					0	EFO_0004193	0.34296	0
iPSC_NPC	ENSG00000049759	NEDD4L	ENSG00000049759	CHM13_G0026631	NEDD4L	NEDD4L	protein_coding	protein_coding	10.14	13.2467	8.885	11.545	1	1	-0.0330677	0.0510194			1_to_1	exon_length_diff		31;29;4;31;2;28;30;28;2;30;2;31;3;2;31;4;3;3;31;30;2;7;2;2;31;31;30;29;11;28;28;8;29;8;30;8;6;2;28;27;26;27;26;6;5;20;3;8;15;3;13;5;7;8;5;4;3;2;3	31;29;4;31;2;28;30;28;2;30;2;31;3;2;31;4;3;3;31;30;2;7;2;2;31;31;30;29;11;28;28;8;29;8;30;8;6;2;28;27;26;27;26;6;5;20;3;8;15;3;13;5;7;8;5;4;3;2;3	59	59	0					1	Periventricular nodular heterotopia 7	3	known_molec_cause	0	Orphanet_98892	0.74813	0
iPSC_NPC	ENSG00000049768	FOXP3	ENSG00000049768	CHM13_G0058254	FOXP3	FOXP3	protein_coding	protein_coding	1.215	1.56333	1.13	1.45	1	1	-0.0225285	0.0152043			1_to_1	identical gene model		12;11;10;11;10;10;10;5;4	12;11;10;11;10;10;10;5;4	9	9	0	Path Problem				1	Immunodysregulation, polyendocrinopathy, and enteropathy, X-linked	3	known_molec_cause	1	Orphanet_37042	0.82359	0
iPSC_NPC	ENSG00000049769	PPP1R3F	ENSG00000049769	CHM13_G0058256	PPP1R3F	PPP1R3F	protein_coding	protein_coding	7.43333	9.52333	7.155	9.25	1	1	-0.0229869	0.0152043			1_to_1	identical gene model		4;5;4;6;4;3	4;5;4;6;4;3	6	6	0	Gap, Missing sequence, Path Problem								0	EFO_0000519	0.02151	0
iPSC_NPC	ENSG00000049860	HEXB	ENSG00000049860	CHM13_G0044736	HEXB	HEXB	protein_coding	protein_coding	22.5583	29.195	20.22	25.6	1	1	-0.0231815	0.0152043			1_to_1	identical gene model	0.999775	14;6;2;14;4;7;6;2;7;5;3;4;2	14;6;2;14;4;7;6;2;7;5;3;4;2	13	13	0			High Signal Region	High Signal Region	1	Sandhoff disease, infantile, juvenile, and adult forms	3	known_molec_cause	1	MONDO_0010006	0.82395	0
iPSC_NPC	ENSG00000049883	PTCD2	ENSG00000049883	CHM13_G0044688	PTCD2	PTCD2	protein_coding	protein_coding	6.46667	8.32	6.735	8.96	1	1	-0.0242879	0.0152043			1_to_1	identical gene model	0.999999	8;9;8;11;10;10;6;7;9;8;9;5	8;9;8;11;10;10;6;7;9;8;9;5	12	12	0									0	EFO_0007824	0.1711	0
iPSC_NPC	ENSG00000050030	NEXMIF	ENSG00000050030	CHM13_G0058716	NEXMIF	NEXMIF	protein_coding	protein_coding					0	0	-0.0228727	0.0152043			1_to_1	identical gene model	0.999982	4;5;3	4;5;3	3	3	0			High Signal Region	High Signal Region	1	Intellectual developmental disorder, X-linked 98	3	known_molec_cause	0	MONDO_0010483	0.76103	0
iPSC_NPC	ENSG00000050130	JKAMP	ENSG00000050130	CHM13_G0016647	JKAMP	JKAMP	protein_coding	protein_coding	35.485	44.455	33.08	41.455	1	1	-0.0103754	0.381102			1_to_1	exon_length_diff		8;4;5;7;7;2;6;4;7;7;7;6;5;2	8;4;5;7;7;2;6;4;7;7;7;6;5;2	14	14	0	Path Problem								0	MONDO_0002491;EFO_0007052;EFO_0003888	0.19684	0
iPSC_NPC	ENSG00000050165	DKK3	ENSG00000050165	CHM13_G0008324	DKK3	DKK3	protein_coding	protein_coding	11.2217	14.3917	10.84	13.805	1	1	-0.0184977	0.0410265			1_to_1	exon_length_diff		8;8;2;8;5;3;4;6;7;4;4;6;2;4;3;4	8;8;2;8;5;3;4;6;7;4;4;6;2;4;3;4	16	16	0									0	EFO_0007814	0.38562	0
iPSC_NPC	ENSG00000050327	ARHGEF5	ENSG00000050327	CHM13_G0052441	ARHGEF5	ARHGEF5	protein_coding	protein_coding	1.95	2.21	0.66	1.01	1	1	-0.859011	0.0857713			1_to_1	identical gene model	0.999984	5;15;13;13	5;15;13;13	4	4	0	Variation		Low Mappability	High Signal Region					0	EFO_0000305	0.43633	0
iPSC_NPC	ENSG00000050344	NFE2L3	ENSG00000050344	CHM13_G0050114	NFE2L3	NFE2L3	protein_coding	protein_coding	9.42	12.0883	8.655	11.215	1	1	-0.0230484	0.0152043			1_to_1	identical gene model		4;2;1	4;2;1	3	3	0									0	EFO_0004587	0.37676	0
iPSC_NPC	ENSG00000050393	MCUR1	ENSG00000050393	CHM13_G0046888	MCUR1	MCUR1	protein_coding	protein_coding	22.4617	28.7267	23.07	28.82	1	1	-0.019185	0.0373536			1_to_1	identical gene model	0.999685	9;7;10	9;7;10	3	3	0									0	EFO_0004337	0.13774	0
iPSC_NPC	ENSG00000050405	LIMA1	ENSG00000050405	CHM13_G0012290	LIMA1	LIMA1	protein_coding	protein_coding	4.165	5.46167	3.94	5.045	1	1	-0.0389033	0.0152043			1_to_1	identical gene model	0.999941	11;11;5;5;8;8;8;12;2;4;7;2;3;2;5;4	11;11;5;5;8;8;8;12;2;4;7;2;3;2;5;4	16	16	0					1	[Low density lipoprotein cholesterol level QTL 8]	3	known_molec_cause	0	EFO_0004833	0.2196	0
iPSC_NPC	ENSG00000050426	LETMD1	ENSG00000050426	CHM13_G0012319	LETMD1	LETMD1	protein_coding	protein_coding	59.6817	75.2567	60.015	77.16	1	1	0.012322	0.645256			1_to_1	exon_length_diff		8;8;5;5;4;5;9;4;4;7;9;3;5;6;5;5;2;3;6;5;3;9;4;6;3;5;5;6;6;4;3;2;3;4;3;3;3;1	8;8;5;5;4;5;9;4;4;7;9;3;5;6;5;5;2;3;6;5;3;9;4;6;3;5;5;6;6;4;3;2;3;4;3;3;3;1	38	38	0									0	EFO_0003860	0.07022	0
iPSC_NPC	ENSG00000050438	SLC4A8	ENSG00000050438	CHM13_G0012333	SLC4A8	SLC4A8	protein_coding	protein_coding	2.635	3.535	1.97	2.6	1	1	-0.053702	0.0655653			1_to_1	exon_length_diff		25;15;2;10;22;5;25;3;2;22;17;21;4;6;4;2;2;4	25;15;2;10;22;5;25;3;2;22;17;21;4;6;4;2;2;4	18	18	0									0	EFO_0007878	0.35193	0
iPSC_NPC	ENSG00000050555	LAMC3	ENSG00000050555	CHM13_G0057228	LAMC3	LAMC3	protein_coding	protein_coding	0.56	0.596	0.585	0.46	1	1	-0.117061	0.273311			1_to_1	exon_count_diff		28;9;6;4	28;8;6;4	4	4	0					1	Cortical malformations, occipital	3	known_molec_cause	0	Orphanet_280640	0.73576	0
iPSC_NPC	ENSG00000050628	PTGER3	ENSG00000050628	CHM13_G0001950	PTGER3	PTGER3	protein_coding	protein_coding	0.11	0.123333	0.11	0.12	0	1	-0.0230103	0.0152043			1_to_1	identical gene model	0.999914	5;3;3;6;5;6;4;4;4;3;7;2	5;3;3;6;5;6;4;4;4;3;7;2	12	12	0				High Signal Region					0	MP_0001914	0.5937	0
iPSC_NPC	ENSG00000050730	TNIP3	ENSG00000050730	CHM13_G0042734	TNIP3	TNIP3	protein_coding	protein_coding					0	0					1_to_1	identical gene model		11;13;13;7;7;3;5	11;13;13;7;7;3;5	7	7	0									0	MONDO_0005301	0.29601	0
iPSC_NPC	ENSG00000050748	MAPK9	ENSG00000050748	CHM13_G0046564	MAPK9	MAPK9	protein_coding	protein_coding	6.75	9.22333	6.91	9.045	1	1	-0.0599045	0.0470709			1_to_1	exon_length_diff		12;12;12;12;10;4;11;9;5;7;7;3;5	12;12;12;12;10;4;11;9;5;7;7;3;5	13	13	0									0	EFO_0006941	0.23568	0
iPSC_NPC	ENSG00000050767	COL23A1	ENSG00000050767	CHM13_G0046496	COL23A1	COL23A1	protein_coding	protein_coding	4.66	5.93833	2.005	2.615	1	1	-0.0231144	0.0152043			1_to_1	identical gene model	0.999416	29;25;2;4	29;25;2;4	4	4	0			High Signal Region	High Signal Region					0	EFO_0001663	0.4003	0
iPSC_NPC	ENSG00000050820	BCAR1	ENSG00000050820	CHM13_G0022274	BCAR1	BCAR1	protein_coding	protein_coding	36.6683	47.0683	34.69	43.69	1	1	-0.0227875	0.0152043			1_to_1	identical gene model	0.999977	7;7;7;3;6;8;7;8;7;7;7;3;2;2;2;2;2;2;2;2;2;1	7;7;7;3;6;8;7;8;7;7;7;3;2;2;2;2;2;2;2;2;2;1	22	22	0	Variation								0	MONDO_0003582;Orphanet_145	0.2661	0
iPSC_NPC	ENSG00000051009	FHIP1B	ENSG00000051009	CHM13_G0008160	FAM160A2	FAM160A2	protein_coding	protein_coding	30.5133	39.5083	27.04	34.85	1	1	-0.024134	0.0375873			1_to_1	identical gene model	0.999585	12;12;3;9;2	12;12;3;9;2	5	5	0									0	EFO_0004340	0.22134	0
iPSC_NPC	ENSG00000051108	HERPUD1	ENSG00000051108	CHM13_G0021797	HERPUD1	HERPUD1	protein_coding	protein_coding	13.355	17.17	13.06	16.9	1	1	-0.0227313	0.0152043			1_to_1	identical gene model		8;2;8;6;6;3;4;8;7;5;6;2;5;4;5;4;2;4;2	8;2;8;6;6;3;4;8;7;5;6;2;5;4;5;4;2;4;2	19	19	0									0	EFO_0004612	0.42955	1			yes
iPSC_NPC	ENSG00000051128	HOMER3	ENSG00000051128	CHM13_G0028018	HOMER3	HOMER3	protein_coding	protein_coding	69.5433	89.08	65.285	86.15	1	1	-0.0231477	0.0152043			1_to_1	identical gene model	0.99928	10;9;10;9;6;8;10;4;8;7;2;4	10;9;10;9;6;8;10;4;8;7;2;4	12	12	0									0	EFO_0004527	0.24684	0
iPSC_NPC	ENSG00000051180	RAD51	ENSG00000051180	CHM13_G0018537	RAD51	RAD51	protein_coding	protein_coding	5.12333	6.53833	4.56	5.835	1	1	-0.0232088	0.0152043			1_to_1	identical gene model	0.999828	6;9;8;10;10;10;9;3;10;6;5	6;9;8;10;10;10;9;3;10;6;5	11	11	0					1	Fanconi anemia, complementation group R;Mirror movements 2;{Breast cancer, susceptibility to}	3;3;3	known_molec_cause;known_molec_cause;known_molec_cause	0	Orphanet_238722	0.61536	0
iPSC_NPC	ENSG00000051341	POLQ	ENSG00000051341	CHM13_G0039592	POLQ	POLQ	protein_coding	protein_coding	9.052	11.692	8.95	11.68	1	1	-0.0236687	0.0152043			1_to_1	identical gene model	0.999795	31;30;6;4	31;30;6;4	4	4	0									0	EFO_0000389	0.41824	1		yes	yes
iPSC_NPC	ENSG00000051382	PIK3CB	ENSG00000051382	CHM13_G0039962	PIK3CB	PIK3CB	protein_coding	protein_coding	0.78	0.998	0.49	0.62	1	1	-0.0239628	0.0152043			1_to_1	identical gene model	0.999938	24;22;23;14;15;23;13;15;2;8;2;4;5;2	24;22;23;14;15;23;13;15;2;8;2;4;5;2	14	14	0									0	EFO_0000311	0.5379	1			yes
iPSC_NPC	ENSG00000051523	CYBA	ENSG00000051523	CHM13_G0022596	CYBA	CYBA	protein_coding	protein_coding	268.852	348.037	286.91	368.94	1	1	-0.0376504	0.0152043			1_to_1	exon_count_diff		6;3;5;6;6;5;4;6;4;3	6;3;5;6;6;5;4;6;4;2	10	10	0					1	Chronic granulomatous disease 4, autosomal recessive	3	known_molec_cause	1	Orphanet_379	0.8168	0
iPSC_NPC	ENSG00000051596	THOC3	ENSG00000051596	CHM13_G0046403	THOC3	THOC3	protein_coding	protein_coding	17.625	22.4683	21.26	25.785	1	1	-0.0744522	0.381764			1_to_1	identical gene model	0.998774	3;2;6;5;2;4;5;5;5;3;3;6	3;2;6;5;2;4;5;5;5;3;3;6	12	12	0			High Signal Region	High Signal Region					0	EFO_0008328	0.28528	0
iPSC_NPC	ENSG00000051620	HEBP2	ENSG00000051620	CHM13_G0049160	HEBP2	HEBP2	protein_coding	protein_coding	8.71	11.1633	8.37	10.805	1	1	-0.023093	0.0152043			1_to_1	identical gene model	0.999996	4;4;4;3	4;4;4;3	4	4	0									0	EFO_0001663	0.11087	0
iPSC_NPC	ENSG00000051825	MPHOSPH9	ENSG00000051825	CHM13_G0013898	MPHOSPH9	MPHOSPH9	protein_coding	protein_coding	29.5283	38.1517	28.585	35.695	1	1	-0.0231354	0.0152043			1_to_1	identical gene model		3;6;22;24;4;18;24;5;16;3;3;3;4;3;4;7;3;4;5;5;5;3;2;2	3;6;22;24;4;18;24;5;16;3;3;3;4;3;4;7;3;4;5;5;5;3;2;2	24	24	0									0	MONDO_0005090	0.26428	0
iPSC_NPC	ENSG00000052126	PLEKHA5	ENSG00000052126	CHM13_G0011721	PLEKHA5	PLEKHA5	protein_coding	protein_coding	10.305	13.2933	10.34	13.25	1	1	-0.0228009	0.0152043			1_to_1	exon_length_diff		4;32;26;25;28;3;5;6;26;22;3;8;7;6;2;10	4;32;26;25;28;3;5;6;26;22;3;8;7;6;2;10	16	16	0									0	EFO_0004340	0.42943	0
iPSC_NPC	ENSG00000052344	PRSS8	ENSG00000052344	CHM13_G0021274	PRSS8	PRSS8	protein_coding	protein_coding	1.455	1.87167	1.565	2.005	1	1	-0.0223915	0.0152043			1_to_1	identical gene model	0.999956	6;6;5;3;3;2	6;6;5;3;3;2	6	6	0									0	EFO_0000304	0.22463	0
iPSC_NPC	ENSG00000052723	SIKE1	ENSG00000052723	CHM13_G0002679	SIKE1	SIKE1	protein_coding	protein_coding	12.3933	15.9083	11.61	14.74	1	1	-0.0227849	0.0152043			1_to_1	identical gene model	0.999975	5;5;3;4;4;3;2;3;2;2	5;5;3;4;4;3;2;3;2;2	10	10	0									0	MONDO_0001187	0.092849	0
iPSC_NPC	ENSG00000052749	RRP12	ENSG00000052749	CHM13_G0007132	RRP12	RRP12	protein_coding	protein_coding	13.2417	17.0617	13.245	16.53	1	1	-0.0228949	0.0152043			1_to_1	exon_count_diff		9;34;17;35;31;32;4;2;5;2;4;5;4;4;3	9;34;17;35;31;32;4;2;5;2;4;5;3;4;3	15	15	0									0	EFO_0005091	0.21281	0
iPSC_NPC	ENSG00000052795	FNIP2	ENSG00000052795	CHM13_G0043242	FNIP2	MSTRG.4394	protein_coding	protein_coding	18.4917	5.64333	19.6	5.455	1	1	1.63679	0.000195522			1_to_1	transcript_count_diff		17;6;4;13;7;2	17;17;6;4;13;7;2	6	7	0									0	EFO_0004696	0.49652	0
iPSC_NPC	ENSG00000052802	MSMO1	ENSG00000052802	CHM13_G0043310	MSMO1	MSMO1	protein_coding	protein_coding	22.5233	29.01	21.34	27.2	1	1	-0.0290025	0.174918			1_to_1	identical gene model	0.999958	5;6;5;5;2	5;6;5;5;2	5	5	0					1	Microcephaly, congenital cataract, and psoriasiform dermatitis	3	known_molec_cause	0	EFO_0009270	0.4025	0
iPSC_NPC	ENSG00000052841	TTC17	ENSG00000052841	CHM13_G0008752	TTC17	TTC17	protein_coding	protein_coding	60.6517	78.1467	57.78	72.78	1	1	-0.0232201	0.0152043			1_to_1	exon_length_diff		24;20;6;3;15;2;3;2;3;5;5;3;5;3;2	24;20;6;3;15;2;3;2;3;5;5;3;5;3;2	15	15	0				High Signal Region					0	EFO_0004623	0.35201	0
iPSC_NPC	ENSG00000052850	ALX4	ENSG00000052850	CHM13_G0008780	ALX4	ALX4	protein_coding	protein_coding	0.462	0.598	0.35	0.47	1	1	-0.0237583	0.0152043			1_to_1	identical gene model	0.999317	4	4	1	1	0	Path Problem				1	Frontonasal dysplasia 2;Parietal foramina 2;{Craniosynostosis 5, susceptibility to}	3;3;3	known_molec_cause;known_molec_cause;known_molec_cause	0	Orphanet_60015	0.78012	0
iPSC_NPC	ENSG00000053108	FSTL4	ENSG00000053108	CHM13_G0045558	FSTL4	FSTL4	protein_coding	protein_coding	0.85	1.09833	0.94	1.18	1	1	-0.0235144	0.0152043			1_to_1	exon_length_diff		16;8;13;4;6;4;4	16;8;13;4;6;4;4	7	7	0									0	EFO_0010699	0.32419	0
iPSC_NPC	ENSG00000053254	FOXN3	ENSG00000053254	CHM13_G0017201	FOXN3	FOXN3	protein_coding	protein_coding	21.3017	27.3083	20.59	25.695	1	1	-0.0228785	0.0152043			1_to_1	identical gene model	0.999902	3;7;6;6;5;6;6;2;3;2;5;4;4;3;4;3;4;3;3	3;7;6;6;5;6;6;2;3;2;5;4;4;3;4;3;4;3;3	19	19	0									0	EFO_0004696	0.4596	0
iPSC_NPC	ENSG00000053328	METTL24	ENSG00000053328	CHM13_G0048740	METTL24	METTL24	protein_coding	protein_coding	18.415	23.4717	21.545	27.425	1	1	-0.0224759	0.0169714			1_to_1	identical gene model	0.998148	5;2	5;2	2	2	0									0	EFO_0004584	0.37078	0
iPSC_NPC	ENSG00000053371	AKR7A2	ENSG00000053371	CHM13_G0000596	AKR7A2	AKR7A2	protein_coding	protein_coding	49.5833	63.5833	45.22	58.5	1	1	-0.0227708	0.0152043			1_to_1	identical gene model		7;6;5;5;3	7;6;5;5;3	5	5	0	Variation								0	EFO_0005116	0.30768	0
iPSC_NPC	ENSG00000053372	MRTO4	ENSG00000053372	CHM13_G0000591	MRTO4	MRTO4	protein_coding	protein_coding	144.083	181.263	140.635	170.995	1	1	0.0095915	0.0937823			1_to_1	exon_length_diff		8;3;3	8;3;3	3	3	0	Variation								0	EFO_0007937	0.067917	0
iPSC_NPC	ENSG00000053438	NNAT	ENSG00000053438	CHM13_G0034951	NNAT	NNAT	protein_coding	protein_coding	284.802	366.188	369.815	483.2	1	1	-0.0222863	0.0177301			1_to_1	identical gene model		2;3;3;2;3	2;3;3;2;3	5	5	0									0	EFO_0000519	0.075967	0
iPSC_NPC	ENSG00000053501	USE1	ENSG00000053501	CHM13_G0027914	USE1	USE1	protein_coding	protein_coding	9.17333	11.775	9.165	11.855	1	1	-0.0229143	0.0152043			1_to_1	identical gene model	0.99931	4;8;7;5;7;4;7;7;7;3	4;8;7;5;7;4;7;7;7;3	10	10	0									0	EFO_0007986	0.079541	0
iPSC_NPC	ENSG00000053524	MCF2L2	ENSG00000053524	CHM13_G0040639	MCF2L2	MCF2L2	protein_coding	protein_coding	1.73	2.07667	1.675	2.015	1	1	-0.0506436	0.16748			1_to_1	exon_count_diff		30;29;3;2;6;28;18;16;3;12;3;9;5;3	30;29;2;2;6;28;18;16;3;12;3;9;5;3	14	14	0									0	MONDO_0005148	0.3705	0
iPSC_NPC	ENSG00000053702	NRIP2	ENSG00000053702	CHM13_G0011226	NRIP2	NRIP2	protein_coding	protein_coding	6.195	7.96333	6.3	8.18	1	1	-0.0229435	0.0152043			1_to_1	identical gene model		6;5;4	6;5;4	3	3	0									0	EFO_0004348	0.061395	0
iPSC_NPC	ENSG00000053747	LAMA3	ENSG00000053747	CHM13_G0026166	LAMA3	LAMA3	protein_coding	protein_coding					0	0					1_to_1	identical gene model	0.999753	75;13;74;3;2;48;38;37;26;32;3;2;2;2;4	75;13;74;3;2;48;38;37;26;32;3;2;2;2;4	15	15	0					1	Cardiomyopathy, dilated, 1JJ;Epidermolysis bullosa, junctional 2A, intermediate;Epidermolysis bullosa, junctional 2B, severe;Epidermolysis bullosa, junctional 2C, laryngoonychocutaneous	3;3;3;3	known_molec_cause;known_molec_cause;known_molec_cause;known_molec_cause	0	Orphanet_79404	0.76024	0
iPSC_NPC	ENSG00000053770	AP5M1	ENSG00000053770	CHM13_G0016605	AP5M1	AP5M1	protein_coding	protein_coding	22.405	28.8733	21.265	27.665	1	1	-0.0247037	0.0152043			1_to_1	exon_length_diff		2;2;8;4;9;2;5;3;3	2;2;8;4;9;2;5;3;3	9	9	0									0	EFO_0005423	0.14027	0
iPSC_NPC	ENSG00000053900	ANAPC4	ENSG00000053900	CHM13_G0041453	ANAPC4	MSTRG.4218	protein_coding	protein_coding	11.265	15.4533	11.545	14.84	1	1	-0.316773	0.0161781			1_to_1	transcript_count_diff		29;29;8;6;2;4;8;8;8;7;2	29;28;28;7;6;2;4;8;8;8;6;2	11	12	0									0	EFO_0004340	0.42362	0
iPSC_NPC	ENSG00000053918	KCNQ1	ENSG00000053918	CHM13_G0007943	KCNQ1	KCNQ1	protein_coding	protein_coding	0.495	0.456667	0.495	0.32	1	1	-0.02286	0.0152043			1_to_1	exon_length_diff		7;16;3;11;16;3;3	7;16;3;11;16;3;3	7	7	0	GRC Housekeeping				1	Atrial fibrillation, familial, 3;Jervell and Lange-Nielsen syndrome;Long QT syndrome 1;Short QT syndrome 2;Wolcott-Rallison syndrome;{Long QT syndrome 1, acquired, susceptibility to}	3;3;3;3;3;3	known_molec_cause;known_molec_cause;known_molec_cause;known_molec_cause;known_molec_cause;known_molec_cause	1	Orphanet_768	0.85552	0
iPSC_NPC	ENSG00000054116	TRAPPC3	ENSG00000054116	CHM13_G0001135	TRAPPC3	TRAPPC3	protein_coding	protein_coding	20.3783	26.0333	20.07	25.62	1	1	-0.0230603	0.0152043			1_to_1	identical gene model		3;5;5;5;3;5;5;2;5;3	3;5;5;5;3;5;5;2;5;3	10	10	0									0	MONDO_0015229	0.25871	0
iPSC_NPC	ENSG00000054118	THRAP3	ENSG00000054118	CHM13_G0001138	THRAP3	THRAP3	protein_coding	protein_coding	27.6533	35.4733	28.055	36.31	1	1	-0.0230056	0.0152043			1_to_1	exon_length_diff		13;14;12;5	13;14;12;5	4	4	0									0	EFO_0007986	0.19164	1			yes
iPSC_NPC	ENSG00000054148	PHPT1	ENSG00000054148	CHM13_G0057412	PHPT1	PHPT1	protein_coding	protein_coding	190.183	245.055	203.075	264.945	1	1	-0.0470148	0.0152043			1_to_1	exon_length_diff		5;3;3;4;4;2	5;3;3;4;4;2	6	6	0									0	Orphanet_552	0.095129	0
iPSC_NPC	ENSG00000054179	ENTPD2	ENSG00000054179	CHM13_G0057433	ENTPD2	ENTPD2	protein_coding	protein_coding		0.57		0.57	0	0					1_to_1	exon_count_diff		9;2;9;5	9;1;9;5	4	4	0				High Signal Region					0	EFO_0004833	0.081362	0
iPSC_NPC	ENSG00000054219	LY75	ENSG00000054219	CHM13_G0032723	LY75	LY75	protein_coding	protein_coding	0.336667	0.433333	0.27	0.35	1	1	-0.0231019	0.0152043			1_to_1	exon_length_diff		35;13;2;2	35;13;2;2	4	4	0	Path Problem								0	EFO_0007985	0.67171	0
iPSC_NPC	ENSG00000054267	ARID4B	ENSG00000054267	CHM13_G0005116	ARID4B	ARID4B	protein_coding	protein_coding	9.04833	11.6767	8.615	11.035	1	1	-0.022572	0.0152043			1_to_1	identical gene model		17;23;24;24;25;2;20;5;3;12;16;11;2	17;23;24;24;25;2;20;5;3;12;16;11;2	13	13	0									0	EFO_0004696	0.34224	0
iPSC_NPC	ENSG00000054277	OPN3	ENSG00000054277	CHM13_G0005228	OPN3	OPN3	protein_coding	protein_coding	10.5083	13.53	11.945	15.06	1	1	-0.0389513	0.0211106			1_to_1	identical gene model	0.999604	4;4;4;3;3;5;3	4;4;4;3;3;5;3	7	7	0	GRC Housekeeping, Path Problem								0	EFO_0007010	0.21627	0
iPSC_NPC	ENSG00000054282	SDCCAG8	ENSG00000054282	CHM13_G0005262	SDCCAG8	SDCCAG8	protein_coding	protein_coding	8.69333	11.2067	8.665	11.59	1	1	-0.0226877	0.0152043			1_to_1	exon_length_diff		5;18;3;6;5;11;2;3;5;3;3	5;18;3;6;5;11;2;3;5;3;3	11	11	0					1	Bardet-Biedl syndrome 16;Senior-Loken syndrome 7	3;3	known_molec_cause;known_molec_cause	1	MONDO_0017842	0.80477	0
iPSC_NPC	ENSG00000054356	PTPRN	ENSG00000054356	CHM13_G0033688	PTPRN	PTPRN	protein_coding	protein_coding	2.32167	2.965	2.595	3.36	1	1	-0.0230518	0.0156054			1_to_1	identical gene model		23;22;4;20;5;23;8;4;2;6;6;5;2;5;5;6;4;2;2	23;22;4;20;5;23;8;4;2;6;6;5;2;5;5;6;4;2;2	19	19	0									0	EFO_0004833	0.21175	0
iPSC_NPC	ENSG00000054392	HHAT	ENSG00000054392	CHM13_G0004603	HHAT	HHAT	protein_coding	protein_coding	0.481667	0.62	0.485	0.62	1	1	-0.0228584	0.0152043			1_to_1	identical gene model	0.999711	12;10;12;11;11;12;5;4;6	12;10;12;11;11;12;5;4;6	9	9	0	Clone Problem, Unknown	Error_Kmer			1	Nivelon-Nivelon-Mabille syndrome	3	known_molec_cause	0	Orphanet_1422	0.52201	0
iPSC_NPC	ENSG00000054523	KIF1B	ENSG00000054523	CHM13_G0000315	KIF1B	MSTRG.42	protein_coding	protein_coding	9.17167	11.565	9.43	11.905	1	1	0.0334734	0.430545			1_to_1	transcript_count_diff		49;47;21;49;21;48;47;48;2;3;7;6;13;2	46;49;47;21;49;21;48;47;48;2;3;7;6;13;2	14	15	0					1	Charcot-Marie-Tooth disease, type 2A1;Pheochromocytoma;{Neuroblastoma, susceptibility to, 1}	3;3;3	known_molec_cause;known_molec_cause;known_molec_cause	0	MONDO_0007308	0.55149	0
iPSC_NPC	ENSG00000054598	FOXC1	ENSG00000054598	CHM13_G0046662	FOXC1	FOXC1	protein_coding	protein_coding	3.75333	4.82333	2.04	2.565	1	1	-0.00575376	0.778971			1_to_1	exon_length_diff		1	1	1	1	0					1	Anterior segment dysgenesis 3, multiple subtypes;Axenfeld-Rieger syndrome, type 3	3;3	known_molec_cause;known_molec_cause	1	MONDO_0019187	0.83133	0
iPSC_NPC	ENSG00000054611	TBC1D22A	ENSG00000054611	CHM13_G0037708	TBC1D22A	TBC1D22A	protein_coding	protein_coding	0.69	0.888333	0.6	0.77	1	1	-0.023925	0.0152043			1_to_1	exon_length_diff		14;13;4;4;12;11;12;5;4;14;13	14;13;4;4;12;11;12;5;4;14;13	11	11	0	GRC Housekeeping, Clone Problem								0	EFO_0004343	0.34935	0
iPSC_NPC	ENSG00000054654	SYNE2	ENSG00000054654	CHM13_G0016726	SYNE2	SYNE2	protein_coding	protein_coding	19.44	24.995	19.045	24.83	1	1	-0.0231182	0.0152043			1_to_1	exon_length_diff		24;115;116;116;9;116;2;57;115;16;11;63;3;4;5;13;4;36;3;27;4;3;16;14;3;2;11;4;9;5	24;115;116;116;9;116;2;57;115;16;11;63;3;4;5;13;4;36;3;27;4;3;16;14;3;2;11;4;9;5	30	30	0	Variation				1	Emery-Dreifuss muscular dystrophy 5, autosomal dominant	3	known_molec_cause	0	MONDO_0016830	0.55729	0
iPSC_NPC	ENSG00000054690	PLEKHH1	ENSG00000054690	CHM13_G0016797	PLEKHH1	PLEKHH1	protein_coding	protein_coding	23.665	30.6517	19.575	25.34	1	1	-0.0245142	0.015875			1_to_1	identical gene model	0.999537	29;22;4;6;20;2;12;2;3;5;6;4;2;2;3;2	29;22;4;6;20;2;12;2;3;5;6;4;2;2;3;2	16	16	0									0	EFO_0004531	0.30055	0
iPSC_NPC	ENSG00000054793	ATP9A	ENSG00000054793	CHM13_G0035302	ATP9A	ATP9A	protein_coding	protein_coding	4.97667	1.16167	5.25	1.025	1	1	2.46033	0.00035766			1_to_1	transcript_count_diff		23;28;3	23;28;23;26;3	3	5	0									0	EFO_0004842	0.3275	0
iPSC_NPC	ENSG00000054796	SPO11	ENSG00000054796	CHM13_G0035386	SPO11	SPO11	protein_coding	protein_coding					0	0					1_to_1	identical gene model		13;12;12;10;7	13;12;12;10;7	5	5	0									0	EFO_0000279	0.28918	0
iPSC_NPC	ENSG00000054803	CBLN4	ENSG00000054803	CHM13_G0035352	CBLN4	CBLN4	protein_coding	protein_coding					0	0					1_to_1	identical gene model		3	3	1	1	0									0	EFO_0004340	0.32297	0
iPSC_NPC	ENSG00000054938	CHRDL2	ENSG00000054938	CHM13_G0009948	CHRDL2	CHRDL2	protein_coding	protein_coding	0.2375	0.31	0.215	0.28	1	1	-0.0229226	0.0152043			1_to_1	identical gene model	0.99904	12;9;11;4;3;9;10;6;8;7	12;9;11;4;3;9;10;6;8;7	10	10	0									0	EFO_0005842	0.39964	0
iPSC_NPC	ENSG00000054965	FAM168A	ENSG00000054965	CHM13_G0009903	FAM168A	FAM168A	protein_coding	protein_coding	57.2233	73.5283	56.115	70.75	1	1	-0.0232105	0.0152043			1_to_1	identical gene model		9;8;6;6;2	9;8;6;6;2	5	5	0			High Signal Region						0	EFO_0004309	0.36467	0
iPSC_NPC	ENSG00000054967	RELT	ENSG00000054967	CHM13_G0009901	RELT	RELT	protein_coding	protein_coding	7.885	10.1467	6.9	8.675	1	1	-0.0229761	0.0152043			1_to_1	identical gene model		11;7;6;11;3;5;3	11;7;6;11;3;5;3	7	7	0					1	Amelogenesis imperfecta, type IIIC	3	known_molec_cause	0	Orphanet_88661	0.62777	0
iPSC_NPC	ENSG00000054983	GALC	ENSG00000054983	CHM13_G0017176	GALC	GALC	protein_coding	protein_coding	11.125	14.2567	10.595	13.325	1	1	-0.0187656	0.125412			1_to_1	exon_length_diff		14;17;17;17;16;5;16;3;10;10;2;7;5;7;6;2	14;17;17;17;16;5;16;3;10;10;2;7;5;7;6;2	16	16	0		Error_Kmer			1	Krabbe disease	3	known_molec_cause	1	MONDO_0009499	0.84116	0
iPSC_NPC	ENSG00000055044	NOP58	ENSG00000055044	CHM13_G0033351	NOP58	NOP58	protein_coding	protein_coding	101.807	130.753	97.215	123.685	1	1	-0.020295	0.0348501			1_to_1	identical gene model	0.999976	6;5;15;5;2;5;7;4;7;4	6;5;15;5;2;5;7;4;7;4	10	10	0									0	EFO_0001361	0.33262	0
iPSC_NPC	ENSG00000055070	SZRD1	ENSG00000055070	CHM13_G0000515	SZRD1	SZRD1	protein_coding	protein_coding	22.6983	28.69	22.015	26.905	1	1	-0.018415	0.0629748			1_to_1	exon_length_diff		3;4;3;5;4;5;4;5;3;4	3;4;3;5;4;5;4;5;3;4	10	10	0	Gap								0	EFO_0007800	0.22149	0
iPSC_NPC	ENSG00000055118	KCNH2	ENSG00000055118	CHM13_G0052557	KCNH2	KCNH2	protein_coding	protein_coding	1.35667	1.83667	1.61	2.315	1	1	-0.168505	0.142626			1_to_1	exon_length_diff		15;11;9;4;5	15;11;9;4;5	5	5	0					1	Long QT syndrome 2;Short QT syndrome 1;{Long QT syndrome 2, acquired, susceptibility to}	3;3;3	known_molec_cause;known_molec_cause;known_molec_cause	1	Orphanet_101016	0.81758	0
iPSC_NPC	ENSG00000055130	CUL1	ENSG00000055130	CHM13_G0052479	CUL1	CUL1	protein_coding	protein_coding	2.27667	2.89667	2.105	2.76	1	1	-0.0223739	0.0157648			1_to_1	exon_count_diff		22;22;22;22;22;21;21;21;22;21;21;24;21;22;20;7;22;7	22;22;22;22;22;21;21;21;22;21;21;22;19;20;20;7;22;7	18	18	0									0	EFO_0000311	0.50623	0
iPSC_NPC	ENSG00000055147	FAM114A2	ENSG00000055147	CHM13_G0046089	FAM114A2	FAM114A2	protein_coding	protein_coding	8.74667	9.83167	7.53	10.125	1	1	0.00185952	0.95419			1_to_1	identical gene model		14;14;15;4;2;13;2;4;6;6;6;5;4;5;2;2	14;14;15;4;2;13;2;4;6;6;6;5;4;5;2;2	16	16	0									0	EFO_0000311	0.54092	0
iPSC_NPC	ENSG00000055163	CYFIP2	ENSG00000055163	CHM13_G0046137	CYFIP2	CYFIP2	protein_coding	protein_coding	21.88	27.8433	21.145	26.55	1	1	0.00550355	0.811765			1_to_1	exon_length_diff		32;28;26;31;30;6;8;9;6;7;31;2;9;2;2;5;2;5;3;4;2;4;3;2	32;28;26;31;30;6;8;9;6;7;31;2;9;2;2;5;2;5;3;4;2;4;3;2	24	24	0	Clone Problem				1	Developmental and epileptic encephalopathy 65	3	known_molec_cause	0	MONDO_0033374	0.72985	0
iPSC_NPC	ENSG00000055208	TAB2	ENSG00000055208	CHM13_G0049295	TAB2	TAB2	protein_coding	protein_coding	4.22167	5.745	3.505	4.875	1	1	-0.24364	0.0396582			1_to_1	exon_length_diff		2;6;7;4;8;4;7;8;3	2;6;7;4;8;4;7;8;3	9	9	0					1	Congenital heart defects, nonsyndromic, 2	3	known_molec_cause	0	EFO_0005269	0.598	0
iPSC_NPC	ENSG00000055211	GINM1	ENSG00000055211	CHM13_G0049306	GINM1	GINM1	protein_coding	protein_coding	3.27833	4.19667	3.03	3.92	1	1	-0.0223764	0.0164715			1_to_1	exon_length_diff		8;8;4	8;8;4	3	3	0	Unknown								0	EFO_0007814	0.12781	0
iPSC_NPC	ENSG00000055332	EIF2AK2	ENSG00000055332	CHM13_G0030557	EIF2AK2	EIF2AK2	protein_coding	protein_coding	15.4233	8.19167	15.395	8.16	1	1	1.48498	0.000259272			1_to_1	transcript_count_diff		17;18;17;14;3;6;6;5	17;18;18;16;17;14;2;6;6;5	8	10	0					1	Dystonia 33;Leukoencephalopathy, developmental delay, and episodic neurologic regression syndrome	3;3	known_molec_cause;known_molec_cause	0	MONDO_0030035	0.56467	0
iPSC_NPC	ENSG00000055483	USP36	ENSG00000055483	CHM13_G0025515	USP36	USP36	protein_coding	protein_coding	11.2233	14.695	10.105	13.915	1	1	-0.0388114	0.0818422			1_to_1	identical gene model	0.99974	4;4;3;21;4;2;21;3;20;17;13;6;10;4;3;7;6;5;5;4;3;3;3;3	4;4;3;21;4;2;21;3;20;17;13;6;10;4;3;7;6;5;5;4;3;3;3;3	24	24	0	Localization Problem								0	EFO_0006335	0.34887	0
iPSC_NPC	ENSG00000055609	KMT2C	ENSG00000055609	CHM13_G0052601	KMT2C	KMT2C	protein_coding	protein_coding	8.73	7.78167	7.905	6.63	1	1	1.19455	0.00201111			1_to_1	transcript_count_diff		22;59;18;46;4;6;3;2;6;2;4	22;59;59;18;46;4;6;3;2;6;2;4	11	12	0			High Signal Region		1	Kleefstra syndrome 2	3	known_molec_cause	0	EFO_0000673	0.62323	1			yes
iPSC_NPC	ENSG00000055732	MCOLN3	ENSG00000055732	CHM13_G0002123	MCOLN3	MCOLN3	protein_coding	protein_coding	0.305	0.385	0.34	0.425	1	1	-0.0230649	0.0152043			1_to_1	exon_count_diff		13;4;12;9;11;3	13;4;12;9;10;3	6	6	0									0	EFO_0003924	0.19607	0
iPSC_NPC	ENSG00000055813	CCDC85A	ENSG00000055813	CHM13_G0030870	CCDC85A	CCDC85A	protein_coding	protein_coding	0.596	0.66	0.66	0.76	1	1	-0.0223711	0.0160527			1_to_1	identical gene model		6	6	1	1	0									0	EFO_0004703	0.44233	0
iPSC_NPC	ENSG00000055917	PUM2	ENSG00000055917	CHM13_G0030251	PUM2	PUM2	protein_coding	protein_coding	14.7133	15.53	13.685	14.07	1	1	0.0259446	0.166563			1_to_1	transcript_count_diff		20;20;20;17;21;7;5;5;6;5;5	20;20;20;21;20;17;21;7;5;5;6;5;5	11	13	0									0	EFO_0004615	0.34146	0
iPSC_NPC	ENSG00000055950	MRPL43	ENSG00000055950	CHM13_G0007214	MRPL43	MRPL43	protein_coding	protein_coding	57.49	73.7933	57.055	73.595	1	1	-0.0230039	0.0152043			1_to_1	exon_length_diff		4;5;5;6;5;6;4;6;4;3;2;2;4;2	4;5;5;6;5;6;4;6;4;3;2;2;4;2	14	14	0									0	EFO_0600004	0.10973	0
iPSC_NPC	ENSG00000055955	ITIH4	ENSG00000055955	CHM13_G0038802	ITIH4	ITIH4	protein_coding	protein_coding	15.3183	19.8733	12.745	16.195	1	1	-0.0227434	0.0152043			1_to_1	identical gene model	0.99991	24;24;22;2;18;23;5;4;16;2;2;2;3;2	24;24;22;2;18;23;5;4;16;2;2;2;3;2	14	14	0									0	EFO_0007937	0.43605	0
iPSC_NPC	ENSG00000055957	ITIH1	ENSG00000055957	CHM13_G0038800	ITIH1	ITIH1	protein_coding	protein_coding					0	0					1_to_1	identical gene model	0.999942	6;22;20;5;18;5;4;11;6;6;2;3	6;22;20;5;18;5;4;11;6;6;2;3	12	12	0									0	EFO_0007937	0.37601	0
iPSC_NPC	ENSG00000056050	HPF1	ENSG00000056050	CHM13_G0043353	HPF1	HPF1	protein_coding	protein_coding	74.645	96.4417	73.68	94.595	1	1	-0.034376	0.0152043			1_to_1	identical gene model	0.997889	8;2;3	8;2;3	3	3	0									0	Orphanet_124	0.05112	0
iPSC_NPC	ENSG00000056097	ZFR	ENSG00000056097	CHM13_G0044126	ZFR	MSTRG.4451	protein_coding	protein_coding	74.945	14.57	76.24	13.835	1	1	4.54167	3.07611e-07			1_to_1	transcript_count_diff		20;4;3;6;8;6;2	20;20;4;3;6;8;6;2	7	8	0									0	Orphanet_401840;MONDO_0018423	0.36958	0
iPSC_NPC	ENSG00000056277	ZNF280C	ENSG00000056277	CHM13_G0059423	ZNF280C	ZNF280C	protein_coding	protein_coding	12.0967	15.6133	11.905	15.235	1	1	-0.0231554	0.0152043			1_to_1	identical gene model		19;14	19;14	2	2	0									0	EFO_0005842	0.015879	0
iPSC_NPC	ENSG00000056291	NPFFR2	ENSG00000056291	CHM13_G0042054	NPFFR2	NPFFR2	protein_coding	protein_coding					0	0					1_to_1	identical gene model	0.999614	4;3;5;4;2	4;3;5;4;2	5	5	0									0	EFO_0004631	0.43599	0
iPSC_NPC	ENSG00000056487	PHF21B	ENSG00000056487	CHM13_G0037655	PHF21B	PHF21B	protein_coding	protein_coding	6.69667	8.755	4.755	6.045	1	1	-0.0229971	0.0152043			1_to_1	exon_length_diff		13;13;14;13;7;5;4;4;5;2;3;2	13;13;14;13;7;5;4;4;5;2;3;2	12	12	0	Clone Problem								0	EFO_0004237	0.32151	0
iPSC_NPC	ENSG00000056558	TRAF1	ENSG00000056558	CHM13_G0056946	TRAF1	MSTRG.5707	protein_coding	protein_coding	0.438	5.675	0.42	6.005	1	1	-4.79415	0.0108793			1_to_1	transcript_count_diff		8;9;6	9;8;9;6	3	4	0									0	EFO_0000685	0.42963	0
iPSC_NPC	ENSG00000056586	RC3H2	ENSG00000056586	CHM13_G0056994	RC3H2	RC3H2	protein_coding	protein_coding	6.125	7.87	6.375	8.07	1	1	-0.023258	0.0152043			1_to_1	exon_length_diff		21;20;22;6;3;18;5;10;2;3	21;20;22;6;3;18;5;10;2;3	10	10	0									0	GO_0007610	0.099219	0
iPSC_NPC	ENSG00000056736	IL17RB	ENSG00000056736	CHM13_G0038827	IL17RB	IL17RB	protein_coding	protein_coding	4.27833	5.53167	4.735	6.055	1	1	-0.0231843	0.0152043			1_to_1	identical gene model	0.999309	11;10;10	11;10;10	3	3	0									0	EFO_0008176	0.28729	0
iPSC_NPC	ENSG00000056972	TRAF3IP2	ENSG00000056972	CHM13_G0048775	TRAF3IP2	TRAF3IP2	protein_coding	protein_coding	2.25333	2.90167	1.955	2.53	1	1	-0.0225227	0.0152043			1_to_1	identical gene model	0.999752	9;10;9;9;2;6;4;4;4;3;7;5;4;3;3;3	9;10;9;9;2;6;4;4;4;3;7;5;4;3;3;3	16	16	0					1	?Candidiasis, familial, 8;{Psoriasis susceptibility 13}	3;3	known_molec_cause;known_molec_cause	0	EFO_0000685	0.56632	0
iPSC_NPC	ENSG00000056998	GYG2	ENSG00000056998	CHM13_G0057576	GYG2	GYG2	protein_coding	protein_coding	7.78833	10.0567	7.455	9.465	1	1	-0.102503	0.0894687			1_to_1	exon_length_diff		12;8;11;5;4;9;8;7;6	12;8;11;5;4;9;8;7;6	9	9	0									0	Orphanet_79201	0.36958	0
iPSC_NPC	ENSG00000057019	DCBLD2	ENSG00000057019	CHM13_G0039270	DCBLD2	DCBLD2	protein_coding	protein_coding	86.93	32.4117	89.35	31.33	1	1	3.43173	7.04618e-05			1_to_1	transcript_count_diff		16;16;3;5;5;4;3;5;4;4	16;15;16;3;5;5;4;3;5;4;4	10	11	0				High Signal Region					0	EFO_0007937	0.37472	0
iPSC_NPC	ENSG00000057149	SERPINB3	ENSG00000057149	CHM13_G0026737	SERPINB3	SERPINB3	protein_coding	protein_coding					0	0					1_to_1	identical gene model		8;7	8;7	2	2	0	Variation								0	EFO_0000389	0.18479	0
iPSC_NPC	ENSG00000057252	SOAT1	ENSG00000057252	CHM13_G0004023	SOAT1	SOAT1	protein_coding	protein_coding	0.95	1.22667	1.01	1.315	1	1	-0.0230054	0.0152043			1_to_1	exon_length_diff		15;15;16;7	15;15;16;7	4	4	0									0	EFO_0004908	0.39173	0
iPSC_NPC	ENSG00000057294	PKP2	ENSG00000057294	CHM13_G0011980	PKP2	PKP2	protein_coding	protein_coding	2.34667	3.04667	2.04	2.58	1	1	-0.022599	0.0155436			1_to_1	exon_length_diff		13;14;2;2;3;3;2	13;14;2;2;3;3;2	7	7	0					1	Arrhythmogenic right ventricular dysplasia 9	3	known_molec_cause	1	Orphanet_247	0.81771	0
iPSC_NPC	ENSG00000057468	MSH4	ENSG00000057468	CHM13_G0002005	MSH4	MSH4	protein_coding	protein_coding	0.244	0.316	0.18	0.24	1	1	-0.0232776	0.0152043			1_to_1	identical gene model	0.99978	20	20	1	1	0									0	EFO_0000279	0.51491	0
iPSC_NPC	ENSG00000057593	F7	ENSG00000057593	CHM13_G0015585	F7	F7	protein_coding	protein_coding	0.92	1.7	0.92	1.7	1	1	-0.101346	0.282407			1_to_1	exon_count_diff		6;8;9;5;3;5	6;8;9;5;3;4	6	6	0					1	Factor VII deficiency;{Myocardial infarction, decreased susceptibility to}	3;3	known_molec_cause;known_molec_cause	1	Orphanet_327	0.81036	0
iPSC_NPC	ENSG00000057608	GDI2	ENSG00000057608	CHM13_G0005550	GDI2	GDI2	protein_coding	protein_coding	23.9933	30.68	26.1	32.845	1	1	-0.0229611	0.0152043			1_to_1	exon_length_diff		11;3;6;10;7;4;5;7;5	11;3;6;10;7;4;5;7;5	9	9	0	GRC Housekeeping								0	EFO_0007937	0.28746	0
iPSC_NPC	ENSG00000057657	PRDM1	ENSG00000057657	CHM13_G0048649	PRDM1	PRDM1	protein_coding	protein_coding	0.86	1.08	0.86	1.08	0	0					1_to_1	exon_length_diff		7;7;7;7;3;7;2;3;2;5	7;7;7;7;3;7;2;3;2;5	10	10	0									0	EFO_0000403	0.44327	1			yes
iPSC_NPC	ENSG00000057663	ATG5	ENSG00000057663	CHM13_G0048650	ATG5	ATG5	protein_coding	protein_coding	1.2025	1.5625	0.855	1.1	1	1	-0.0232974	0.0152043			1_to_1	identical gene model		7;9;8;5;7;8;2;7;9;6;3	7;9;8;5;7;8;2;7;9;6;3	11	11	0					1	?Spinocerebellar ataxia, autosomal recessive 25	3	known_molec_cause	0	Orphanet_284332	0.36958	0
iPSC_NPC	ENSG00000057704	TMCC3	ENSG00000057704	CHM13_G0013247	TMCC3	TMCC3	protein_coding	protein_coding	1.12667	1.44833	1.28	1.615	1	1	-0.0282266	0.0232315			1_to_1	identical gene model	0.998226	4;4;2;3	4;4;2;3	4	4	0									0	EFO_0004348	0.42823	0
iPSC_NPC	ENSG00000057757	PITHD1	ENSG00000057757	CHM13_G0000732	PITHD1	PITHD1	protein_coding	protein_coding	47.3717	60.6633	50.765	64.24	1	1	-0.0228907	0.0152043			1_to_1	identical gene model	0.999884	6;3;4	6;3;4	3	3	0									0	Orphanet_276234	0.10641	0
iPSC_NPC	ENSG00000057935	MTA3	ENSG00000057935	CHM13_G0030648	MTA3	MTA3	protein_coding	protein_coding	18.8467	24.3417	17.525	22.63	1	1	-0.019784	0.156156			1_to_1	exon_length_diff		18;17;6;7;14;17;14;14;18;9;4;5;3;2;6;4;3;6;3	18;17;6;7;14;17;14;14;18;9;4;5;3;2;6;4;3;6;3	19	19	0									0	MONDO_0011962	0.26359	0
iPSC_NPC	ENSG00000058056	USP13	ENSG00000058056	CHM13_G0040574	USP13	USP13	protein_coding	protein_coding	15.1883	19.505	15.255	19.375	1	1	-0.0229743	0.0152043			1_to_1	identical gene model		21;15;5;21;9	21;15;5;21;9	5	5	0									0	EFO_0010750	0.30838	0
iPSC_NPC	ENSG00000058063	ATP11B	ENSG00000058063	CHM13_G0040631	ATP11B	MSTRG.4119	protein_coding	protein_coding	22.9633	16.6883	21.33	15.875	1	1	1.97535	0.000174309			1_to_1	transcript_count_diff		6;30;7;25;17;14;7;3;3;4	29;6;30;7;25;16;14;7;3;3;4	10	11	0									0	EFO_0005192	0.44371	0
iPSC_NPC	ENSG00000058085	LAMC2	ENSG00000058085	CHM13_G0004108	LAMC2	MSTRG.472	protein_coding	protein_coding	0.326667	0.19	0.275	0.19	1	1	2.62409	0.0152043			1_to_1	transcript_count_diff		22;23;2;3	25;23;22;23;2;3	4	6	0					1	Epidermolysis bullosa, junctional 3A, intermediate;Epidermolysis bullosa, junctional 3B, severe	3;3	known_molec_cause;known_molec_cause	0	Orphanet_79404	0.7499	0
iPSC_NPC	ENSG00000058091	CDK14	ENSG00000058091	CHM13_G0051301	CDK14	CDK14	protein_coding	protein_coding	8.72667	11.2167	8.08	10.515	1	1	-0.0359944	0.0161873			1_to_1	exon_length_diff		8;6;6;7;3;15;3;4;14;14;13;7;3;5;2	8;6;6;7;3;15;3;4;14;14;13;7;3;5;2	15	15	0				High Signal Region					0	EFO_0005763	0.29513	0
iPSC_NPC	ENSG00000058262	SEC61A1	ENSG00000058262	CHM13_G0039749	SEC61A1	SEC61A1	protein_coding	protein_coding	42.7833	54.8433	44.21	55.965	1	1	-0.0227649	0.0152043			1_to_1	identical gene model	0.999846	12;5;12;3;8;7;2	12;5;12;3;8;7;2	7	7	0					1	Tubulointerstitial kidney disease, autosomal dominant, 5	3	known_molec_cause	0	Orphanet_217330	0.49406	0
iPSC_NPC	ENSG00000058272	PPP1R12A	ENSG00000058272	CHM13_G0013059	PPP1R12A	PPP1R12A	protein_coding	protein_coding	18.9	24.5283	17.97	22.9	1	1	-0.0277071	0.0192946			1_to_1	exon_length_diff		26;25;25;11;6;11;3;10;4;25;24;6;2;5;9;15;3;8;9;3;6;2;5	26;25;25;11;6;11;3;10;4;25;24;6;2;5;9;15;3;8;9;3;6;2;5	23	23	0					1	Genitourinary and/or/brain malformation syndrome	3	known_molec_cause	0	MONDO_0032934	0.66933	0
iPSC_NPC	ENSG00000058335	RASGRF1	ENSG00000058335	CHM13_G0019542	RASGRF1	RASGRF1	protein_coding	protein_coding	0.265	0.335	0.265	0.335	1	1	-0.0229544	0.0152043			1_to_1	exon_length_diff		27;28;14;3;24;1;2;6;3	27;28;14;3;24;1;2;6;3	9	9	0					1	?Bleeding disorder, platelet-type, 18	3	known_molec_cause	0	HP_0000545	0.45835	0
iPSC_NPC	ENSG00000058404	CAMK2B	ENSG00000058404	CHM13_G0050482	CAMK2B	CAMK2B	protein_coding	protein_coding	0.886	1.176	0.77	1	1	1	-0.0701871	0.19111			1_to_1	exon_length_diff		21;20;24;18;5;21;19;4;18;21;6;19;20;16;20;19;9;6;7;7;7;6;7;6;6;4	21;20;24;18;5;21;19;4;18;21;6;19;20;16;20;19;9;6;7;7;7;6;7;6;6;4	26	26	0					1	Intellectual developmental disorder, autosomal dominant 54	3	known_molec_cause	0	EFO_0009164	0.759	0
iPSC_NPC	ENSG00000058453	CROCC	ENSG00000058453	CHM13_G0000537	CROCC	CROCC	protein_coding	protein_coding	170.662	201.028	164.905	190.535	1	1	0.0631922	0.0139786			1_to_1	exon_count_diff		9;37;24;17;10;4;6;5;4;3;3;5;3	9;37;24;17;9;4;6;5;4;3;3;5;3	13	13	1	Gap			Low Mappability,High Signal Region	1	Striatonigral degeneration, childhood-onset	3	known_molec_cause	0	EFO_0004305	0.24006	0
iPSC_NPC	ENSG00000058600	POLR3E	ENSG00000058600	CHM13_G0020906	POLR3E	POLR3E	protein_coding	protein_coding	19.4617	24.2217	19.16	24.11	1	1	-0.0222811	0.208665			1_to_1	exon_count_diff		20;21;2;20;20;21;20;3;18;7;6;9;6;7;4;6;7;7;3	20;21;2;20;20;21;19;3;17;6;6;8;6;7;4;6;7;7;3	19	19	0	Unknown, Path Problem								0	EFO_0004339	0.27642	0
iPSC_NPC	ENSG00000058668	ATP2B4	ENSG00000058668	CHM13_G0004423	ATP2B4	ATP2B4	protein_coding	protein_coding	6.04333	5.66667	5	4.72	1	1	2.93997	0.00270733			1_to_1	transcript_count_diff		22;21;21;3;2;3;4	22;22;22;20;21;21;21;3;2;3;4	7	11	0									0	EFO_0005192	0.43175	0
iPSC_NPC	ENSG00000058673	ZC3H11A	ENSG00000058673	CHM13_G0004427	ZC3H11A	ZC3H11A	protein_coding	protein_coding	11.1783	14.4533	10.845	14.325	1	1	-0.0284515	0.00668449			1_to_1	exon_length_diff		6;13;3;18;2;20;20;2;18;20;20;17;17;2;2	6;13;3;18;2;20;20;2;18;20;20;17;17;2;2	15	15	0									0	EFO_0004995	0.19575	0
iPSC_NPC	ENSG00000058729	RIOK2	ENSG00000058729	CHM13_G0045091	RIOK2	RIOK2	protein_coding	protein_coding	9.95333	12.8	10.235	12.945	1	1	-0.0230134	0.0152043			1_to_1	identical gene model		10;4;2;8;4;2;2	10;4;2;8;4;2;2	7	7	0									0	EFO_0004530;EFO_0005271	0.12394	0
iPSC_NPC	ENSG00000058799	YIPF1	ENSG00000058799	CHM13_G0001670	YIPF1	YIPF1	protein_coding	protein_coding	21.665	27.7133	19.02	24.625	1	1	-0.0273873	0.0343834			1_to_1	identical gene model	0.999954	11;11;9;8;8;8;7	11;11;9;8;8;8;7	7	7	0									0	EFO_0007874	0.057478	0
iPSC_NPC	ENSG00000058804	NDC1	ENSG00000058804	CHM13_G0001667	NDC1	MSTRG.201	protein_coding	protein_coding	103.877	17.4267	106.305	18.855	1	1	3.95527	5.98368e-05			1_to_1	transcript_count_diff		18;5	18;18;5	2	3	0									0	EFO_0000764;EFO_0007328	0.54092	0
iPSC_NPC	ENSG00000058866	DGKG	ENSG00000058866	CHM13_G0040724	DGKG	DGKG	protein_coding	protein_coding	1.33167	1.73333	0.88	1.155	1	1	-0.118228	0.261571			1_to_1	exon_length_diff		4;25;24;24;6;24;3;3;5;3;2	4;25;24;24;6;24;3;3;5;3;2	11	11	0									0	EFO_0008328	0.47831	0
iPSC_NPC	ENSG00000059122	FLYWCH1	ENSG00000059122	CHM13_G0020392	FLYWCH1	FLYWCH1	protein_coding	protein_coding	11.8533	16.4083	11.88	16.09	1	1	-0.103959	0.0152043			1_to_1	exon_length_diff		10;4;10;4;4;3;6;8;4;3;5;4;3;4	10;4;10;4;4;3;6;8;4;3;5;4;3;4	14	14	0									0	MONDO_0008371	0.080894	0
iPSC_NPC	ENSG00000059145	UNKL	ENSG00000059145	CHM13_G0020241	UNKL	UNKL	protein_coding	protein_coding	24.0917	33.3567	17.49	29.76	1	1	-0.0874312	0.214809			1_to_1	exon_length_diff		6;15;6;2;6;6;15;3;5;3;3;7;2;6;3;5;2;2	6;15;6;2;6;6;15;3;5;3;3;7;2;6;3;5;2;2	18	18	0									0	EFO_0004869;EFO_0004872	0.21125	0
iPSC_NPC	ENSG00000059377	TBXAS1	ENSG00000059377	CHM13_G0052214	TBXAS1	TBXAS1	protein_coding	protein_coding	3.18667	4.11667	2.995	3.78	1	1	-0.0226265	0.0152043			1_to_1	identical gene model	0.999982	4;3;4;18;15;17;3;5;7;17;12;13;3;5;14;12;13;5;10;6;4;2	4;3;4;18;15;17;3;5;7;17;12;13;3;5;14;12;13;5;10;6;4;2	22	22	0	Variation				1	Ghosal hematodiaphyseal syndrome	3	known_molec_cause	0	MONDO_0009274	0.74944	0
iPSC_NPC	ENSG00000059378	PARP12	ENSG00000059378	CHM13_G0052215	PARP12	PARP12	protein_coding	protein_coding	2.15	2.92	2.15	2.92	0	0					1_to_1	identical gene model	0.999267	12;11;10;6;6;3;3;2;3;4;3;3	12;11;10;6;6;3;3;2;3;4;3;3	12	12	0									0	EFO_0004339	0.4062	0
iPSC_NPC	ENSG00000059573	ALDH18A1	ENSG00000059573	CHM13_G0007092	ALDH18A1	ALDH18A1	protein_coding	protein_coding	23.1233	29.6033	23.905	30.33	1	1	-0.0200645	0.0152043			1_to_1	identical gene model	0.999587	18;18;4;5;5	18;18;4;5;5	5	5	0					1	Cutis laxa, autosomal dominant 3;Cutis laxa, autosomal recessive, type IIIA;Spastic paraplegia 9A, autosomal dominant;Spastic paraplegia 9B, autosomal recessive	3;3;3;3	known_molec_cause;known_molec_cause;known_molec_cause;known_molec_cause	1	MONDO_0009053;Orphanet_35664	0.81126	0
iPSC_NPC	ENSG00000059588	TARBP1	ENSG00000059588	CHM13_G0005088	TARBP1	TARBP1	protein_coding	protein_coding	80.2517	103.89	69.905	89.47	1	1	-0.0229574	0.0152043			1_to_1	identical gene model		30;7;8;5;2;2;4;5;3	30;7;8;5;2;2;4;5;3	9	9	0									0	EFO_0005192	0.25969	0
iPSC_NPC	ENSG00000059691	GATB	ENSG00000059691	CHM13_G0043101	GATB	GATB	protein_coding	protein_coding	2.45833	3.13333	2.125	2.75	1	1	-0.021706	0.0184441			1_to_1	identical gene model	0.999583	13;2;11;12;13;4;4;5;6;7;6;8;4;3	13;2;11;12;13;4;4;5;6;7;6;8;4;3	14	14	0					1	?Combined oxidative phosphorylation deficiency 41	3	known_molec_cause	0	MONDO_0030007	0.52921	0
iPSC_NPC	ENSG00000059728	MXD1	ENSG00000059728	CHM13_G0031103	MXD1	MXD1	protein_coding	protein_coding	1.64	2.105	1.295	1.7	1	1	-0.0229664	0.0152043			1_to_1	identical gene model	0.999369	8;5;6;5;2;2	8;5;6;5;2;2	6	6	0									0	EFO_0004309	0.38826	0
iPSC_NPC	ENSG00000059758	CDK17	ENSG00000059758	CHM13_G0013288	CDK17	MSTRG.1392	protein_coding	protein_coding	17.1933	10.7933	17.495	10.975	1	1	1.4454	0.000926818			1_to_1	transcript_count_diff		17;16;15;2;6;2;3;7;5;5;4;3	17;17;16;16;15;2;6;2;3;7;5;5;4;3	12	14	0				High Signal Region					0	EFO_0004842	0.33438	0
iPSC_NPC	ENSG00000059769	DNAJC25	ENSG00000059769	CHM13_G0056818	DNAJC25	DNAJC25	protein_coding	protein_coding	5.58333	7.14	5.705	7.17	1	1	-0.0232092	0.0152043			1_to_1	identical gene model		4;5;5	4;5;5	3	3	0									0	EFO_0005091	0.050794	0
iPSC_NPC	ENSG00000059804	SLC2A3	ENSG00000059804	CHM13_G0011412	SLC2A3	MSTRG.1197	protein_coding	protein_coding	39.3267	17.8533	38.46	20.315	1	1	3.47739	0.000199289			1_to_1	transcript_count_diff		10;9;2;2;5;2;5;4;4;3;2	11;10;9;2;2;5;2;5;4;4;3;2	11	12	0									0	MONDO_0007739	0.38819	0
iPSC_NPC	ENSG00000059915	PSD	ENSG00000059915	CHM13_G0007262	PSD	PSD	protein_coding	protein_coding	12.6767	16.2467	13.925	17.82	1	1	-0.0231722	0.0152043			1_to_1	identical gene model	0.999986	18;18;17;3;3;3;5;3;4	18;18;17;3;3;3;5;3;4	9	9	0					1	Liberfarb syndrome	3	known_molec_cause	0	EFO_0004784	0.18702	0
iPSC_NPC	ENSG00000060069	CTDP1	ENSG00000060069	CHM13_G0026948	CTDP1	CTDP1	protein_coding	protein_coding	6.43333	8.31667	6.405	8.195	1	1	-0.033837	0.0152043			1_to_1	identical gene model	0.998908	13;12;12;5;13;3;2;2	13;12;12;5;13;3;2;2	8	8	0					1	Congenital cataracts, facial dysmorphism, and neuropathy	3	known_molec_cause	0	Orphanet_48431	0.68091	0
iPSC_NPC	ENSG00000060138	YBX3	ENSG00000060138	CHM13_G0011550	YBX3	YBX3	protein_coding	protein_coding	48.055	61.5733	49.53	62.235	1	1	-0.0233634	0.0152043			1_to_1	exon_length_diff		10;9;8;4;5;4;4;5;2;6;6;4;6;4;6;3;3;4	10;9;8;4;5;4;4;5;2;6;6;4;6;4;6;3;3;4	18	18	0									0	EFO_0004704	0.21243	0
iPSC_NPC	ENSG00000060140	STYK1	ENSG00000060140	CHM13_G0011549	STYK1	STYK1	protein_coding	protein_coding	0.646	0.76	0.62	0.77	1	1	0.0351511	0.626728			1_to_1	exon_length_diff		11;2;5;5;5;3	11;2;5;5;5;3	6	6	0									0	EFO_0005194	0.17159	0
iPSC_NPC	ENSG00000060237	WNK1	ENSG00000060237	CHM13_G0011179	WNK1	MSTRG.1178	protein_coding	protein_coding	29.5283	32.9783	30.955	35.17	1	1	0.510689	0.0080751			1_to_1	transcript_count_diff		28;26;28;31;28;3;4;25;19;4;4;11;3;10;3;4;6;3;2;3;2	27;27;26;27;28;26;28;31;28;3;4;25;19;4;4;11;3;10;3;4;6;3;2;3;2	21	25	0				High Signal Region	1	Neuropathy, hereditary sensory and autonomic, type II;Pseudohypoaldosteronism, type IIC	3;3	known_molec_cause;known_molec_cause	0	Orphanet_970	0.75611	0
iPSC_NPC	ENSG00000060303	RPS17P5	ENSG00000060303	CHM13_G0048032	RPS17P5	RPS17P5	processed_pseudogene	processed_pseudogene					0	0					1_to_1	identical gene model		1	1	1	1	0	GRC Housekeeping											0
iPSC_NPC	ENSG00000060339	CCAR1	ENSG00000060339	CHM13_G0006522	CCAR1	CCAR1	protein_coding	protein_coding	46.4483	58.77	51.22	58.215	1	1	-1.62004	0.0038464			1_to_1	transcript_count_diff		6;24;6;24;17;25;22;16;16;16;3;24;4;5;7;3;3;3	6;24;16;6;24;17;25;22;16;16;16;3;24;4;5;7;3;3;3	18	19	0	GRC Housekeeping								0	EFO_0008039	0.092872	0
iPSC_NPC	ENSG00000060491	OGFR	ENSG00000060491	CHM13_G0035517	OGFR	OGFR	protein_coding	protein_coding	8.20333	10.4833	7.98	10.02	1	1	0.00239032	0.900263			1_to_1	exon_count_diff		7;13;5;4	7;12;5;4	4	4	0									0	EFO_0004339	0.40345	0
iPSC_NPC	ENSG00000060558	GNA15	ENSG00000060558	CHM13_G0027166	GNA15	GNA15	protein_coding	protein_coding	0.333333	0.426667	0.15	0.19	1	1	-0.0232644	0.0152043			1_to_1	identical gene model	0.999538	7;5;3	7;5;3	3	3	0									0	MONDO_0024622	0.21967	0
iPSC_NPC	ENSG00000060566	CREB3L3	ENSG00000060566	CHM13_G0027215	CREB3L3	CREB3L3	protein_coding	protein_coding					0	0					1_to_1	identical gene model	0.999827	10;10;9;10;6	10;10;9;10;6	5	5	0	Variation				1	Hypertriglyceridemia 2	3	known_molec_cause	0	EFO_0004530	0.56797	0
iPSC_NPC	ENSG00000060642	PIGV	ENSG00000060642	CHM13_G0000845	PIGV	PIGV	protein_coding	protein_coding	1.22	1.55333	1.225	1.545	1	1	-0.022844	0.0152043			1_to_1	identical gene model		4;3;4;5;4;4;4;4;4;4	4;3;4;5;4;4;4;4;4;4	10	10	0					1	Hyperphosphatasia with mental retardation syndrome 1	3	known_molec_cause	0	Orphanet_247262	0.77101	0
iPSC_NPC	ENSG00000060656	PTPRU	ENSG00000060656	CHM13_G0000959	PTPRU	PTPRU	protein_coding	protein_coding	24.78	31.8317	25.145	32.815	1	1	-0.0228421	0.0152043			1_to_1	identical gene model	0.9994	31;30;30;31;3;14;4;3;5;5;4	31;30;30;31;3;14;4;3;5;5;4	11	11	0									0	Orphanet_314811	0.3357	0
iPSC_NPC	ENSG00000060688	SNRNP40	ENSG00000060688	CHM13_G0000987	SNRNP40	SNRNP40	protein_coding	protein_coding	101.89	130.915	103.425	131.495	1	1	-0.0251575	0.0259106			1_to_1	exon_length_diff		10;2;6;4;2;3;2	10;2;6;4;2;3;2	7	7	0									0	Orphanet_179006	0.074532	0
iPSC_NPC	ENSG00000060709	RIMBP2	ENSG00000060709	CHM13_G0014075	RIMBP2	RIMBP2	protein_coding	protein_coding	8.22	10.56	8.755	11.29	1	1	-0.0337988	0.0943294			1_to_1	identical gene model	0.99889	19;22;4;5;12;14;8;7;3	19;22;4;5;12;14;8;7;3	9	9	0	GRC Housekeeping								0	EFO_0004517	0.30355	0
iPSC_NPC	ENSG00000060718	COL11A1	ENSG00000060718	CHM13_G0002430	COL11A1	COL11A1	protein_coding	protein_coding	7.91667	10.225	4.875	6.26	1	1	-0.0733953	0.14064			1_to_1	transcript_count_diff		67;66;67;64;5;2;65;3;26;26;24;25;15;4	67;66;67;64;5;2;68;65;3;26;26;24;25;15;4	14	15	0	Variation			High Signal Region	1	Deafness, autosomal dominant 37;Fibrochondrogenesis 1;Marshall syndrome;Stickler syndrome, type II;{Lumbar disc herniation, susceptibility to}	3;3;3;3;3	known_molec_cause;known_molec_cause;known_molec_cause;known_molec_cause;known_molec_cause	0	MONDO_0019354	0.79633	0
iPSC_NPC	ENSG00000060749	QSER1	ENSG00000060749	CHM13_G0008636	QSER1	QSER1	protein_coding	protein_coding	5.28	7.15167	5.675	7.595	1	1	-0.281764	0.0152043			1_to_1	exon_length_diff		13;13;3;16;3;9;2	13;13;3;16;3;9;2	7	7	0				High Signal Region					0	EFO_0004696	0.45398	0
iPSC_NPC	ENSG00000060762	MPC1	ENSG00000060762	CHM13_G0049587	MPC1	MPC1	protein_coding	protein_coding	11.765	14.24	12.185	15.13	1	1	0.105444	0.161567			1_to_1	exon_count_diff		4;5;5;5;6;4;6	4;5;5;4;5;4;6	7	7	0					1	Mitochondrial pyruvate carrier deficiency	3	known_molec_cause	0	MONDO_0013877	0.6984	0
iPSC_NPC	ENSG00000060971	ACAA1	ENSG00000060971	CHM13_G0038324	ACAA1	ACAA1	protein_coding	protein_coding	9.85833	12.5467	9.185	11.59	1	1	-0.0159436	0.0570392			1_to_1	identical gene model	0.999368	3;10;10;10;12;6;10;9;8;3;9;8;9;5;3;3;4;4	3;10;10;10;12;6;10;9;8;3;9;8;9;5;3;3;4;4	18	18	0									0	EFO_0004526	0.16174	0
iPSC_NPC	ENSG00000060982	BCAT1	ENSG00000060982	CHM13_G0011794	BCAT1	BCAT1	protein_coding	protein_coding	80.5233	104.267	72.41	92.015	1	1	-0.0243959	0.0152043			1_to_1	exon_count_diff		11;11;9;11;3;10;9;5;4;2	11;11;9;11;3;10;8;5;4;2	10	10	0									0	EFO_0010750	0.31138	0
iPSC_NPC	ENSG00000061273	HDAC7	ENSG00000061273	CHM13_G0012154	HDAC7	MSTRG.1261	protein_coding	protein_coding	49.0317	59.83	43.21	51.495	1	1	-0.0150642	0.041039			1_to_1	transcript_count_diff		26;25;11;21;15;11;3;25;23;27;5;26;3;8;5;2;3;7;6;9;6;6;6;5;5;5;4;4;5;4	25;25;24;26;25;11;21;15;11;3;25;23;27;5;26;3;8;5;2;3;7;6;9;6;6;6;5;5;5;4;4;5;4	30	33	0									0	EFO_0000616	0.54196	0
iPSC_NPC	ENSG00000061337	LZTS1	ENSG00000061337	CHM13_G0053157	LZTS1	LZTS1	protein_coding	protein_coding	0.242	0.312	0.23	0.29	1	1	-0.023385	0.0152043			1_to_1	identical gene model	0.999796	3;4;4;2	3;4;4;2	4	4	0					1	Esophageal squamous cell carcinoma, somatic	3	known_molec_cause	0	EFO_0005922	0.50924	0
iPSC_NPC	ENSG00000061455	PRDM6	ENSG00000061455	CHM13_G0045397	PRDM6	PRDM6	protein_coding	protein_coding	0.253333	0.28	0.25	0.255	1	1	-0.0228519	0.0152043			1_to_1	exon_length_diff		8;3;3;2	8;3;3;2	4	4	0					1	Patent ductus arteriosus 3	3	known_molec_cause	0	EFO_1001103	0.61807	0
iPSC_NPC	ENSG00000061492	WNT8A	ENSG00000061492	CHM13_G0045672	WNT8A	WNT8A	protein_coding	protein_coding	0.31	0.39	0.31	0.39	0	0					1_to_1	identical gene model	0.999567	8;6;5;6	8;6;5;6	4	4	0									0	EFO_0000275	0.18586	0
iPSC_NPC	ENSG00000061656	SPAG4	ENSG00000061656	CHM13_G0034894	SPAG4	SPAG4	protein_coding	protein_coding	3.305	4.19833	2.77	3.5	1	1	-0.0224972	0.0156728			1_to_1	identical gene model		12;5;9;3;7;7;3	12;5;9;3;7;7;3	7	7	0									0	EFO_0004611	0.15246	0
iPSC_NPC	ENSG00000061676	NCKAP1	ENSG00000061676	CHM13_G0033073	NCKAP1	NCKAP1	protein_coding	protein_coding	8.07833	9.28	7.55	8.37	1	1	0.682055	0.00156687			1_to_1	transcript_count_diff		31;32;2;7;4;2;2;3	31;32;32;2;7;4;2;2;3	8	9	0				High Signal Region					0	EFO_0003756	0.36958	0
iPSC_NPC	ENSG00000061794	MRPS35	ENSG00000061794	CHM13_G0011864	MRPS35	MRPS35	protein_coding	protein_coding	16.3517	20.93	16.8	21.605	1	1	-0.0229693	0.0152043			1_to_1	identical gene model		5;8;7;2;8	5;8;7;2;8	5	5	0					1	?Combined oxidative phosphorylation deficiency 47	3	known_molec_cause	0	MONDO_0005148	0.27555	0
iPSC_NPC	ENSG00000061918	GUCY1B1	ENSG00000061918	CHM13_G0043194	GUCY1B1	GUCY1B1	protein_coding	protein_coding	0.863333	1.125	0.65	0.845	1	1	-0.0219021	0.0155147			1_to_1	identical gene model		13;15;14;15;15;15;14;14	13;15;14;15;15;15;14;14	8	8	0									0	EFO_0001645	0.69872	0
iPSC_NPC	ENSG00000061936	SFSWAP	ENSG00000061936	CHM13_G0014122	SFSWAP	SFSWAP	protein_coding	protein_coding	18.1683	23.9617	18.255	24.8	1	1	-0.0368106	0.0152043			1_to_1	exon_length_diff		4;18;15;2;12;19;3;3;6;5;3	4;18;15;2;12;19;3;3;6;5;3	11	11	0									0	EFO_0004784	0.33326	0
iPSC_NPC	ENSG00000061938	TNK2	ENSG00000061938	CHM13_G0040904	TNK2	TNK2	protein_coding	protein_coding	12.6167	16.2283	12.75	16.1	1	1	-0.0213168	0.0328807			1_to_1	exon_length_diff		7;15;14;15;16;4;7;2;13;15;15;6;5;14;10;15;5;6;7;5;6;7;5;4;4;4;2;2;4;4	7;15;14;15;16;4;7;2;13;15;15;6;5;14;10;15;5;6;7;5;6;7;5;4;4;4;2;2;4;4	30	30	0				High Signal Region					0	MONDO_0018314;Orphanet_391316	0.36958	0
iPSC_NPC	ENSG00000061987	MON2	ENSG00000061987	CHM13_G0012755	MON2	MSTRG.1333	protein_coding	protein_coding	13.9933	18.2583	15.655	20.13	1	1	-0.116442	0.0797487			1_to_1	transcript_count_diff		36;36;35;5;34;36;34;24;4;9;3;2;3;2	34;34;36;36;35;5;34;35;34;24;4;9;3;2;3;2	14	16	0									0	EFO_0007788	0.35763	0
iPSC_NPC	ENSG00000062038	CDH3	ENSG00000062038	CHM13_G0022073	CDH3	CDH3	protein_coding	protein_coding	3.57167	4.52833	3.67	4.7	1	1	-0.0228932	0.0152043			1_to_1	exon_length_diff		2;16;15;16;5;5;5;3;2;2	2;16;15;16;5;5;5;3;2;2	10	10	0					1	Ectodermal dysplasia, ectrodactyly, and macular dystrophy;Hypotrichosis, congenital, with juvenile macular dystrophy;Intellectual developmental disorder, autosomal dominant 3	3;3;3	known_molec_cause;known_molec_cause;known_molec_cause	0	MONDO_0009155	0.78888	0
iPSC_NPC	ENSG00000062096	ARSF	ENSG00000062096	CHM13_G0057582	ARSF	ARSF	protein_coding	protein_coding					0	0					1_to_1	identical gene model		11;11	11;11	2	2	0									0	EFO_0000280	0.043174	0
iPSC_NPC	ENSG00000062194	GPBP1	ENSG00000062194	CHM13_G0044474	GPBP1	GPBP1	protein_coding	protein_coding	31.3683	40.5617	28.22	35.66	1	1	-0.0189532	0.192293			1_to_1	exon_length_diff		13;11;12;12;11;3;4;4;3	13;11;12;12;11;3;4;4;3	9	9	0									0	EFO_0006336	0.24365	0
iPSC_NPC	ENSG00000062282	DGAT2	ENSG00000062282	CHM13_G0009992	DGAT2	DGAT2	protein_coding	protein_coding	0.918333	1.17333	0.86	1.11	1	1	-0.0234085	0.0152043			1_to_1	identical gene model		6;5;7;8;2;7;5;4;3	6;5;7;8;2;7;5;4;3	9	9	0									0	EFO_0004612	0.44719	0
iPSC_NPC	ENSG00000062370	ZNF112	ENSG00000062370	CHM13_G0028945	ZNF112	ZNF112	protein_coding	protein_coding	1.74167	2.245	1.46	1.845	1	1	-0.0509439	0.129873			1_to_1	identical gene model	0.998009	4;5;3;4;5;5	4;5;3;4;5;5	6	6	0	Unknown								0	EFO_0004458	0.2682	0
iPSC_NPC	ENSG00000062485	CS	ENSG00000062485	CHM13_G0012608	CS	CS	protein_coding	protein_coding	44.41	57.3283	45.555	57.64	1	1	-0.0230067	0.0152043			1_to_1	exon_length_diff		11;11;12;4;12;8;8;2;7;2;4;5;6;7;7;7;3;2;5;7;6;8;7;6;6;6;6;4;2;2;2;3;3	11;11;12;4;12;8;8;2;7;2;4;5;6;7;7;7;3;2;5;7;6;8;7;6;6;6;6;4;2;2;2;3;3	33	33	0									0	EFO_0004339	0.1824	0
iPSC_NPC	ENSG00000062524	LTK	ENSG00000062524	CHM13_G0018574	LTK	LTK	protein_coding	protein_coding		0.11		0.11	0	0					1_to_1	exon_count_diff		20;19;18;14;18;6	20;19;17;14;18;6	6	6	0									0	MONDO_0005148	0.31043	0
iPSC_NPC	ENSG00000062582	MRPS24	ENSG00000062582	CHM13_G0050454	MRPS24	MRPS24	protein_coding	protein_coding	125.112	160.12	127.045	164.345	1	1	-0.0227995	0.0152043			1_to_1	exon_length_diff		4;3;2;4;2	4;3;2;4;2	5	5	0									0	EFO_0007874	0.13657	0
iPSC_NPC	ENSG00000062598	ELMO2	ENSG00000062598	CHM13_G0035178	ELMO2	ELMO2	protein_coding	protein_coding	26.0217	34.06	24.075	31.25	1	1	-0.0591896	0.0320697			1_to_1	exon_length_diff		22;22;10;7;21;20;5;8;8;5;14;13;3;9;8;8;8;6	22;22;10;7;21;20;5;8;8;5;14;13;3;9;8;8;8;6	18	18	0					1	Vascular malformation, primary intraosseous	3	known_molec_cause	0	MONDO_0011744	0.58683	0
iPSC_NPC	ENSG00000062650	WAPL	ENSG00000062650	CHM13_G0006881	WAPL	WAPL	protein_coding	protein_coding	7.35667	4.04333	6.76	2.925	1	1	3.30036	0.00264874			1_to_1	transcript_count_diff		19;3;19;20;10;3	19;3;18;19;20;10;3	6	7	0	Clone Problem, GRC Housekeeping								0	EFO_0004875	0.23964	0
iPSC_NPC	ENSG00000062716	VMP1	ENSG00000062716	CHM13_G0024945	VMP1	VMP1	protein_coding	protein_coding	19.44	24.93	21.56	27.595	1	1	-0.022912	0.0152043			1_to_1	identical gene model	0.999988	2;5;5;5;12;5;3;6;4;5;4;6;7;3;3;1;2	2;5;5;5;12;5;3;6;4;5;4;6;7;3;3;1;2	17	17	0	Unknown, GRC Housekeeping, Gap								0	EFO_0004833	0.42276	0
iPSC_NPC	ENSG00000062725	APPBP2	ENSG00000062725	CHM13_G0024981	APPBP2	APPBP2	protein_coding	protein_coding	22.0017	29.8733	22.155	29.7	1	1	-0.0790076	0.00226294			1_to_1	exon_count_diff		13;12;2;7;5;4	13;11;2;7;5;4	6	6	0	GRC Housekeeping, Gap								0	EFO_0004527	0.20688	0
iPSC_NPC	ENSG00000062822	POLD1	ENSG00000062822	CHM13_G0029306	POLD1	POLD1	protein_coding	protein_coding	105.52	120.133	108.1	116.22	1	1	-0.0301655	0.140613			1_to_1	exon_count_diff		26;27;27;28;26;27;27;7;6;12;8;8;4;4;3	26;27;27;28;26;27;27;4;6;12;8;8;4;3;2	15	15	0					1	Mandibular hypoplasia, deafness, progeroid features, and lipodystrophy syndrome;{Colorectal cancer, susceptibility to, 10}	3;3	known_molec_cause;known_molec_cause	0	Orphanet_363649	0.7402	1	Lynch syndrome	yes	yes
iPSC_NPC	ENSG00000063015	SEZ6	ENSG00000063015	CHM13_G0023734	SEZ6	SEZ6	protein_coding	protein_coding	0.535		0.535		1	0					1_to_1	exon_count_diff		17;17;16;16;18;16;2;4;2;2	17;17;16;16;19;16;2;4;2;2	10	10	0									0	EFO_0005091	0.30262	0
iPSC_NPC	ENSG00000063046	EIF4B	ENSG00000063046	CHM13_G0012410	EIF4B	EIF4B	protein_coding	protein_coding	184.53	275.545	186.76	274.66	1	1	-0.269094	0.0152043			1_to_1	exon_length_diff		6;7;6;15;15;5;14;12;9;7;8;3;2;3	6;7;6;15;15;5;14;12;9;7;8;3;2;3	14	14	0									0	EFO_0000304	0.27562	0
iPSC_NPC	ENSG00000063127	SLC6A16	ENSG00000063127	CHM13_G0029221	SLC6A16	SLC6A16	protein_coding	protein_coding	5.46333	7.00667	5.525	7.4	1	1	-0.022099	0.0155436			1_to_1	identical gene model		12;11;5;4;2;4;4	12;11;5;4;2;4;4	7	7	0									0	EFO_0002690	0.098374	0
iPSC_NPC	ENSG00000063169	BICRA	ENSG00000063169	CHM13_G0029116	BICRA	BICRA	protein_coding	protein_coding	15.285	19.7167	15.805	20.57	1	1	-0.0231337	0.0152043			1_to_1	identical gene model		15;6;10;1	15;6;10;1	4	4	0					1	Coffin-Siris syndrome 12	3	known_molec_cause	0	EFO_0003847;HP_0001249	0.33262	0
iPSC_NPC	ENSG00000063176	SPHK2	ENSG00000063176	CHM13_G0029164	SPHK2	SPHK2	protein_coding	protein_coding	14.23	17.7633	13.285	17.39	1	1	0.011232	0.767121			1_to_1	exon_length_diff		6;6;7;7;7;5;6;2;2;2;6;6;1	6;6;7;7;7;5;6;2;2;2;6;6;1	13	13	0									0	EFO_0005192	0.2244	0
iPSC_NPC	ENSG00000063177	RPL18	ENSG00000063177	CHM13_G0029162	RPL18	RPL18	protein_coding	protein_coding	76.2167	97.255	71.06	90.37	1	1	-0.0234417	0.0160162			1_to_1	exon_length_diff		5;5;6;2;7;6;4;6;1;6;7;6;7;4;3;2	5;5;6;2;7;6;4;6;1;6;7;6;7;4;3;2	16	16	0					1	?Diamond-Blackfan anemia 18	3	known_molec_cause	0	Orphanet_124	0.49893	0
iPSC_NPC	ENSG00000063180	CA11	ENSG00000063180	CHM13_G0029166	CA11	CA11	protein_coding	protein_coding	88.4	113.422	82.12	103.745	1	1	-0.0233444	0.0152043			1_to_1	exon_length_diff		9;2;2;4	9;2;2;4	4	4	0									0	EFO_0007990	0.19307	0
iPSC_NPC	ENSG00000063241	ISOC2	ENSG00000063241	CHM13_G0029728	ISOC2	ISOC2	protein_coding	protein_coding	12.8267	15.6033	12.665	13.86	1	1	0.0243569	0.415064			1_to_1	exon_count_diff		6;5;6;2;5;6;3;2	6;5;6;2;5;6;3;3	8	8	0	Clone Problem								0	EFO_0000616	0.0050407	0
iPSC_NPC	ENSG00000063244	U2AF2	ENSG00000063244	CHM13_G0029746	U2AF2	U2AF2	protein_coding	protein_coding	223.982	289.86	228.375	297.79	1	1	-0.0246079	0.0159401			1_to_1	exon_length_diff		12;12;5;7;2;7;7;2	12;12;5;7;2;7;7;2	8	8	0	Clone Problem								0	EFO_0000222	0.28761	0
iPSC_NPC	ENSG00000063245	EPN1	ENSG00000063245	CHM13_G0029749	EPN1	EPN1	protein_coding	protein_coding	16.6	21.295	17.35	21.675	1	1	-0.0185661	0.0412489			1_to_1	exon_length_diff		11;10;11;5;2;3;2	11;10;11;5;2;3;2	7	7	0	Clone Problem								0	EFO_0000571	0.23099	0
iPSC_NPC	ENSG00000063322	MED29	ENSG00000063322	CHM13_G0028682	MED29	MED29	protein_coding	protein_coding	0.375	0.406	0.41	0.41	1	1	-0.0231464	0.0152043			1_to_1	identical gene model	0.999921	3;4;4;4;4;4	3;4;4;4;4;4	6	6	0									0	EFO_0000519	0.056176	0
iPSC_NPC	ENSG00000063438	AHRR	ENSG00000063438	CHM13_G0043653	AHRR	AHRR	protein_coding	protein_coding	0.5775	0.7325	0.52	0.67	1	1	-0.0229589	0.0152043			1_to_1	identical gene model	0.999711	6;4;4;3;7;2;2;2	6;4;4;3;7;2;2;2	8	8	0									0	EFO_0005208	0.29819	0
iPSC_NPC	ENSG00000063515	GSC2	ENSG00000063515	CHM13_G0036606	GSC2	GSC2	protein_coding	protein_coding	0.15	0.19	0.15	0.19	0	0					1_to_1	identical gene model	0.998713	3	3	1	1	0	Clone Problem								0	EFO_0000717	0.092395	0
iPSC_NPC	ENSG00000063587	ZNF275	ENSG00000063587	CHM13_G0059835	ZNF275	ZNF275	protein_coding	protein_coding	1.44	1.86	1.475	1.865	1	1	-0.0231291	0.0152043			1_to_1	identical gene model		3;4;5;2;3	3;4;5;2;3	5	5	0	Path Problem								0	Orphanet_848	0.042882	0
iPSC_NPC	ENSG00000063601	MTMR1	ENSG00000063601	CHM13_G0059765	MTMR1	MTMR1	protein_coding	protein_coding	27.6733	35.6317	26.245	33.78	1	1	-0.0390039	0.0152043			1_to_1	exon_length_diff		9;8;8;9;17;16;6;16;10;7;6;13;4;5	9;8;8;9;17;16;6;16;10;7;6;13;4;5	14	14	0	Path Problem								0	EFO_0000519	0.25152	0
iPSC_NPC	ENSG00000063660	GPC1	ENSG00000063660	CHM13_G0034085	GPC1	MSTRG.3418	protein_coding	protein_coding	200.657	24.2133	193.54	23.815	1	1	3.81312	0.00010268			1_to_1	transcript_count_diff		9;8;9;3;3;6;7;6;3	10;9;8;9;3;3;6;7;6;2	9	10	0									0	MONDO_0100096	0.54092	0
iPSC_NPC	ENSG00000063761	ADCK1	ENSG00000063761	CHM13_G0017094	ADCK1	ADCK1	protein_coding	protein_coding	5.67667	7.25833	5.39	6.95	1	1	-0.0230878	0.0152043			1_to_1	identical gene model	0.998804	11;6;9;7;10;3;5;4	11;6;9;7;10;3;5;4	8	8	0									0	EFO_0004351	0.29411	0
iPSC_NPC	ENSG00000063854	HAGH	ENSG00000063854	CHM13_G0020278	HAGH	HAGH	protein_coding	protein_coding	23.625	31.1367	24.055	32.075	1	1	-0.0948157	0.058484			1_to_1	exon_length_diff		9;4;9;8;10;3;9;6;5;4;4;3	9;4;9;8;10;3;9;6;5;4;4;3	12	12	0					0	[Glyoxalase II deficiency]	1	association	0	EFO_0004628	0.18282	0
iPSC_NPC	ENSG00000063978	RNF4	ENSG00000063978	CHM13_G0041113	RNF4	RNF4	protein_coding	protein_coding	10.815	14.0533	11.225	14.655	1	1	-0.288	0.0218692			1_to_1	transcript_count_diff		4;7;8;6;7;8;5;6;2;5;3;5;7;4;5;3;4;9;8;4;5	4;7;7;8;6;7;8;5;6;2;5;3;5;7;4;5;3;4;9;8;4;5	21	22	0									0	EFO_0000349	0.20903	0
iPSC_NPC	ENSG00000064012	CASP8	ENSG00000064012	CHM13_G0033316	CASP8	CASP8	protein_coding	protein_coding	1.20167	1.52667	1.16	1.47	1	1	-0.023836	0.0152043			1_to_1	identical gene model	0.999838	7;9;10;3;10;5;6;4;8;5;9;7;5;4;3;9;8;9;3;3;3	7;9;10;3;10;5;6;4;8;5;9;7;5;4;3;9;8;9;3;3;3	21	21	0					1	?Autoimmune lymphoproliferative syndrome, type IIB;Hepatocellular carcinoma, somatic;{Breast cancer, protection against};{Lung cancer, protection against}	3;3;3;3	known_molec_cause;known_molec_cause;known_molec_cause;known_molec_cause	0	Orphanet_275517	0.70751	1			yes
iPSC_NPC	ENSG00000064042	LIMCH1	ENSG00000064042	CHM13_G0041635	LIMCH1	LIMCH1	protein_coding	protein_coding	0.4125	0.5275	0.375	0.495	1	1	-0.0227756	0.0152043			1_to_1	identical gene model	0.999985	26;7;26;26;27;4;23;6;26;7;8;7;32;23;20;21;20;21;3;21;2;3	26;7;26;26;27;4;23;6;26;7;8;7;32;23;20;21;20;21;3;21;2;3	22	22	0									0	EFO_0004308	0.38178	0
iPSC_NPC	ENSG00000064102	INTS13	ENSG00000064102	CHM13_G0011840	INTS13	INTS13	protein_coding	protein_coding	13.6417	17.4767	12.155	15.545	1	1	-0.022903	0.0152043			1_to_1	identical gene model	0.999818	17;8;2;6;5;4;7;2;4	17;8;2;6;5;4;7;2;4	9	9	0									0	EFO_0004526	0.40894	0
iPSC_NPC	ENSG00000064115	TM7SF3	ENSG00000064115	CHM13_G0011842	TM7SF3	TM7SF3	protein_coding	protein_coding	58.9183	75.6	50.755	64.135	1	1	-0.0289295	0.0152043			1_to_1	exon_length_diff		12;2;6;5;3;8;7;2;5;5;5;3;4;5;5;4;4;3;3	12;2;6;5;3;8;7;2;5;5;5;3;4;5;5;4;4;3;3	19	19	0									0	EFO_0007992	0.20326	0
iPSC_NPC	ENSG00000064195	DLX3	ENSG00000064195	CHM13_G0024723	DLX3	DLX3	protein_coding	protein_coding	3.14167	4.05833	2.415	3.325	1	1	-0.0492694	0.143092			1_to_1	identical gene model	0.999537	3;2	3;2	2	2	0	GRC Housekeeping, Gap				1	Amelogenesis imperfecta, type IV;Trichodontoosseous syndrome	3;3	known_molec_cause;known_molec_cause	0	Orphanet_100034	0.6596	0
iPSC_NPC	ENSG00000064199	SPA17	ENSG00000064199	CHM13_G0010967	SPA17	SPA17	protein_coding	protein_coding	1.634	2.104	1.4	1.8	1	1	-0.0228885	0.0152043			1_to_1	identical gene model	0.999783	4;5;3;5	4;5;3;5	4	4	0									0	EFO_0000616	0.088953	0
iPSC_NPC	ENSG00000064201	TSPAN32	ENSG00000064201	CHM13_G0007934	TSPAN32	TSPAN32	protein_coding	protein_coding	0.436667	0.786	0.345	0.76	1	1	0.109026	0.848688			1_to_1	exon_length_diff		6;9;10;10;9;9;6;7;7;6;9;6;9;9;8;5;3	6;9;10;10;9;9;6;7;7;6;9;6;9;9;8;5;3	17	17	0									0	EFO_0004528	0.39376	0
iPSC_NPC	ENSG00000064205	CCN5	ENSG00000064205	CHM13_G0035093	CCN5	CCN5	protein_coding	protein_coding	0.48	0.658	0.46	0.74	1	1	-0.0695677	0.257014			1_to_1	exon_length_diff		5;3;2;4;3;2	5;3;2;4;3;2	6	6	0									0	EFO_0007937	0.15056	0
iPSC_NPC	ENSG00000064218	DMRT3	ENSG00000064218	CHM13_G0055206	DMRT3	DMRT3	protein_coding	protein_coding	39.8583	50.4767	40.665	51.45	1	1	-0.0215645	0.0152043			1_to_1	identical gene model	0.997677	2;1	2;1	2	2	0									0	EFO_0004840	0.32152	0
iPSC_NPC	ENSG00000064225	ST3GAL6	ENSG00000064225	CHM13_G0039268	ST3GAL6	ST3GAL6	protein_coding	protein_coding	4.015	5.12333	2.89	3.67	1	1	0.04594	0.792313			1_to_1	exon_length_diff		10;5;10;5;11;6;7;10;6;8;11;10;2;11;2;7;6;4;7;7;8;6;6;5;5;5;4	10;5;10;5;11;6;7;10;6;8;11;10;2;11;2;7;6;4;7;7;8;6;6;5;5;5;4	27	27	0				High Signal Region					0	EFO_0007937	0.4424	0
iPSC_NPC	ENSG00000064270	ATP2C2	ENSG00000064270	CHM13_G0022467	ATP2C2	ATP2C2	protein_coding	protein_coding	0.216667	0.2425	0.25	0.235	1	1	-0.0230485	0.0152043			1_to_1	identical gene model	0.998554	28;27;25;6;24;6;6;2;4;3;7;4;1;2;2	28;27;25;6;24;6;6;2;4;3;7;4;1;2;2	15	15	0									0	EFO_0005081;EFO_0000341	0.26564	0
iPSC_NPC	ENSG00000064300	NGFR	ENSG00000064300	CHM13_G0024704	NGFR	NGFR	protein_coding	protein_coding	118.405	149.605	47.575	60.695	1	1	-0.0166171	0.0758117			1_to_1	identical gene model	0.998771	6;6	6;6	2	2	0	GRC Housekeeping, Gap								0	EFO_0004339	0.30306	0
iPSC_NPC	ENSG00000064309	CDON	ENSG00000064309	CHM13_G0011014	CDON	CDON	protein_coding	protein_coding	33.1367	42.5717	33.51	44.44	1	1	-0.0173591	0.187637			1_to_1	exon_length_diff		20;11;20;8;7;6;4;4;3	20;11;20;8;7;6;4;4;3	9	9	0					1	Holoprosencephaly 11	3	known_molec_cause	0	Orphanet_2162	0.78214	0
iPSC_NPC	ENSG00000064313	TAF2	ENSG00000064313	CHM13_G0054718	TAF2	MSTRG.5505	protein_coding	protein_coding	34.1817	8.22667	34.835	10.025	1	1	4.7267	0.00104145			1_to_1	transcript_count_diff		26;8;3;6;4;3;7;2;4	26;26;8;3;27;6;4;3;7;2;4	9	11	0	GRC Housekeeping				1	Intellectual developmental disorder, autosomal recessive 40	3	known_molec_cause	0	Orphanet_397951	0.65814	0
iPSC_NPC	ENSG00000064393	HIPK2	ENSG00000064393	CHM13_G0052213	HIPK2	HIPK2	protein_coding	protein_coding	48.4983	62.4833	48.175	63.35	1	1	-0.023758	0.0152043			1_to_1	exon_length_diff		15;15;11	15;15;11	3	3	0	Gap	Error_Kmer							0	EFO_0006335	0.45902	0
iPSC_NPC	ENSG00000064419	TNPO3	ENSG00000064419	CHM13_G0052007	TNPO3	TNPO3	protein_coding	protein_coding	1.01333	1.3	0.865	1.14	1	1	-0.0232328	0.0152043			1_to_1	identical gene model	0.999462	23;23;22;24;22	23;23;22;24;22	5	5	0	Clone Problem, Variation				1	Muscular dystrophy, limb-girdle, autosomal dominant 2	3	known_molec_cause	0	MONDO_0012034;Orphanet_55595	0.66891	0
iPSC_NPC	ENSG00000064489	BORCS8-MEF2B	ENSG00000064489	CHM13_G0028026	BORCS8-MEF2B	BORCS8-MEF2B	protein_coding	protein_coding	1.03	1.4	1.03	1.4	0	0					1_to_1	identical gene model		12;12;13;9;7;6;7	12;12;13;9;7;6;7	7	7	0									0	EFO_0006340	0.29159	0
iPSC_NPC	ENSG00000064490	RFXANK	ENSG00000064490	CHM13_G0028028	RFXANK	RFXANK	protein_coding	protein_coding	16.5117	21.2417	17.11	22.195	1	1	-0.0227351	0.0152043			1_to_1	identical gene model	0.999465	4;9;10;6;9;6;3;8;7;4;7;2;3;3;2	4;9;10;6;9;6;3;8;7;4;7;2;3;3;2	15	15	0					1	MHC class II deficiency, complementation group B	3	known_molec_cause	0	MONDO_0008855	0.74983	0
iPSC_NPC	ENSG00000064545	TMEM161A	ENSG00000064545	CHM13_G0028024	TMEM161A	TMEM161A	protein_coding	protein_coding	17.9567	23.2933	17.995	22.77	1	1	-0.0284971	0.0152043			1_to_1	identical gene model	0.999772	12;10;11;12;10;12;2;5;10;3;8;5;6;3;3	12;10;11;12;10;12;2;5;10;3;8;5;6;3;3	15	15	0									0	HP_0001537	0.055322	0
iPSC_NPC	ENSG00000064547	LPAR2	ENSG00000064547	CHM13_G0028049	LPAR2	LPAR2	protein_coding	protein_coding	182.937	236.238	182.42	230.23	1	1	-0.0233541	0.0152043			1_to_1	identical gene model	0.99983	3;3;6;2;2;2;5;2;3	3;3;6;2;2;2;5;2;3	9	9	0									0	EFO_0000304	0.23924	0
iPSC_NPC	ENSG00000064601	CTSA	ENSG00000064601	CHM13_G0035161	CTSA	CTSA	protein_coding	protein_coding	32.71	39.845	28.525	37.32	1	1	-0.0630773	0.214767			1_to_1	exon_count_diff		15;15;5;14;5;3;15;15;3;4;14;4;5;2;6;7;4;2;2;3	14;15;5;14;5;3;15;15;3;3;14;4;4;2;6;6;3;2;2;3	20	20	0					1	Galactosialidosis	3	known_molec_cause	1	Orphanet_351	0.83319	0
iPSC_NPC	ENSG00000064607	SUGP2	ENSG00000064607	CHM13_G0028021	SUGP2	SUGP2	protein_coding	protein_coding	36.7417	48.525	33.805	44.17	1	1	-0.0669352	0.0152043			1_to_1	exon_length_diff		6;12;13;11;11;2;2;2;12;10;10;6;9;2;3	6;12;13;11;11;2;2;2;12;10;10;6;9;2;3	15	15	0									0	GO_0006306	0.046065	0
iPSC_NPC	ENSG00000064651	SLC12A2	ENSG00000064651	CHM13_G0045464	SLC12A2	SLC12A2	protein_coding	protein_coding	10.0717	12.9417	9.915	12.685	1	1	-0.0230148	0.0152043			1_to_1	identical gene model		27;27;26;26;3;4;5;3	27;27;26;26;3;4;5;3	8	8	0					1	Deafness, autosomal dominant 78;Delpire-McNeill syndrome;Kilquist syndrome	3;3;3	known_molec_cause;known_molec_cause;known_molec_cause	0	EFO_0005192	0.50259	0
iPSC_NPC	ENSG00000064652	SNX24	ENSG00000064652	CHM13_G0045391	SNX24	SNX24	protein_coding	protein_coding	5.69	6.63167	5.825	6.74	1	1	0.152502	0.0152043			1_to_1	exon_length_diff		5;4;7;8;7;6;8;6;7;6;4;4	5;4;7;8;7;6;8;6;7;6;4;4	12	12	0									0	EFO_0004584	0.36089	0
iPSC_NPC	ENSG00000064655	EYA2	ENSG00000064655	CHM13_G0035192	EYA2	EYA2	protein_coding	protein_coding	0.98	1.26	0.98	1.26	0	0					1_to_1	identical gene model	0.999992	14;15;16;16;2;2;2;14;6;2	14;15;16;16;2;2;2;14;6;2	10	10	0	GRC Housekeeping								0	EFO_0007788	0.52794	0
iPSC_NPC	ENSG00000064666	CNN2	ENSG00000064666	CHM13_G0027036	CNN2	CNN2	protein_coding	protein_coding	36.7433	47.75	37.085	46.94	1	1	-0.0296421	0.0199433			1_to_1	identical gene model	0.999972	5;7;6;7;7;5;8;6;5;2;6;1	5;7;6;7;7;5;8;6;5;2;6;1	12	12	0									0	EFO_0005091	0.31696	0
iPSC_NPC	ENSG00000064687	ABCA7	ENSG00000064687	CHM13_G0027038	ABCA7	ABCA7	protein_coding	protein_coding	10.4117	13.95	9.425	12.725	1	1	-0.267212	0.0152043			1_to_1	exon_count_diff		44;6;47;2;4;6;4;3;4;29;5;11;4;14;5;6;3;3	42;6;47;2;4;6;4;3;3;28;5;10;4;14;4;6;3;3	18	18	0		Error_Kmer, Low_Qual			1	{Alzheimer disease 9, susceptibility to}	3	known_molec_cause	0	MONDO_0004975	0.48683	0
iPSC_NPC	ENSG00000064692	SNCAIP	ENSG00000064692	CHM13_G0045382	SNCAIP	SNCAIP	protein_coding	protein_coding	2.765	2.80833	1.365	1.715	1	1	0.181196	0.254015			1_to_1	identical gene model		4;10;5;4;10;10;11;5;14;11;8;7;9;9;13;9;8;4	4;10;5;4;10;10;11;5;14;11;8;7;9;9;13;9;8;4	18	18	0				High Signal Region					0	EFO_0004509	0.38604	0
iPSC_NPC	ENSG00000064703	DDX20	ENSG00000064703	CHM13_G0002610	DDX20	DDX20	protein_coding	protein_coding	11.875	15.2033	10.88	14.44	1	1	-0.0181906	0.0969455			1_to_1	exon_length_diff		11;11;3;3;3	11;11;3;3;3	5	5	0									0	EFO_0004340	0.25516	0
iPSC_NPC	ENSG00000064726	BTBD1	ENSG00000064726	CHM13_G0019662	BTBD1	BTBD1	protein_coding	protein_coding	40.6433	50.1683	42.39	52.47	1	1	0.0428374	0.147995			1_to_1	exon_length_diff		8;7;6;2;3	8;7;6;2;3	5	5	0	GRC Housekeeping								0	EFO_0009718	0.2102	0
iPSC_NPC	ENSG00000064763	FAR2	ENSG00000064763	CHM13_G0011886	FAR2	FAR2	protein_coding	protein_coding	6.27667	8.11	6.05	7.975	1	1	-0.0230935	0.0152043			1_to_1	identical gene model	0.999851	3;2;3;12;2;12;11;5;4;3	3;2;3;12;2;12;11;5;4;3	10	10	0				High Signal Region					0	EFO_0004309	0.42624	0
iPSC_NPC	ENSG00000064787	BCAS1	ENSG00000064787	CHM13_G0035337	BCAS1	BCAS1	protein_coding	protein_coding	0.18	0.25	0.18	0.25	0	0	0.509727	0.218749			1_to_1	exon_length_diff		9;10;12;7	9;10;12;7	4	4	0					1	Corneal dystrophy, Fuchs endothelial, 4;Corneal endothelial dystrophy and perceptive deafness;Corneal endothelial dystrophy, autosomal recessive	3;3;3	known_molec_cause;known_molec_cause;known_molec_cause	0	EFO_0005192	0.4683	0
iPSC_NPC	ENSG00000064835	POU1F1	ENSG00000064835	CHM13_G0039169	POU1F1	POU1F1	protein_coding	protein_coding	0.5	0.62	0.5	0.62	0	0					1_to_1	identical gene model	0.999896	6;6;5;4	6;6;5;4	4	4	0					1	Pituitary hormone deficiency, combined or isolated, 1	3	known_molec_cause	1	MONDO_0024464	0.81059	0
iPSC_NPC	ENSG00000064886	CHI3L2	ENSG00000064886	CHM13_G0002582	CHI3L2	CHI3L2	protein_coding	protein_coding					0	0					1_to_1	exon_length_diff		13;8;7;10;6;11;10;8;5;5;3;2;9;4;6;3;4	13;8;7;10;6;11;10;8;5;5;3;2;9;4;6;3;4	17	17	0									0	EFO_0004584	0.36762	0
iPSC_NPC	ENSG00000064932	SBNO2	ENSG00000064932	CHM13_G0027042	SBNO2	SBNO2	protein_coding	protein_coding	7.01167	12.8983	7.15	11.915	1	1	-0.559664	0.0152043			1_to_1	exon_count_diff		29;32;32;7;3;14;4;5;5;5	29;32;32;6;3;14;4;5;5;5	10	10	0	GRC Housekeeping								0	EFO_0004587	0.6688	0
iPSC_NPC	ENSG00000064933	PMS1	ENSG00000064933	CHM13_G0033149	PMS1	PMS1	protein_coding	protein_coding	14.6517	18.7033	15.825	19.795	1	1	-0.0229214	0.0152043			1_to_1	identical gene model	0.999925	11;11;6;12;10;4;13;12;3;12;5;13;10;5;12;5;2;8;9;7;3;4	11;11;6;12;10;4;13;12;3;12;5;13;10;5;12;5;2;8;9;7;3;4	22	22	0									0	EFO_0005842	0.33708	1	hereditary non-polyposis colorectal cancer	yes
iPSC_NPC	ENSG00000064961	HMG20B	ENSG00000064961	CHM13_G0027186	HMG20B	HMG20B	protein_coding	protein_coding	39.4867	50.955	37.545	48.605	1	1	-0.0231217	0.0152043			1_to_1	identical gene model	0.999959	8;3;10;5;4;7;8;8;2;2;3;5;2;3;4;2	8;3;10;5;4;7;8;8;2;2;3;5;2;3;4;2	16	16	0									0	EFO_0004339	0.17045	0
iPSC_NPC	ENSG00000064989	CALCRL	ENSG00000064989	CHM13_G0033116	CALCRL	CALCRL	protein_coding	protein_coding	1.774	2.084	1.7	2.18	1	1	-0.0228206	0.0152043			1_to_1	exon_length_diff		15;16;14;6;5;5;2;5;3	15;16;14;6;5;5;2;5;3	9	9	0					1	?Lymphatic malformation 8	3	known_molec_cause	0	MONDO_0005277	0.60437	0
iPSC_NPC	ENSG00000064995	TAF11	ENSG00000064995	CHM13_G0047674	TAF11	TAF11	protein_coding	protein_coding	9.98833	12.8217	9.135	11.775	1	1	-0.0229884	0.0152043			1_to_1	identical gene model	0.999813	5;6;4	5;6;4	3	3	0	GRC Housekeeping								0	EFO_0000764	0.57838	0
iPSC_NPC	ENSG00000064999	ANKS1A	ENSG00000064999	CHM13_G0047675	ANKS1A	MSTRG.4826	protein_coding	protein_coding	39.0233	9.66333	38.57	9.81	1	1	3.09758	0.000153648			1_to_1	transcript_count_diff		24;25;10;6	23;24;25;10;6	4	5	0	GRC Housekeeping								0	EFO_0004584	0.31568	0
iPSC_NPC	ENSG00000065000	AP3D1	ENSG00000065000	CHM13_G0027107	AP3D1	MSTRG.2718	protein_coding	protein_coding	35.155	40.3917	32.8	36.875	1	1	0.322246	0.0100881			1_to_1	transcript_count_diff		30;32;6;5;25;7;7;6;3;7;2;15;8;7	31;33;31;30;32;6;5;25;7;7;6;3;7;2;15;7;7	14	17	0					1	?Hermansky-Pudlak syndrome 10	3	known_molec_cause	0	MONDO_0019312	0.46827	0
iPSC_NPC	ENSG00000065029	ZNF76	ENSG00000065029	CHM13_G0047682	ZNF76	ZNF76	protein_coding	protein_coding	51.56	66.51	49.535	64.105	1	1	-0.0231379	0.0152043			1_to_1	identical gene model		5;11;10;9;3;4;14;13;2;4;2	5;11;10;9;3;4;14;13;2;4;2	11	11	0	GRC Housekeeping								0	EFO_0004696	0.33984	0
iPSC_NPC	ENSG00000065054	SLC9A3R2	ENSG00000065054	CHM13_G0020305	SLC9A3R2	SLC9A3R2	protein_coding	protein_coding	2.38167	3.16667	2.175	2.755	1	1	-0.0650841	0.475238			1_to_1	exon_count_diff		3;7;7;6;6;4;6;6;5	3;7;7;6;6;4;6;6;4	9	9	0									0	EFO_0004509	0.44742	0
iPSC_NPC	ENSG00000065057	NTHL1	ENSG00000065057	CHM13_G0020306	NTHL1	NTHL1	protein_coding	protein_coding	22.1267	28.5083	22.215	28.64	1	1	-0.0228705	0.0152043			1_to_1	identical gene model	0.999916	6;5;2;4;5;6;4;6;5;3;7;3;1	6;5;2;4;5;6;4;6;5;3;7;3;1	13	13	0					1	Familial adenomatous polyposis 3	3	known_molec_cause	0	Orphanet_733	0.65112	1	Familial adenomatous polyposis	yes
iPSC_NPC	ENSG00000065060	BLTP3A	ENSG00000065060	CHM13_G0047671	UHRF1BP1	MSTRG.4825	protein_coding	protein_coding	16.315	0.175	15.195	0.175	1	1	7.71954	2.44607e-06			1_to_1	transcript_count_diff		22;21	21;22;21	2	3	0	GRC Housekeeping								0	EFO_0002690	0.29583	0
iPSC_NPC	ENSG00000065135	GNAI3	ENSG00000065135	CHM13_G0002518	GNAI3	GNAI3	protein_coding	protein_coding	43.4833	55.675	44.87	56.505	1	1	-0.0208636	0.0166358			1_to_1	identical gene model	0.999379	9	9	1	1	0					1	Auriculocondylar syndrome 1	3	known_molec_cause	0	Orphanet_137888	0.72394	0
iPSC_NPC	ENSG00000065150	IPO5	ENSG00000065150	CHM13_G0015366	IPO5	IPO5	protein_coding	protein_coding	44.46	57.3617	42.995	56.245	1	1	-0.0252491	0.0205877			1_to_1	identical gene model	0.999942	5;2;29;6;29;7;7;6;7;5;5;6;4;6;5;29;3;6;6;26;5;5;26;5;3;16;3;3;2;2	5;2;29;6;29;7;7;6;7;5;5;6;4;6;5;29;3;6;6;26;5;5;26;5;3;16;3;3;2;2	30	30	0									0	EFO_0007328	0.36995	0
iPSC_NPC	ENSG00000065154	OAT	ENSG00000065154	CHM13_G0007603	OAT	OAT	protein_coding	protein_coding	11.3317	14.525	10.74	13.75	1	1	-0.0232841	0.0152043			1_to_1	exon_length_diff		10;9;4;7;2;5;4;3	10;9;4;7;2;5;4;3	8	8	0					1	Gyrate atrophy of choroid and retina with or without ornithinemia	3	known_molec_cause	1	MONDO_0009796	0.8068	0
iPSC_NPC	ENSG00000065183	WDR3	ENSG00000065183	CHM13_G0002749	WDR3	MSTRG.338	protein_coding	protein_coding	27.3617	11.6067	25.215	10.62	1	1	4.27934	4.14439e-05			1_to_1	transcript_count_diff		10;6;27;5	28;10;6;27;5	4	5	0									0	EFO_0005782	0.20798	0
iPSC_NPC	ENSG00000065243	PKN2	ENSG00000065243	CHM13_G0002176	PKN2	MSTRG.259	protein_coding	protein_coding	36.9383	43.56	38.21	45.23	1	1	0.230912	0.00748404			1_to_1	transcript_count_diff		11;22;21;5;3;2	22;11;22;21;5;3;2	6	7	0									0	EFO_0004339	0.28439	0
iPSC_NPC	ENSG00000065268	WDR18	ENSG00000065268	CHM13_G0027030	WDR18	WDR18	protein_coding	protein_coding	19.4233	22.7317	17.57	21.14	1	1	-0.0657292	0.191521			1_to_1	exon_count_diff		9;3;10;7;10;10;9;4;2;5;2	9;3;10;6;10;10;9;4;1;5;2	11	11	0									0	EFO_0004312	0.23184	0
iPSC_NPC	ENSG00000065308	TRAM2	ENSG00000065308	CHM13_G0048051	TRAM2	MSTRG.4874	protein_coding	protein_coding	63.62	0.206	63.4	0.12	1	1	9.45223	0.000269433			1_to_1	transcript_count_diff		11	12;11;12;12;11;10	1	6	0	GRC Housekeeping								0	EFO_0007800	0.44926	0
iPSC_NPC	ENSG00000065320	NTN1	ENSG00000065320	CHM13_G0023115	NTN1	NTN1	protein_coding	protein_coding	43.55	56.5767	40.88	52.505	1	1	-0.0188526	0.199029			1_to_1	exon_length_diff		7;4	7;4	2	2	0					1	Mirror movements 4	3	known_molec_cause	0	Orphanet_238722	0.65729	0
iPSC_NPC	ENSG00000065325	GLP2R	ENSG00000065325	CHM13_G0023134	GLP2R	GLP2R	protein_coding	protein_coding					0	0					1_to_1	identical gene model		13;11;13;4	13;11;13;4	4	4	0									0	MONDO_0015183	0.55227	0
iPSC_NPC	ENSG00000065328	MCM10	ENSG00000065328	CHM13_G0005667	MCM10	MCM10	protein_coding	protein_coding	8.47333	10.885	8.585	10.83	1	1	-0.0232481	0.0152043			1_to_1	exon_length_diff		20;3;20;18;2;4;3	20;3;20;18;2;4;3	7	7	0	GRC Housekeeping			High Signal Region	1	Immunodeficiency 80 with or without cardiomyopathy	3	known_molec_cause	0	EFO_0003922	0.32822	0
iPSC_NPC	ENSG00000065357	DGKA	ENSG00000065357	CHM13_G0012576	DGKA	DGKA	protein_coding	protein_coding	1.13333	1.47333	1.315	1.705	1	1	-0.0221951	0.0152449			1_to_1	identical gene model		4;6;3;4;24;4;20;2;5;18;12;7;7;6;3;24;6;6;5;9;23;24;6;4;5;6;3;3;22;6;16;6;6;20;14;3;4;3;4;5;9;6;8;3;2;8;6;3;2	4;6;3;4;24;4;20;2;5;18;12;7;7;6;3;24;6;6;5;9;23;24;6;4;5;6;3;3;22;6;16;6;6;20;14;3;4;3;4;5;9;6;8;3;2;8;6;3;2	49	49	0									0	EFO_0000304	0.2487	0
iPSC_NPC	ENSG00000065361	ERBB3	ENSG00000065361	CHM13_G0012588	ERBB3	ERBB3	protein_coding	protein_coding	7.636	9.728	2.82	3.83	1	1	-0.0239381	0.0152043			1_to_1	exon_length_diff		2;2;5;4;3;28;6;27;4;11;4;29;3;3;2;6;2;13;2;11;4;6;2	2;2;5;4;3;28;6;27;4;11;4;29;3;3;2;6;2;13;2;11;4;6;2	23	23	0					1	?Lethal congenital contractural syndrome 2;Visceral neuropathy, familial, 1, autosomal recessive;{?Erythroleukemia, familial, susceptibility to}	3;3;3	known_molec_cause;known_molec_cause;known_molec_cause	0	EFO_0000311	0.66754	1			yes
iPSC_NPC	ENSG00000065371	ROPN1	ENSG00000065371	CHM13_G0039641	ROPN1	ROPN1	protein_coding	protein_coding	0.42	0.54	0.42	0.54	1	1	-0.0231363	0.0152043			1_to_1	identical gene model		7;6;5;4;5;6;4;3;2;2;3	7;6;5;4;5;6;4;3;2;2;3	11	11	0									0	EFO_0004875	0.16992	0
iPSC_NPC	ENSG00000065413	ANKRD44	ENSG00000065413	CHM13_G0033231	ANKRD44	ANKRD44	protein_coding	protein_coding	1.385	1.73	1.015	1.225	1	1	0.0132031	0.683053			1_to_1	exon_length_diff		22;28;28;2;26;9;16;4;4;10;4;5;4	22;28;28;2;26;9;16;4;4;10;4;5;4	13	13	0									0	EFO_0007800	0.42996	0
iPSC_NPC	ENSG00000065427	KARS1	ENSG00000065427	CHM13_G0022297	KARS1	KARS1	protein_coding	protein_coding	29.925	38.345	29.33	37.84	1	1	-0.0229664	0.0152043			1_to_1	identical gene model	0.999884	15;14;3;14;2;6;7;6;2;7;7;2	15;14;3;14;2;6;7;6;2;7;7;2	12	12	0					1	?Charcot-Marie-Tooth disease, recessive intermediate, B;Deafness, autosomal recessive 89;Deafness, congenital, and adult-onset progressive leukoencephalopathy;Leukoencephalopathy, progressive, infantile-onset, with or without deafness	3;3;3;3	known_molec_cause;known_molec_cause;known_molec_cause;known_molec_cause	0	MONDO_0013338	0.61347	0
iPSC_NPC	ENSG00000065457	ADAT1	ENSG00000065457	CHM13_G0022296	ADAT1	ADAT1	protein_coding	protein_coding	91.095	93.2283	88.075	92.535	1	1	0.160908	0.0193564			1_to_1	identical gene model	0.999524	2;4;10;2;11;6;6;7;5	2;4;10;2;11;6;6;7;5	9	9	0									0	EFO_0005671	0.27771	0
iPSC_NPC	ENSG00000065485	PDIA5	ENSG00000065485	CHM13_G0039627	PDIA5	PDIA5	protein_coding	protein_coding	7.885	10.5533	8.265	10.665	1	1	-0.0362028	0.060929			1_to_1	identical gene model	0.999238	17;16;6;6;4;5;4;6	17;16;6;6;4;5;4;6	8	8	0									0	EFO_0004309	0.48704	0
iPSC_NPC	ENSG00000065491	TBC1D22B	ENSG00000065491	CHM13_G0047747	TBC1D22B	TBC1D22B	protein_coding	protein_coding	29.645	38.2033	29.66	37.9	1	1	-0.029761	0.00523045			1_to_1	identical gene model	0.99912	13	13	1	1	0	GRC Housekeeping								0	EFO_0004309	0.13274	0
iPSC_NPC	ENSG00000065518	NDUFB4	ENSG00000065518	CHM13_G0039576	NDUFB4	NDUFB4	protein_coding	protein_coding	51.1633	65.7967	52.61	66.185	1	1	-0.0230311	0.0152043			1_to_1	identical gene model	0.999849	2;3;2;2;3;2	2;3;2;2;3;2	6	6	0	Localization Problem			High Signal Region					0	MONDO_0005148	0.60746	0
iPSC_NPC	ENSG00000065526	SPEN	ENSG00000065526	CHM13_G0000491	SPEN	SPEN	protein_coding	protein_coding	90.225	96.735	90.69	95.845	1	1	0.274662	0.000162921			1_to_1	transcript_count_diff		12;15;4;2;7;2	12;15;10;4;2;7;2	6	7	0					1	Megakaryoblastic leukemia, acute;Radio-Tartaglia syndrome	2;3	linakge_mapping;known_molec_cause	0	EFO_0000403	0.46349	1			yes
iPSC_NPC	ENSG00000065534	MYLK	ENSG00000065534	CHM13_G0039635	MYLK	MYLK	protein_coding	protein_coding	21.53	9.92	22.47	9.065	1	1	0.242999	0.0602022			1_to_1	transcript_count_diff		34;34;3;3;33;33;4;2;2;3;6;5;2;4;2;4;6;4	34;34;3;3;33;33;33;31;34;35;34;32;34;35;35;31;34;36;33;32;33;4;2;2;3;6;5;2;4;2;4;6;4	18	33	0					1	Aortic aneurysm, familial thoracic 7;Cardiomyopathy, hypertrophic, 1, digenic;Megacystis-microcolon-intestinal hypoperistalsis syndrome 1	3;3;3	known_molec_cause;known_molec_cause;known_molec_cause	0	Orphanet_91387	0.77757	0
iPSC_NPC	ENSG00000065548	ZC3H15	ENSG00000065548	CHM13_G0033106	ZC3H15	ZC3H15	protein_coding	protein_coding	42.1017	52.7967	42.01	51.64	1	1	0.0132135	0.556914			1_to_1	exon_length_diff		6;10;5;2;5;6;6;4;3	6;10;5;2;5;6;6;4;3	9	9	0									0	Orphanet_71862	0.15103	0
iPSC_NPC	ENSG00000065559	MAP2K4	ENSG00000065559	CHM13_G0023177	MAP2K4	MAP2K4	protein_coding	protein_coding	6.08333	7.815	6.36	8.05	1	1	-0.0229032	0.0152043			1_to_1	identical gene model	0.999987	5;12;9;10;10;11;9;9;7;4;7;6;3;3;4	5;12;9;10;10;11;9;9;7;4;7;6;3;3;4	15	15	0									0	EFO_0000304	0.57182	1			yes
iPSC_NPC	ENSG00000065600	PACC1	ENSG00000065600	CHM13_G0004652	PACC1	PACC1	protein_coding	protein_coding	3.05	3.935	2.76	3.645	1	1	-0.0321046	0.0628022			1_to_1	identical gene model	0.999533	8;9;3;6;5	8;9;3;6;5	5	5	0									0	EFO_0005090	0.43147	0
iPSC_NPC	ENSG00000065609	SNAP91	ENSG00000065609	CHM13_G0048407	SNAP91	SNAP91	protein_coding	protein_coding	1.1075	1.425	1.185	1.51	1	1	-0.0227541	0.0152043			1_to_1	exon_length_diff		30;30;30;30;28;30;30;20;8;29;3;19;4;2;6;6;5;5;4;3;4;5	30;30;30;30;28;30;30;20;8;29;3;19;4;2;6;6;5;5;4;3;4;5	22	22	0									0	MONDO_0005090	0.50892	0
iPSC_NPC	ENSG00000065613	SLK	ENSG00000065613	CHM13_G0007320	SLK	SLK	protein_coding	protein_coding	3.50833	4.46833	3.31	4.18	1	1	-0.0234729	0.0152043			1_to_1	identical gene model	0.999987	19;18;3;3	19;18;3;3	4	4	0									0	EFO_0007978	0.36073	0
iPSC_NPC	ENSG00000065615	CYB5R4	ENSG00000065615	CHM13_G0048411	CYB5R4	CYB5R4	protein_coding	protein_coding	4.975	6.38667	4.335	5.695	1	1	-0.0229764	0.0152043			1_to_1	identical gene model	0.999825	5;16;7	5;16;7	3	3	0									0	EFO_0004531;EFO_0003923	0.3121	0
iPSC_NPC	ENSG00000065618	COL17A1	ENSG00000065618	CHM13_G0007322	COL17A1	COL17A1	protein_coding	protein_coding	0.67	0.916	0.24	0.3	1	1	-0.204823	0.221146			1_to_1	identical gene model	0.999372	51;56;4;5;22;2;15;7;11;9	51;56;4;5;22;2;15;7;11;9	10	10	0					1	Epidermolysis bullosa, junctional 4, intermediate;Epithelial recurrent erosion dystrophy	3;3	known_molec_cause;known_molec_cause	0	Orphanet_89840	0.76835	0
iPSC_NPC	ENSG00000065621	GSTO2	ENSG00000065621	CHM13_G0007329	GSTO2	GSTO2	protein_coding	protein_coding	1.38833	1.785	1.43	1.81	1	1	-0.0225509	0.0152043			1_to_1	exon_length_diff		6;7;4;7;5;4;2	6;7;4;7;5;4;2	7	7	0									0	EFO_0004747	0.22621	0
iPSC_NPC	ENSG00000065665	SEC61A2	ENSG00000065665	CHM13_G0005644	SEC61A2	SEC61A2	protein_coding	protein_coding	6.25667	8.065	6.055	7.605	1	1	-0.022433	0.0152904			1_to_1	identical gene model	0.99954	7;11;7;12;13;14;12;8;11;7;3;4;5;2	7;11;7;12;13;14;12;8;11;7;3;4;5;2	14	14	0	GRC Housekeeping								0	EFO_0004747	0.33674	0
iPSC_NPC	ENSG00000065675	PRKCQ	ENSG00000065675	CHM13_G0005572	PRKCQ	PRKCQ	protein_coding	protein_coding	0.11	0.15	0.11	0.15	0	0					1_to_1	exon_length_diff		17;17;17;18	17;17;17;18	4	4	0	GRC Housekeeping			High Signal Region					0	EFO_0000222	0.49415	0
iPSC_NPC	ENSG00000065717	TLE2	ENSG00000065717	CHM13_G0027159	TLE2	TLE2	protein_coding	protein_coding					0	0					1_to_1	exon_count_diff		19;18;20;20;6;18;20;7;3;6;6;7;7;9;7;7;5;8;3;6;7;2	19;18;20;20;6;18;20;7;3;6;6;7;7;8;7;7;5;8;3;5;6;2	22	22	0									0	MONDO_0011962	0.26307	0
iPSC_NPC	ENSG00000065802	ASB1	ENSG00000065802	CHM13_G0034047	ASB1	MSTRG.3415	protein_coding	protein_coding	28.8383	6.16167	27.92	5.18	1	1	4.81559	0.000678692			1_to_1	transcript_count_diff		4;4;5;4;4;3;3;2;2	3;4;4;5;4;4;3;4;3;2;2	9	11	0									0	EFO_0004354	0.37495	0
iPSC_NPC	ENSG00000065809	FAM107B	ENSG00000065809	CHM13_G0005693	FAM107B	FAM107B	protein_coding	protein_coding	6.49667	8.335	6.535	8.61	1	1	-0.0228347	0.0152043			1_to_1	identical gene model	0.999435	4;4;5;4;5;6;4;5;4;4;5;2;4;5;4;5;4;4;5;5;5;3;4;4;5;3;4;3;2	4;4;5;4;5;6;4;5;4;4;5;2;4;5;4;5;4;4;5;5;5;3;4;4;5;3;4;3;2	29	29	0	GRC Housekeeping								0	EFO_0004346	0.44239	0
iPSC_NPC	ENSG00000065833	ME1	ENSG00000065833	CHM13_G0048404	ME1	ME1	protein_coding	protein_coding	6.87833	8.85167	6.485	8.295	1	1	-0.0265612	0.0319989			1_to_1	exon_length_diff		14	14	1	1	0				High Signal Region					0	EFO_0004840	0.2546	0
iPSC_NPC	ENSG00000065882	TBC1D1	ENSG00000065882	CHM13_G0041555	TBC1D1	TBC1D1	protein_coding	protein_coding	19.4083	24.97	18.84	24.55	1	1	-0.0228955	0.0152043			1_to_1	exon_length_diff		20;21;3;10;12;3;17;4;5;6;5;5;4;6;6;2;4;3;2	20;21;3;10;12;3;17;4;5;6;5;5;4;6;6;2;4;3;2	19	19	0									0	EFO_0004842	0.41785	0
