## Supplemental Table 1 for "Impact of genome build on RNA-seq interpretation and diagnostics" (part 127 of 168)

### Sheet: hg38_chm13 (continued)
tissue	gene_id	gene_name	gene_id_hg38	gene_id_chm13	gene_name_hg38	gene_name_chm13	biotype_hg38	biotype_chm13	mean_tpm_expressed_hg38	mean_tpm_expressed_chm13	median_tpm_expressed_hg38	median_tpm_expressed_chm13	is_expressed_30pct_hg38	is_expressed_30pct_chm13	logFC_chm13_hg38	adj_pval_chm13_hg38	mean_multi_mapped_hg38	mean_multi_mapped_chm13	hg38_chm13_annotation_comparison	hg38_chm13_gene_model_comparison	hg38_chm13_gene_similarity	num_exons_hg38	num_exons_chm13	num_transcripts_hg38	num_transcripts_chm13	build_change_hg38_chm13	hg38_issue	chm13_issue	hg38_blacklist_reason	chm13_blacklist_reason	is_omim_gene	omim_pheno	omim_confidence	omim_status	is_opentargets_gene	top_opentargets_pheno	top_opentargets_score	is_cancer_gene	cosmic_cancer_syndrome	cosmic_germline	cosmic_somatic
iPSC_NPC	ENSG00000065883	CDK13	ENSG00000065883	CHM13_G0050416	CDK13	CDK13	protein_coding	protein_coding	11.0983	14.3633	10.53	13.45	1	1	-0.0231398	0.0152043			1_to_1	exon_length_diff		14;14;10;1;15;14;15;5;2;4;3;9;14;4;2;7;5;7;7;7;4;2	14;14;10;1;15;14;15;5;2;4;3;9;14;4;2;7;5;7;7;7;4;2	22	22	0					1	Congenital heart defects, dysmorphic facial features, and intellectual developmental disorder;Corneal dystrophy, Fuchs endothelial, 4;Corneal endothelial dystrophy and perceptive deafness;Corneal endothelial dystrophy, autosomal recessive	3;3;3;3	known_molec_cause;known_molec_cause;known_molec_cause;known_molec_cause	0	MONDO_0044302	0.75256	0
iPSC_NPC	ENSG00000065911	MTHFD2	ENSG00000065911	CHM13_G0031208	MTHFD2	MTHFD2	protein_coding	protein_coding	18.4867	23.9217	12.895	16.87	1	1	-0.0227144	0.0152043			1_to_1	identical gene model		5;7;8;5;6;6;2;4	5;7;8;5;6;6;2;4	8	8	0									0	EFO_0004584	0.315	0
iPSC_NPC	ENSG00000065923	SLC9A7	ENSG00000065923	CHM13_G0058122	SLC9A7	SLC9A7	protein_coding	protein_coding	4.365	0.31	4.265	0.31	1	0	6.53629	0.00203878			1_to_1	transcript_count_diff		17;17;6;3;4	17;18;19;4;17;6;3;4	5	8	0				High Signal Region	1	Intellectual developmental disorder, X-linked 108	3	known_molec_cause	0	Orphanet_777	0.36958	0
iPSC_NPC	ENSG00000065970	FOXJ2	ENSG00000065970	CHM13_G0011419	FOXJ2	FOXJ2	protein_coding	protein_coding	17.4667	22.43	16.925	21.91	1	1	-0.0222564	0.0152057			1_to_1	identical gene model	0.999993	11;9;5	11;9;5	3	3	0									0	EFO_0004584	0.32111	0
iPSC_NPC	ENSG00000065978	YBX1	ENSG00000065978	CHM13_G0001328	YBX1	YBX1	protein_coding	protein_coding	132.46	169.917	123.82	160.235	1	1	-0.0228913	0.0153369			1_to_1	identical gene model		8;5;7;5	8;5;7;5	4	4	0									0	EFO_0000616	0.11306	0
iPSC_NPC	ENSG00000065989	PDE4A	ENSG00000065989	CHM13_G0027530	PDE4A	PDE4A	protein_coding	protein_coding	3.74333	4.80167	3.265	4.175	1	1	-0.0203637	0.0437219			1_to_1	exon_length_diff		17;15;15;15;7;10;6;4;7	17;15;15;15;7;10;6;4;7	9	9	0									0	EFO_0000676	0.64646	0
iPSC_NPC	ENSG00000066027	PPP2R5A	ENSG00000066027	CHM13_G0004646	PPP2R5A	PPP2R5A	protein_coding	protein_coding	12.7167	16.26	13.495	16.765	1	1	-0.0202842	0.0192014			1_to_1	identical gene model	0.999078	13;13;5;2;6	13;13;5;2;6	5	5	0									0	EFO_0000311	0.529	0
iPSC_NPC	ENSG00000066032	CTNNA2	ENSG00000066032	CHM13_G0031306	CTNNA2	CTNNA2	protein_coding	protein_coding	4.775	6.07	4.7	6.045	1	1	-0.0221741	0.0187581			1_to_1	exon_length_diff		22;6;3;4;18;4;17;5;3;18;3;12;5;12;13;11;6;5;3	22;6;3;4;18;4;17;5;3;18;3;12;5;12;13;11;6;5;3	19	19	0	Clone Problem			High Signal Region	1	Cortical dysplasia, complex, with other brain malformations 9	3	known_molec_cause	0	MONDO_0000904	0.57713	1			yes
iPSC_NPC	ENSG00000066044	ELAVL1	ENSG00000066044	CHM13_G0027404	ELAVL1	ELAVL1	protein_coding	protein_coding	65.2667	83.9167	63.485	81.845	1	1	-0.0226863	0.0152043			1_to_1	exon_length_diff		6;3;6;6;2	6;3;6;6;2	5	5	0	Clone Problem								0	EFO_0000311	0.10864	0
iPSC_NPC	ENSG00000066056	TIE1	ENSG00000066056	CHM13_G0001356	TIE1	TIE1	protein_coding	protein_coding	2.07833	2.66833	1.84	2.435	1	1	-0.0232754	0.0152043			1_to_1	exon_length_diff		23;8;2;3;5;2;4;4;2;2	23;8;2;3;5;2;4;4;2;2	10	10	0					1	Lymphatic malformation 11	3	known_molec_cause	0	EFO_0004509	0.31469	0
iPSC_NPC	ENSG00000066084	DIP2B	ENSG00000066084	CHM13_G0012300	DIP2B	MSTRG.1280	protein_coding	protein_coding	16.4933	1.065	16.035	0.3	1	1	7.54713	0.00131841			1_to_1	transcript_count_diff		38;8;7;2;27	37;38;8;7;2;27	5	6	0					1	Intellectual developmental disorder, autosomal dominant, FRA12A type	3	known_molec_cause	0	EFO_0004309	0.36285	0
iPSC_NPC	ENSG00000066117	SMARCD1	ENSG00000066117	CHM13_G0012285	SMARCD1	SMARCD1	protein_coding	protein_coding	68.1133	87.7717	66.76	87.255	1	1	-0.0253556	0.0158699			1_to_1	identical gene model	0.999991	12;7;7;13;6;4;4;9;6;3;2;2	12;7;7;13;6;4;4;9;6;3;2;2	12	12	0					1	Coffin-Siris syndrome 11	3	known_molec_cause	0	MONDO_0032912	0.61853	1			yes
iPSC_NPC	ENSG00000066135	KDM4A	ENSG00000066135	CHM13_G0001371	KDM4A	KDM4A	protein_coding	protein_coding	76.315	98.2417	80.04	101.075	1	1	-0.0245776	0.0152043			1_to_1	identical gene model	0.99998	22;8;8;2;3	22;8;8;2;3	5	5	0	Variation								0	EFO_0000304	0.26983	0
iPSC_NPC	ENSG00000066136	NFYC	ENSG00000066136	CHM13_G0001282	NFYC	NFYC	protein_coding	protein_coding	27.2767	35.1983	27.35	34.78	1	1	-0.0263823	0.01814			1_to_1	identical gene model	0.999923	6;5;9;10;11;6;10;11;5;15;9;10;10;5;10;5;5;3;10;5;3;3;2;2	6;5;9;10;11;6;10;11;5;15;9;10;10;5;10;5;5;3;10;5;3;3;2;2	24	24	0									0	EFO_0004339	0.1649	0
iPSC_NPC	ENSG00000066185	ZMYND12	ENSG00000066185	CHM13_G0001318	ZMYND12	ZMYND12	protein_coding	protein_coding	0.486667	0.613333	0.25	0.32	1	1	-0.0228947	0.0152043			1_to_1	identical gene model	0.999825	8;7;2;3	8;7;2;3	4	4	0									0	EFO_0005763	0.17193	0
iPSC_NPC	ENSG00000066230	SLC9A3	ENSG00000066230	CHM13_G0043660	SLC9A3	SLC9A3	protein_coding	protein_coding	0.14	0.18	0.14	0.18	0	0					1_to_1	exon_length_diff		17;16;17;4	17;16;17;4	4	4	0	GRC Housekeeping				1	Diarrhea 8, secretory sodium, congenital	3	known_molec_cause	0	MONDO_0015170;Orphanet_103908	0.6596	0
iPSC_NPC	ENSG00000066248	NGEF	ENSG00000066248	CHM13_G0033935	NGEF	NGEF	protein_coding	protein_coding	4.32333	5.53667	2.14	2.705	1	1	-0.0235391	0.0152043			1_to_1	exon_length_diff		15;13;6;4;3;6;3;4;2	15;13;6;4;3;6;3;4;2	9	9	0									0	EFO_0009270	0.41615	0
iPSC_NPC	ENSG00000066279	ASPM	ENSG00000066279	CHM13_G0004263	ASPM	ASPM	protein_coding	protein_coding	57.9017	74.435	59.35	77.465	1	1	-0.0230589	0.0152043			1_to_1	identical gene model	0.999998	28;27;23	28;27;23	3	3	0					1	Microcephaly 5, primary, autosomal recessive	3	known_molec_cause	0	Orphanet_2512	0.77591	0
iPSC_NPC	ENSG00000066294	CD84	ENSG00000066294	CHM13_G0003610	CD84	CD84	protein_coding	protein_coding					0	0					1_to_1	exon_length_diff		6;7;3;8;8;6;4;3	6;7;3;8;8;6;4;3	8	8	0									0	EFO_0004833	0.25686	0
iPSC_NPC	ENSG00000066322	ELOVL1	ENSG00000066322	CHM13_G0001361	ELOVL1	ELOVL1	protein_coding	protein_coding	4.24333	5.48	3.865	4.985	1	1	-0.0227389	0.0152904			1_to_1	identical gene model		7;8;8;6;8;6;7;8;8;9;8;4;6;7;5;4	7;8;8;6;8;6;7;8;8;9;8;4;6;7;5;4	16	16	0					1	Ichthyotic keratoderma, spasticity, hypomyelination, and dysmorphic facies	3	known_molec_cause	0	EFO_0006335	0.11122	0
iPSC_NPC	ENSG00000066336	SPI1	ENSG00000066336	CHM13_G0008866	SPI1	SPI1	protein_coding	protein_coding	0.33	0.375	0.33	0.375	1	1	-0.0220204	0.963026			1_to_1	exon_count_diff		5;5;2;4	5;5;2;5	4	4	0					1	Agammaglobulinemia 10, autosomal dominant	3	known_molec_cause	0	MONDO_0004975	0.27183	0
iPSC_NPC	ENSG00000066379	POLR1H	ENSG00000066379	CHM13_G0047343	ZNRD1	ZNRD1	protein_coding	protein_coding	20.48	26.245	19.51	24.82	1	1	-0.0229305	0.0152043			1_to_1	identical gene model	0.999917	2;5;5;5;4;4	2;5;5;5;4;4	6	6	0	Path Problem, Variation, GRC Housekeeping			High Signal Region					0	EFO_0004587	0.13775	0
iPSC_NPC	ENSG00000066382	MPPED2	ENSG00000066382	CHM13_G0008600	MPPED2	MPPED2	protein_coding	protein_coding	2.40833	3.12833	1.87	2.365	1	1	-0.0230373	0.0152043			1_to_1	identical gene model	0.99997	7;6;4;4;8;3;2;3	7;6;4;4;8;3;2;3	8	8	0									0	EFO_0006335	0.46279	0
iPSC_NPC	ENSG00000066405	CLDN18	ENSG00000066405	CHM13_G0039947	CLDN18	CLDN18	protein_coding	protein_coding	0.25	0.2675	0.21	0.22	1	1	-0.0229191	0.0152043			1_to_1	identical gene model	0.999928	5;5;4	5;5;4	3	3	0									0	EFO_0004713	0.35407	0
iPSC_NPC	ENSG00000066422	ZBTB11	ENSG00000066422	CHM13_G0039319	ZBTB11	ZBTB11	protein_coding	protein_coding	18.7367	10.0867	18.195	9.71	1	1	1.48422	0.000139812			1_to_1	transcript_count_diff		11;2;2	11;11;2;2	3	4	0			High Signal Region		1	Intellectual developmental disorder, autosomal recessive 69	3	known_molec_cause	0	Orphanet_88616	0.59277	0
iPSC_NPC	ENSG00000066427	ATXN3	ENSG00000066427	CHM13_G0017263	ATXN3	ATXN3	protein_coding	protein_coding	7.975	10.1367	6.76	8.285	1	1	0.0423948	0.412892			1_to_1	exon_length_diff		5;3;3;3;13;9;9;12;11;10;8;10;10;10;10;8;8;10;7;10;11;8;9;8;8;7;8;9;11;9;9;7;9;9;6;11;4;9;7;7;5;11;13;8;7;9;8;10;10;6;6;7;6;4;5;2	5;3;3;3;13;9;9;12;11;10;8;10;10;10;10;8;8;10;7;10;11;8;9;8;8;7;8;9;11;9;9;7;9;9;6;11;4;9;7;7;5;11;13;8;7;9;8;10;10;6;6;7;6;4;5;2	56	56	0					1	Machado-Joseph disease	3	known_molec_cause	0	Orphanet_98757	0.46883	0
iPSC_NPC	ENSG00000066455	GOLGA5	ENSG00000066455	CHM13_G0017272	GOLGA5	GOLGA5	protein_coding	protein_coding	44.185	56.6683	46.305	59.9	1	1	-0.0228805	0.0152043			1_to_1	identical gene model		13;2;3	13;2;3	3	3	0									0	EFO_1000592;MONDO_0021143;MONDO_0004483;EFO_1000122;EFO_0000641;MONDO_0044793;EFO_1000261	0.36958	1			yes
iPSC_NPC	ENSG00000066468	FGFR2	ENSG00000066468	CHM13_G0007551	FGFR2	FGFR2	protein_coding	protein_coding	14.575	18.5667	18.97	23.985	1	1	-0.0238856	0.0152043			1_to_1	exon_count_diff		18;17;15;17;17;3;16;16;17;16;2;9;17;18;18;17;17;17;16;3;9;7;2;2;3;4;3	18;17;15;17;17;3;16;16;17;16;2;9;17;17;18;17;17;17;16;3;9;7;2;2;3;4;3	27	27	0					1	Antley-Bixler syndrome without genital anomalies or disordered steroidogenesis;Apert syndrome;Beare-Stevenson cutis gyrata syndrome;Bent bone dysplasia syndrome;Craniofacial-skeletal-dermatologic dysplasia;Craniosynostosis, nonspecific;Crouzon syndrome;Gastric cancer, somatic;Jackson-Weiss syndrome;LADD syndrome;Pfeiffer syndrome;Saethre-Chotzen syndrome;Scaphocephaly and Axenfeld-Rieger anomaly;Scaphocephaly, maxillary retrusion, and mental retardation	3;3;3;3;3;3;3;3;3;3;3;3;3;3	known_molec_cause;known_molec_cause;known_molec_cause;known_molec_cause;known_molec_cause;known_molec_cause;known_molec_cause;known_molec_cause;known_molec_cause;known_molec_cause;known_molec_cause;known_molec_cause;known_molec_cause;known_molec_cause	1	MONDO_0007043	0.85121	1			yes
iPSC_NPC	ENSG00000066557	LRRC40	ENSG00000066557	CHM13_G0001936	LRRC40	LRRC40	protein_coding	protein_coding	56.2833	72.3767	56.655	73.785	1	1	-0.0244888	0.0167606			1_to_1	identical gene model	0.999952	15	15	1	1	0									0	EFO_0004875	0.1216	0
iPSC_NPC	ENSG00000066583	ISOC1	ENSG00000066583	CHM13_G0045470	ISOC1	ISOC1	protein_coding	protein_coding	45.5567	59.4383	46.085	58.68	1	1	-0.0435226	0.0285445			1_to_1	identical gene model	0.999697	5;3	5;3	2	2	0									0	EFO_0006797	0.26478	0
iPSC_NPC	ENSG00000066629	EML1	ENSG00000066629	CHM13_G0017418	EML1	EML1	protein_coding	protein_coding	7.22167	9.48	7.285	9.445	1	1	-0.212329	0.0848308			1_to_1	transcript_count_diff		11;5;23;3;24;4;23;22;4;9;3;4;4;3;4;6;5;6;6;7;4	11;5;23;3;24;4;23;23;22;4;9;3;4;4;3;4;6;5;6;6;7;4	21	22	0					1	Band heterotopia	3	known_molec_cause	0	MONDO_0020491	0.70579	0
iPSC_NPC	ENSG00000066651	TRMT11	ENSG00000066651	CHM13_G0048947	TRMT11	TRMT11	protein_coding	protein_coding	6.68667	8.565	5.82	7.375	1	1	-0.0229633	0.0152043			1_to_1	identical gene model		13;7;15;23;11;13;4;6;7;4;7;4	13;7;15;23;11;13;4;6;7;4;7;4	12	12	0				High Signal Region					0	EFO_0009270	0.39204	0
iPSC_NPC	ENSG00000066654	THUMPD1	ENSG00000066654	CHM13_G0020870	THUMPD1	THUMPD1	protein_coding	protein_coding	9.89333	12.5617	9.925	12.665	1	1	-0.00669009	0.432888			1_to_1	identical gene model	0.999571	8;5;4;2;5;2	8;5;4;2;5;2	6	6	0				High Signal Region					0	EFO_0010642	0.51965	0
iPSC_NPC	ENSG00000066697	MSANTD3	ENSG00000066697	CHM13_G0056666	MSANTD3	MSANTD3	protein_coding	protein_coding	6.28667	8.10833	6.445	8.22	1	1	-0.0227055	0.0877663			1_to_1	exon_length_diff		3;3;4;3;3;3;3	3;3;4;3;3;3;3	7	7	0									0	EFO_0004314	0.048928	0
iPSC_NPC	ENSG00000066735	KIF26A	ENSG00000066735	CHM13_G0017669	KIF26A	KIF26A	protein_coding	protein_coding	6.39167	9.585	5.79	8.555	1	1	-0.217087	0.0459932			1_to_1	exon_length_diff		15;14	15;14	2	2	0									0	EFO_0004309	0.46685	0
iPSC_NPC	ENSG00000066739	ATG2B	ENSG00000066739	CHM13_G0017366	ATG2B	ATG2B	protein_coding	protein_coding	20.1783	15.4233	22.295	17.62	1	1	1.31874	2.27732e-05			1_to_1	transcript_count_diff		42;2;14;3;2;4;3	42;42;2;14;3;2;4;3	7	8	0									0	EFO_0001365	0.065484	0
iPSC_NPC	ENSG00000066777	ARFGEF1	ENSG00000066777	CHM13_G0053969	ARFGEF1	ARFGEF1	protein_coding	protein_coding	16.8433	8.38333	17.51	6.96	1	1	2.65285	0.00109073			1_to_1	transcript_count_diff		30;6;39;2;3;6;18;5	30;6;39;39;2;3;6;18;5	8	9	0									0	MONDO_0018342;MONDO_0018772	0.54381	0
iPSC_NPC	ENSG00000066813	ACSM2B	ENSG00000066813	CHM13_G0020863	ACSM2B	ACSM2B	protein_coding	protein_coding					0	0					1_to_1	identical gene model	0.999356	14;13;7;13;15;15;4;2;4;12;11;7;8;4;4;4;4;3;2	14;13;7;13;15;15;4;2;4;12;11;7;8;4;4;4;4;3;2	19	19	0									0	EFO_0005653	0.46684	0
iPSC_NPC	ENSG00000066827	ZFAT	ENSG00000066827	CHM13_G0054937	ZFAT	ZFAT	protein_coding	protein_coding	0.523333	0.434	0.34	0.24	1	1	-0.0228178	0.0152043			1_to_1	identical gene model	0.999876	16;14;16;17;17;17;6;16;3;15;2;8;5;7;3;4;4	16;14;16;17;17;17;6;16;3;15;2;8;5;7;3;4;4	17	17	0	GRC Housekeeping				1	{Autoimmune thyroid disease, susceptibility to, 3}	3	known_molec_cause	0	EFO_0004995	0.73423	0
iPSC_NPC	ENSG00000066855	MTFR1	ENSG00000066855	CHM13_G0053934	MTFR1	MTFR1	protein_coding	protein_coding	35.685	46.4317	28.58	35.695	1	1	-0.022758	0.0152043			1_to_1	identical gene model		8;5;7;6;7;7;6;6;5;4;3;3;3;3;2	8;5;7;6;7;7;6;6;5;4;3;3;3;3;2	15	15	0									0	EFO_0004747	0.31299	0
iPSC_NPC	ENSG00000066923	STAG3	ENSG00000066923	CHM13_G0051512	STAG3	STAG3	protein_coding	protein_coding	23.9417	33.0667	23.14	31.685	1	1	-0.128219	0.027524			1_to_1	exon_length_diff		34;32;34;32;5;34;4;27;6;2;4;25;25;5;2;7;6;9;3	34;32;34;32;5;34;4;27;6;2;4;25;25;5;2;7;6;9;3	19	19	0					1	Premature ovarian failure 8;Spermatogenic failure 61	3;3	known_molec_cause;known_molec_cause	0	EFO_0004266	0.6747	0
iPSC_NPC	ENSG00000066926	FECH	ENSG00000066926	CHM13_G0026621	FECH	FECH	protein_coding	protein_coding	1.975	2.22167	2.13	1.945	1	1	-1.6682	0.0494635			1_to_1	transcript_count_diff		11;11;11;12;11;4;8;3;4;5;3;3	11;11;12;11;12;11;4;8;3;4;5;3;3	12	13	0					1	Protoporphyria, erythropoietic, 1	3	known_molec_cause	0	Orphanet_79278	0.78683	0
iPSC_NPC	ENSG00000066933	MYO9A	ENSG00000066933	CHM13_G0019297	MYO9A	MYO9A	protein_coding	protein_coding	8.735	11.0833	8.825	11.035	1	1	0.0127124	0.364277			1_to_1	exon_count_diff		42;19;9;42;42;5;5;2;25;2;23;7;5;2;3;2;14;15;5;2;2	42;19;9;42;42;5;5;2;25;2;23;7;5;2;3;2;14;14;5;2;2	21	21	0	Variation				1	Myasthenic syndrome, congenital, 24, presynaptic	3	known_molec_cause	0	Orphanet_98914	0.68743	0
iPSC_NPC	ENSG00000067057	PFKP	ENSG00000067057	CHM13_G0005486	PFKP	PFKP	protein_coding	protein_coding	37.2233	47.47	29.785	37.295	1	1	-0.0122082	0.145974			1_to_1	exon_length_diff		4;22;2;24;5;7;17;6;3;5;6;4	4;22;2;24;5;7;17;6;3;5;6;4	12	12	0									0	EFO_0004584	0.47522	0
iPSC_NPC	ENSG00000067064	IDI1	ENSG00000067064	CHM13_G0005461	IDI1	IDI1	protein_coding	protein_coding	48.3567	62.125	48.965	61.095	1	1	-0.0231866	0.0152043			1_to_1	exon_length_diff		5;5;4;3;3	5;5;4;3;3	5	5	0									0	EFO_0006797	0.13886	0
iPSC_NPC	ENSG00000067066	SP100	ENSG00000067066	CHM13_G0033845	SP100	SP100	protein_coding	protein_coding	0.805	1.015	0.805	1.015	1	1	-0.0228408	0.0152043			1_to_1	exon_length_diff		25;14;29;6;14;15;23;16;3;4;5;9;3;2;5;2;8;6;5	25;14;29;6;14;15;23;16;3;4;5;9;3;2;5;2;8;6;5	19	19	0									0	EFO_0004696	0.41705	0
iPSC_NPC	ENSG00000067082	KLF6	ENSG00000067082	CHM13_G0005500	KLF6	KLF6	protein_coding	protein_coding	10.3367	12	11.02	12.4	1	1	0.0408597	0.670592			1_to_1	exon_length_diff		3;4;3;3;2;2;3	3;4;3;3;2;2;3	7	7	0					1	Gastric cancer, somatic;Prostate adenocarcinoma;Prostate cancer, somatic	3;2;3	known_molec_cause;linakge_mapping;known_molec_cause	0	EFO_0001663	0.61082	1			yes
iPSC_NPC	ENSG00000067113	PLPP1	ENSG00000067113	CHM13_G0044430	PLPP1	PLPP1	protein_coding	protein_coding	9.695	12.49	8.105	10.81	1	1	-0.0323921	0.0278446			1_to_1	identical gene model		6;6;2;5;3;2	6;6;2;5;3;2	6	6	0									0	EFO_0009270	0.4695	0
iPSC_NPC	ENSG00000067141	NEO1	ENSG00000067141	CHM13_G0019336	NEO1	NEO1	protein_coding	protein_coding	49.3617	63.3	52.185	65.155	1	1	-0.0229992	0.0152043			1_to_1	exon_length_diff		30;29;28;28;2;24;5;3;2;5;2	30;29;28;28;2;24;5;3;2;5;2	11	11	0									0	EFO_0005192	0.45132	0
iPSC_NPC	ENSG00000067167	TRAM1	ENSG00000067167	CHM13_G0054020	TRAM1	TRAM1	protein_coding	protein_coding	21.7783	27.5833	23.7	28.87	1	1	-0.0133018	0.606079			1_to_1	exon_length_diff		11;11;7;6;5	11;11;7;6;5	5	5	0									0	MONDO_0004892	0.20901	0
iPSC_NPC	ENSG00000067177	PHKA1	ENSG00000067177	CHM13_G0058641	PHKA1	PHKA1	protein_coding	protein_coding		0.382		0.31	0	1	-2.34862	0.0172401			1_to_1	transcript_count_diff		32;32;31;30;33	32;32;32;31;30;33	5	6	0	Path Problem				1	Muscle glycogenosis	3	known_molec_cause	0	MONDO_0010362	0.68465	0
iPSC_NPC	ENSG00000067182	TNFRSF1A	ENSG00000067182	CHM13_G0011304	TNFRSF1A	TNFRSF1A	protein_coding	protein_coding	9.48167	12.1733	9.3	11.895	1	1	-0.0229695	0.0152043			1_to_1	identical gene model	0.999545	9;10;5;9;9;5;6;2;7;6;5;5;4;4;3;2	9;10;5;9;9;5;6;2;7;6;5;5;4;4;3;2	16	16	0	Variation				1	Periodic fever, familial;{Multiple sclerosis, susceptibility to, 5}	3;3	known_molec_cause;known_molec_cause	1	Orphanet_32960	0.81466	0
iPSC_NPC	ENSG00000067191	CACNB1	ENSG00000067191	CHM13_G0024153	CACNB1	CACNB1	protein_coding	protein_coding	8.98	11.6633	10.45	13.495	1	1	-0.022813	0.0152043			1_to_1	identical gene model		14;13;12;13;13;2;5;5;5;5;2;4	14;13;12;13;13;2;5;5;5;5;2;4	12	12	0	GRC Housekeeping								0	EFO_0000319	0.46197	0
iPSC_NPC	ENSG00000067208	EVI5	ENSG00000067208	CHM13_G0002255	EVI5	EVI5	protein_coding	protein_coding	12.0667	15.43	13.295	17.02	1	1	-0.0235464	0.0152043			1_to_1	exon_length_diff		18;19;9;3;7;4;3;3	18;19;9;3;7;4;3;3	8	8	0									0	EFO_0004611	0.24359	0
iPSC_NPC	ENSG00000067221	STOML1	ENSG00000067221	CHM13_G0019354	STOML1	STOML1	protein_coding	protein_coding	3.08667	3.955	3.375	4.28	1	1	-0.0233262	0.0152043			1_to_1	identical gene model	0.999763	7;6;8;6;3;7;6;3;4;4;4;5;2	7;6;8;6;3;7;6;3;4;4;4;5;2	13	13	0									0	EFO_0004340	0.40208	0
iPSC_NPC	ENSG00000067225	PKM	ENSG00000067225	CHM13_G0019306	PKM	PKM	protein_coding	protein_coding	309.812	397.328	292.1	377.64	1	1	-0.0222777	0.0152043			1_to_1	exon_length_diff		11;11;10;11;3;11;8;2;11;12;11;10;2;9;2;2;3;2;3;5;5;5;4;3;3	11;11;10;11;3;11;8;2;11;12;11;10;2;9;2;2;3;2;3;5;5;5;4;3;3	25	25	0									0	EFO_0004305	0.17793	0
iPSC_NPC	ENSG00000067248	DHX29	ENSG00000067248	CHM13_G0044427	DHX29	DHX29	protein_coding	protein_coding	1.40667	1.86667	1.08	1.56	1	1	-0.0374033	0.878565			1_to_1	transcript_count_diff		27;28;27;6;4	27;27;27;27;6;4	5	6	0									0	EFO_0001663	0.11087	0
iPSC_NPC	ENSG00000067334	DNTTIP2	ENSG00000067334	CHM13_G0002290	DNTTIP2	DNTTIP2	protein_coding	protein_coding	10.9567	14.0117	11.95	15.2	1	1	-0.0229416	0.0152043			1_to_1	exon_length_diff		7;2;4;6;3;2;2	7;2;4;6;3;2;2	7	7	0									0	EFO_0004530	0.20544	0
iPSC_NPC	ENSG00000067365	METTL22	ENSG00000067365	CHM13_G0020552	METTL22	METTL22	protein_coding	protein_coding	71.83	96.7017	73.335	98.895	1	1	-0.104705	0.0152043			1_to_1	exon_count_diff		4;10;11;12;5;2;9;2;7;4;3;6;5;4;2;2;2	4;10;11;12;5;2;9;2;7;4;3;6;6;4;2;2;2	17	17	0	Gap								0	EFO_0008328;MONDO_0004892	0.12321	0
iPSC_NPC	ENSG00000067369	TP53BP1	ENSG00000067369	CHM13_G0018647	TP53BP1	TP53BP1	protein_coding	protein_coding	41.8383	54.2017	36.72	46.245	1	1	-0.0232152	0.0152043			1_to_1	identical gene model	1	28;28;27;18;7;28;4;5;23;4;4;2;16;2;4;2;2	28;28;27;18;7;28;4;5;23;4;4;2;16;2;4;2;2	17	17	0									0	MONDO_0009624	0.44637	0
iPSC_NPC	ENSG00000067445	TRO	ENSG00000067445	CHM13_G0058416	TRO	TRO	protein_coding	protein_coding	29.3083	37.4983	29.135	36.16	1	1	-0.0206783	0.0187711			1_to_1	identical gene model		2;11;2;4;3;13;2;13;12;14;14;13;7;6;3;12;3;3;3;2;5;9;4;2	2;11;2;4;3;13;2;13;12;14;14;13;7;6;3;12;3;3;3;2;5;9;4;2	24	24	0									0	EFO_0000182	0.083713	0
iPSC_NPC	ENSG00000067533	RRP15	ENSG00000067533	CHM13_G0004718	RRP15	RRP15	protein_coding	protein_coding	17.24	22.2033	17	22.13	1	1	-0.0227797	0.0152043			1_to_1	exon_length_diff		5;2	5;2	2	2	0									0	EFO_0004980	0.1836	0
iPSC_NPC	ENSG00000067560	RHOA	ENSG00000067560	CHM13_G0038650	RHOA	RHOA	protein_coding	protein_coding	335.41	429.463	334.21	429.225	1	1	-0.0227552	0.0152043			1_to_1	identical gene model	0.999778	5;4;6;6;3;3	5;4;6;6;3;3	6	6	0					1	Ectodermal dysplasia with facial dysmorphism and acral, ocular, and brain anomalies, somatic mosaic	3	known_molec_cause	0	MONDO_0032884	0.54513	1			yes
iPSC_NPC	ENSG00000067596	DHX8	ENSG00000067596	CHM13_G0024423	DHX8	DHX8	protein_coding	protein_coding	24.1833	30.94	22.705	30.015	1	1	-0.0231661	0.0152043			1_to_1	exon_length_diff		4;25;23;23;3;19;4;2;3	4;25;23;23;3;19;4;2;3	9	9	0	GRC Housekeeping								0	Orphanet_2190	0.2663	0
iPSC_NPC	ENSG00000067601	PMS2P4	ENSG00000067601	CHM13_G0050972	PMS2P4	PMS2P4	transcribed_unprocessed_pseudogene	transcribed_unprocessed_pseudogene	6.82333	8.88833	6.56	8.39	1	1	-0.0224723	0.0152043			1_to_1	identical gene model	0.998825	6;4	6;4	2	2	0									0	EFO_0000311	0.0036958	0
iPSC_NPC	ENSG00000067606	PRKCZ	ENSG00000067606	CHM13_G0000109	PRKCZ	PRKCZ	protein_coding	protein_coding	11.855	15.2867	12.365	16.19	1	1	-0.0230525	0.0152043			1_to_1	identical gene model	0.999989	18;6;2;4;4;4;15;5;15;6;6;6;6;6;8;6;6;5;4;7;4;13;5;14;8;6	18;6;2;4;4;4;15;5;15;6;6;6;6;6;8;6;6;5;4;7;4;13;5;14;8;6	26	26	1									0	EFO_0000222	0.49452	0
iPSC_NPC	ENSG00000067704	IARS2	ENSG00000067704	CHM13_G0004742	IARS2	IARS2	protein_coding	protein_coding	116.085	148.65	122.44	157.355	1	1	-0.0231252	0.0152043			1_to_1	identical gene model		23;6;3;3	23;6;3;3	4	4	0					1	Cataracts, growth hormone deficiency, sensory neuropathy, sensorineural hearing loss, and skeletal dysplasia	3	known_molec_cause	0	MONDO_0014455	0.78974	0
iPSC_NPC	ENSG00000067715	SYT1	ENSG00000067715	CHM13_G0013050	SYT1	SYT1	protein_coding	protein_coding	3.53	3.626	3.95	4.16	1	1	-0.0228078	0.0154402			1_to_1	exon_length_diff		12;11;10;5;6;5;4;6;10;6;6;5	12;11;10;5;6;5;4;6;10;6;6;5	12	12	0				High Signal Region	1	Baker-Gordon syndrome	3	known_molec_cause	0	MONDO_0033864	0.6821	0
iPSC_NPC	ENSG00000067798	NAV3	ENSG00000067798	CHM13_G0013039	NAV3	NAV3	protein_coding	protein_coding	6.185	7.95833	5.8	7.6	1	1	-0.0227511	0.0152043			1_to_1	exon_length_diff		9;40;10;39;3;3;4;4;2;29;24;19;4;4;5;2	9;40;10;39;3;3;4;4;2;29;24;19;4;4;5;2	16	16	0				High Signal Region					0	EFO_0004309	0.40163	0
iPSC_NPC	ENSG00000067829	IDH3G	ENSG00000067829	CHM13_G0059858	IDH3G	IDH3G	protein_coding	protein_coding	30.9283	39.675	29.885	39.235	1	1	-0.0229983	0.0152043			1_to_1	identical gene model		12;11;6;13;11;11;10;6;9;8;7;4	12;11;6;13;11;11;10;6;9;8;7;4	12	12	0	Path Problem								0	HP_0002510	0.11827	0
iPSC_NPC	ENSG00000067836	ROGDI	ENSG00000067836	CHM13_G0020504	ROGDI	ROGDI	protein_coding	protein_coding	27.955	25.845	26.355	25.94	1	1	0.0440036	0.193093			1_to_1	exon_count_diff		11;10;7;11;11;4;7;9;6;5;8;8;6;3;2;2	11;10;7;11;11;4;7;9;6;5;8;8;6;2;2;1	16	16	0					1	Kohlschutter-Tonz syndrome	3	known_molec_cause	0	Orphanet_1946	0.76506	0
iPSC_NPC	ENSG00000067840	PDZD4	ENSG00000067840	CHM13_G0059860	PDZD4	PDZD4	protein_coding	protein_coding	7.71667	10.01	7.45	9.66	1	1	-0.0216232	0.0189373			1_to_1	exon_length_diff		8;8;6;7;7;7;4;6;4	8;8;6;7;7;7;4;6;4	9	9	0	Path Problem								0	EFO_0005192	0.023488	0
iPSC_NPC	ENSG00000067842	ATP2B3	ENSG00000067842	CHM13_G0059844	ATP2B3	ATP2B3	protein_coding	protein_coding					0	0					1_to_1	exon_length_diff		21;21;20;20;21;5;2	21;21;20;20;21;5;2	7	7	0	Clone Problem, Path Problem				1	?Spinocerebellar ataxia, X-linked 1	3	known_molec_cause	0	MONDO_0010547	0.59809	1			yes
iPSC_NPC	ENSG00000067900	ROCK1	ENSG00000067900	CHM13_G0026105	ROCK1	ROCK1	protein_coding	protein_coding	21.3283	27.575	21.55	27.365	1	1	-0.0228639	0.0152043			1_to_1	identical gene model		33;34;2;2;2;3;2	33;34;2;2;2;3;2	7	7	0	Gap			High Signal Region					0	EFO_0004190	0.56434	0
iPSC_NPC	ENSG00000067955	CBFB	ENSG00000067955	CHM13_G0021969	CBFB	CBFB	protein_coding	protein_coding	10.4983	13.5967	11.69	15.115	1	1	-0.0220045	0.0160419			1_to_1	identical gene model		6;7;6;6;6;4;7;6;3;2;3;2;2	6;7;6;6;6;4;7;6;3;2;3;2;2	13	13	0					0	Myeloid leukemia, acute, M4/M4Eo subtype, somatic	1	association	0	EFO_0000304	0.50986	1			yes
iPSC_NPC	ENSG00000067992	PDK3	ENSG00000067992	CHM13_G0057851	PDK3	PDK3	protein_coding	protein_coding	12.29	15.7517	12.255	15.85	1	1	-0.0229647	0.0362358			1_to_1	exon_length_diff		12;11;12;2	12;11;12;2	4	4	0					1	?Charcot-Marie-Tooth disease, X-linked dominant, 6	3	known_molec_cause	0	MONDO_0010479	0.50628	0
iPSC_NPC	ENSG00000068001	HYAL2	ENSG00000068001	CHM13_G0038702	HYAL2	HYAL2	protein_coding	protein_coding	11.7783	15.0483	12.82	16.345	1	1	-0.0230423	0.0152043			1_to_1	exon_length_diff		3;4;4;5;3;2;2;2;3;2	3;4;4;5;3;2;2;2;3;2	10	10	0									0	EFO_0004339	0.10522	0
iPSC_NPC	ENSG00000068024	HDAC4	ENSG00000068024	CHM13_G0034058	HDAC4	HDAC4	protein_coding	protein_coding	1.65333	2.14	1.475	1.905	1	1	-0.0364052	0.0757119			1_to_1	identical gene model	0.999875	27;27;4;4;8;17;3;17;16;2;6;4;5;4;4;3	27;27;4;4;8;17;3;17;16;2;6;4;5;4;4;3	16	16	0				High Signal Region	1	Chromosome 2q37 deletion syndrome;Neurodevelopmental disorder with central hypotonia and dysmorphic facies	4;3	del_dup_syndrome;known_molec_cause	0	MONDO_0010886	0.6778	0
iPSC_NPC	ENSG00000068028	RASSF1	ENSG00000068028	CHM13_G0038704	RASSF1	RASSF1	protein_coding	protein_coding	6.88333	8.985	6.56	8.695	1	1	-0.0455101	0.0598578			1_to_1	exon_length_diff		5;5;6;6;5;6;4;2;3;2	5;5;6;6;5;6;4;2;3;2	10	10	0									0	EFO_0000182	0.11425	0
iPSC_NPC	ENSG00000068078	FGFR3	ENSG00000068078	CHM13_G0041092	FGFR3	FGFR3	protein_coding	protein_coding	31.7167	37.68	29.44	34.74	1	1	-0.0417172	0.0399799			1_to_1	exon_count_diff		18;18;17;19;18;15;4;3;3;4	18;18;17;18;18;15;4;3;3;3	10	10	0					1	Achondroplasia;Bladder cancer, somatic;CATSHL syndrome;Cervical cancer, somatic;Colorectal cancer, somatic;Crouzon syndrome with acanthosis nigricans;Hypochondroplasia;LADD syndrome;Muenke syndrome;Nevus, epidermal, somatic;SADDAN;Spermatocytic seminoma, somatic;Thanatophoric dysplasia, type I;Thanatophoric dysplasia, type II	3;3;3;3;3;3;3;3;3;3;3;3;3;3	known_molec_cause;known_molec_cause;known_molec_cause;known_molec_cause;known_molec_cause;known_molec_cause;known_molec_cause;known_molec_cause;known_molec_cause;known_molec_cause;known_molec_cause;known_molec_cause;known_molec_cause;known_molec_cause	1	Orphanet_1860	0.81129	1			yes
iPSC_NPC	ENSG00000068079	IFI35	ENSG00000068079	CHM13_G0024396	IFI35	IFI35	protein_coding	protein_coding	1.1175	1.2475	0.82	0.855	1	1	-0.0229306	0.0152043			1_to_1	exon_count_diff		7;7;4;3;2;3;3;2	7;7;3;3;2;2;2;2	8	8	0	GRC Housekeeping								0	EFO_0004536	0.11181	0
iPSC_NPC	ENSG00000068097	HEATR6	ENSG00000068097	CHM13_G0024962	HEATR6	HEATR6	protein_coding	protein_coding	18.4933	21.6217	18.44	21.02	1	1	0.0375727	0.352946			1_to_1	exon_count_diff		20;18;18;20;4;5;6;4;5;4;3;2	21;18;18;20;4;5;6;4;5;3;3;2	12	12	0	Unknown, GRC Housekeeping, Gap			High Signal Region					0	EFO_0007984	0.37982	0
iPSC_NPC	ENSG00000068120	COASY	ENSG00000068120	CHM13_G0024355	COASY	COASY	protein_coding	protein_coding	16.2233	20.8983	16.565	21.68	1	1	-0.0230232	0.0152043			1_to_1	exon_count_diff		2;2;2;2;10;9;5;2;2;3;11;7;2;2	2;2;2;2;10;9;5;2;2;2;11;7;2;2	14	14	0	GRC Housekeeping				1	Neurodegeneration with brain iron accumulation 6;Pontocerebellar hypoplasia, type 12	3;3	known_molec_cause;known_molec_cause	0	Orphanet_385	0.69736	0
iPSC_NPC	ENSG00000068137	PLEKHH3	ENSG00000068137	CHM13_G0024365	PLEKHH3	PLEKHH3	protein_coding	protein_coding	3.51333	6.58167	3.24	6.55	1	1	-0.196728	0.0386462			1_to_1	exon_count_diff		13;13;2;13;11;13;5;5;5	13;13;2;13;11;13;4;5;5	9	9	0	GRC Housekeeping								0	EFO_0000305	0.10269	0
iPSC_NPC	ENSG00000068305	MEF2A	ENSG00000068305	CHM13_G0020052	MEF2A	MEF2A	protein_coding	protein_coding	3.31	4.365	3.455	4.555	1	1	-0.0962062	0.21851			1_to_1	transcript_count_diff		4;11;10;10;4;4;11;5;4;9;12;4;4	4;12;11;10;10;4;4;11;5;4;9;12;4;4	13	14	0					1	{Coronary artery disease, autosomal dominant, 1}	3	known_molec_cause	0	EFO_0001645	0.4797	0
iPSC_NPC	ENSG00000068308	OTUD5	ENSG00000068308	CHM13_G0058231	OTUD5	OTUD5	protein_coding	protein_coding	13.7833	17.855	14.81	19.18	1	1	-0.0364709	0.0506569			1_to_1	identical gene model	0.999957	10;10;9;9;11;9;6;4	10;10;9;9;11;9;6;4	8	8	0	Path Problem				1	Multiple congenital anomalies-neurodevelopmental syndrome, X-linked	3	known_molec_cause	0	MONDO_0010476	0.25871	0
iPSC_NPC	ENSG00000068323	TFE3	ENSG00000068323	CHM13_G0058236	TFE3	TFE3	protein_coding	protein_coding	10.4467	13.435	9.045	11.515	1	1	-0.029463	0.032224			1_to_1	identical gene model	0.999206	10;10;2;8;2	10;10;2;8;2	5	5	0	Path Problem, Variation				1	Intellectual developmental disorder, X-linked, syndromic, with pigmentary mosaicism and coarse facies;Renal cell carcinoma, papillary, 1	3;3	known_molec_cause;known_molec_cause	0	EFO_1000508	0.39499	1			yes
iPSC_NPC	ENSG00000068354	TBC1D25	ENSG00000068354	CHM13_G0058208	TBC1D25	TBC1D25	protein_coding	protein_coding	14.245	18.2767	13.85	17.86	1	1	-0.0229481	0.0152043			1_to_1	identical gene model		6;5;4;4;5	6;5;4;4;5	5	5	0	Path Problem								0	EFO_0000279	0.2661	0
iPSC_NPC	ENSG00000068366	ACSL4	ENSG00000068366	CHM13_G0059137	ACSL4	ACSL4	protein_coding	protein_coding	15.585	20.5617	11.235	14.27	1	1	-0.0396246	0.0152043			1_to_1	transcript_count_diff		2;16;16;17;16;16;15;15;17;6;4;3;4;2	2;16;16;16;17;16;16;15;15;17;6;4;3;4;2	14	15	0				High Signal Region	1	Intellectual developmental disorder, X-linked 63	3	known_molec_cause	0	Orphanet_777	0.64498	0
iPSC_NPC	ENSG00000068383	INPP5A	ENSG00000068383	CHM13_G0007716	INPP5A	INPP5A	protein_coding	protein_coding	17.5867	22.8033	17.645	22.26	1	1	-0.0285594	0.0581522			1_to_1	exon_length_diff		16;13;6;10;5;5;5	16;13;6;10;5;5;5	7	7	0				Low Mappability,High Signal Region					0	EFO_0006335	0.48339	0
iPSC_NPC	ENSG00000068394	GPKOW	ENSG00000068394	CHM13_G0058242	GPKOW	GPKOW	protein_coding	protein_coding	56.5383	72.2667	58.675	74.455	1	1	-0.0229257	0.0152043			1_to_1	identical gene model		11	11	1	1	0	Path Problem, Variation								0	EFO_1001999	0.013039	0
iPSC_NPC	ENSG00000068400	GRIPAP1	ENSG00000068400	CHM13_G0058235	GRIPAP1	GRIPAP1	protein_coding	protein_coding	34.6967	45.3767	31.93	40.79	1	1	-0.0270517	0.0152043			1_to_1	exon_length_diff		12;26;25;24;8;16;20;2;5;6;6;7;7;2;2	12;26;25;24;8;16;20;2;5;6;6;7;7;2;2	15	15	0	Path Problem								0	EFO_0010642	0.11827	0
iPSC_NPC	ENSG00000068438	FTSJ1	ENSG00000068438	CHM13_G0058202	FTSJ1	FTSJ1	protein_coding	protein_coding	16.2317	20.875	15.915	20.49	1	1	-0.0230267	0.0152043			1_to_1	identical gene model		9;3;14;13;5;6;4;7;9;6;5;4;6	9;3;14;13;5;6;4;7;9;6;5;4;6	13	13	0	Path Problem				1	Intellectual developmental disorder, X-linked 9	3	known_molec_cause	0	Orphanet_777	0.65966	0
iPSC_NPC	ENSG00000068489	PRR11	ENSG00000068489	CHM13_G0024927	PRR11	PRR11	protein_coding	protein_coding	32.625	42.3083	31.33	40.465	1	1	-0.0341761	0.0152043			1_to_1	identical gene model	0.999997	7;3;10;11;5;3;11;11;2	7;3;10;11;5;3;11;11;2	9	9	0	GRC Housekeeping, Gap								0	MONDO_0005147	0.18128	0
iPSC_NPC	ENSG00000068615	REEP1	ENSG00000068615	CHM13_G0031410	REEP1	REEP1	protein_coding	protein_coding	1.22667	1.2125	1.16	1.18	1	1	-0.0230532	0.0152043			1_to_1	exon_length_diff		7;9;3;9;7;9;6;5;7;3;6;4;3	7;9;3;9;7;9;6;5;7;3;6;4;3	13	13	0					1	?Neuronopathy, distal hereditary motor, type VB;Spastic paraplegia 31, autosomal dominant	3;3	known_molec_cause;known_molec_cause	0	Orphanet_101011	0.79451	0
iPSC_NPC	ENSG00000068650	ATP11A	ENSG00000068650	CHM13_G0015577	ATP11A	ATP11A	protein_coding	protein_coding	49.0383	63.18	52.7	69.965	1	1	-0.0119464	0.212227			1_to_1	exon_length_diff		29;30;30;2;5;21;23;4;13;2;1;4;2;3;3;2;1	29;30;30;2;5;21;23;4;13;2;1;4;2;3;3;2;1	17	17	0					1	Deafness, autosomal dominant 84	3	known_molec_cause	0	EFO_0005192	0.46623	0
iPSC_NPC	ENSG00000068654	POLR1A	ENSG00000068654	CHM13_G0031402	POLR1A	MSTRG.3142	protein_coding	protein_coding	26.3	11.21	26.17	11.52	1	1	2.5178	2.6735e-05			1_to_1	transcript_count_diff		34;34;2;4;4;3;2;10;5;5	31;34;35;34;35;34;2;4;4;3;2;10;5;5	10	14	0					1	Acrofacial dysostosis, Cincinnati type	3	known_molec_cause	0	Orphanet_1200	0.66057	0
iPSC_NPC	ENSG00000068697	LAPTM4A	ENSG00000068697	CHM13_G0030242	LAPTM4A	LAPTM4A	protein_coding	protein_coding	615.077	784.085	586.115	756.83	1	1	-0.0231115	0.0152043			1_to_1	identical gene model		7;3	7;3	2	2	0									0	EFO_0004908	0.31701	0
iPSC_NPC	ENSG00000068724	TTC7A	ENSG00000068724	CHM13_G0030738	TTC7A	TTC7A	protein_coding	protein_coding	4.74	6.095	4.46	5.61	1	1	-0.0228471	0.0152043			1_to_1	exon_length_diff		21;20;17;21;19;21;6;16;12;7;10;8;11;10;5;3	21;20;17;21;19;21;6;16;12;7;10;8;11;10;5;3	16	16	0					1	Gastrointestinal defects and immunodeficiency syndrome	3	known_molec_cause	1	Orphanet_2300	0.80877	0
iPSC_NPC	ENSG00000068745	IP6K2	ENSG00000068745	CHM13_G0038614	IP6K2	IP6K2	protein_coding	protein_coding	121.95	156.788	122.535	157.715	1	1	-0.0235167	0.0152043			1_to_1	identical gene model	0.99988	6;4;3;4;3;4;4;4;4;3;4;9;4;3;2;4;3;3;3;5;2;3;4;2;4;4;4;2	6;4;3;4;3;4;4;4;4;3;4;9;4;3;2;4;3;3;3;5;2;3;4;2;4;4;4;2	28	28	0									0	EFO_0004346	0.26033	0
iPSC_NPC	ENSG00000068781	STON1-GTF2A1L	ENSG00000068781	CHM13_G0030774	STON1-GTF2A1L	STON1-GTF2A1L	protein_coding	protein_coding					0	0					1_to_1	identical gene model	0.998316	11;11;11;8;2;2	11;11;11;8;2;2	6	6	0				High Signal Region					0	MONDO_0019155	0.5444	0
iPSC_NPC	ENSG00000068784	SRBD1	ENSG00000068784	CHM13_G0030710	SRBD1	SRBD1	protein_coding	protein_coding	16.85	21.6367	17.32	21.78	1	1	-0.023015	0.0152043			1_to_1	exon_length_diff		21;6;6;6;4	21;6;6;6;4	5	5	0									0	EFO_0009552	0.29811	0
iPSC_NPC	ENSG00000068796	KIF2A	ENSG00000068796	CHM13_G0044533	KIF2A	KIF2A	protein_coding	protein_coding	4.62667	6.29167	4.41	5.545	1	1	-0.0186556	0.192943			1_to_1	exon_length_diff		20;21;5;14;21;20;18;6;19;20;21;20;4;21;20;19;3;4;2;4;5	20;21;5;14;21;20;18;6;19;20;21;20;4;21;20;19;3;4;2;4;5	21	21	0					1	Cortical dysplasia, complex, with other brain malformations 3	3	known_molec_cause	0	Orphanet_183506	0.64739	0
iPSC_NPC	ENSG00000068831	RASGRP2	ENSG00000068831	CHM13_G0009488	RASGRP2	RASGRP2	protein_coding	protein_coding	1.49333	1.93833	1.37	1.74	1	1	-0.0890289	0.229144			1_to_1	identical gene model	0.999887	17;16;17;17;17;12;5;4;4;3;8;8;7;5;5;5;4;3;4;5;6;2	17;16;17;17;17;12;5;4;4;3;8;8;7;5;5;5;4;3;4;5;6;2	22	22	0	Variation				1	?Bleeding disorder, platelet-type, 18	3	known_molec_cause	0	MONDO_0014386	0.75557	0
iPSC_NPC	ENSG00000068878	PSME4	ENSG00000068878	CHM13_G0030822	PSME4	PSME4	protein_coding	protein_coding	16.2333	15.41	15.58	13.62	1	1	1.16172	0.00389487			1_to_1	transcript_count_diff		47;46;7;3;5;2;3;2;8	47;47;46;7;3;5;2;3;2;8	9	10	0									0	EFO_0000764	0.46197	0
iPSC_NPC	ENSG00000068885	IFT80	ENSG00000068885	CHM13_G0040331	IFT80	IFT80	protein_coding	protein_coding	28.1917	36.3283	26.705	34.47	1	1	-0.0230451	0.0152043			1_to_1	identical gene model		20;19;21;20;2;4;4;6;3;6;8;5;6;5;6;7;7;5;6;5;5;5;5;4;4;2;2	20;19;21;20;2;4;4;6;3;6;8;5;6;5;6;7;7;5;6;5;5;5;5;4;4;2;2	27	27	0				High Signal Region	1	Short-rib thoracic dysplasia 2 with or without polydactyly	3	known_molec_cause	0	MONDO_0018770	0.79282	0
iPSC_NPC	ENSG00000068903	SIRT2	ENSG00000068903	CHM13_G0028653	SIRT2	SIRT2	protein_coding	protein_coding	11.665	15.1017	10.22	12.75	1	1	-0.0310905	0.0644917			1_to_1	identical gene model	0.999984	13;15;13;5;16;16;3;13;11;10;9;6;7;6;7;6;5;5;2	13;15;13;5;16;16;3;13;11;10;9;6;7;6;7;6;5;5;2	19	19	0									0	EFO_0010928	0.1542	0
iPSC_NPC	ENSG00000068912	ERLEC1	ENSG00000068912	CHM13_G0030819	ERLEC1	ERLEC1	protein_coding	protein_coding	5.17333	6.615	5.05	6.395	1	1	-0.0226508	0.0152641			1_to_1	identical gene model	0.999678	14;3;13;13	14;3;13;13	4	4	0									0	Orphanet_2162	0.50304	0
iPSC_NPC	ENSG00000068971	PPP2R5B	ENSG00000068971	CHM13_G0009503	PPP2R5B	PPP2R5B	protein_coding	protein_coding	13.7333	17.6183	12.37	15.795	1	1	-0.0230726	0.0152043			1_to_1	identical gene model		4;5;14;5;4	4;5;14;5;4	5	5	0									0	EFO_0000311	0.52743	0
iPSC_NPC	ENSG00000068976	PYGM	ENSG00000068976	CHM13_G0009489	PYGM	PYGM	protein_coding	protein_coding	0.6	0.778333	0.61	0.78	1	1	-0.0232836	0.0152043			1_to_1	identical gene model		18;3;20;3;3	18;3;20;3;3	5	5	0	Variation				1	McArdle disease	3	known_molec_cause	1	MONDO_0009293	0.82762	0
iPSC_NPC	ENSG00000068985	PAGE1	ENSG00000068985	CHM13_G0058273	PAGE1	PAGE1	protein_coding	protein_coding					0	0					1_to_1	identical gene model		6	6	1	1	0	Path Problem								0	MONDO_0007739	0.0036958	0
iPSC_NPC	ENSG00000069011	PITX1	ENSG00000069011	CHM13_G0045613	PITX1	PITX1	protein_coding	protein_coding	1.16	1.515	1.16	1.515	1	1	-0.0231221	0.0152043			1_to_1	exon_length_diff		3;4;3;2;3;3	3;4;3;2;3;3	6	6	0					1	Clubfoot, congenital, with or without deficiency of long bones and/or mirror-image polydactyly;Liebenberg syndrome	3;4	known_molec_cause;del_dup_syndrome	0	Orphanet_199315	0.6874	0
iPSC_NPC	ENSG00000069018	TRPC7	ENSG00000069018	CHM13_G0045648	TRPC7	TRPC7	protein_coding	protein_coding					0	0					1_to_1	identical gene model		12;4;10;11;11;12;9	12;4;10;11;11;12;9	7	7	0									0	EFO_0007876	0.41206	0
iPSC_NPC	ENSG00000069020	MAST4	ENSG00000069020	CHM13_G0044586	MAST4	MAST4	protein_coding	protein_coding	1.10333	1.42333	1.005	1.315	1	1	-0.0231592	0.0152043			1_to_1	exon_length_diff		29;6;5;4;4;5;2;5;5;11;28;3;6;28;3;3;26;7;7;2;8	29;6;5;4;4;5;2;5;5;11;28;3;6;28;3;3;26;7;7;2;8	21	21	0									0	EFO_0004309	0.45333	0
iPSC_NPC	ENSG00000069122	ADGRF5	ENSG00000069122	CHM13_G0047979	ADGRF5	ADGRF5	protein_coding	protein_coding					0	0					1_to_1	identical gene model	0.998327	21;21;4;3	21;21;4;3	4	4	0	GRC Housekeeping								0	EFO_0005091	0.47858	0
iPSC_NPC	ENSG00000069188	SDK2	ENSG00000069188	CHM13_G0025286	SDK2	SDK2	protein_coding	protein_coding	148.647	189.895	150.03	189.01	1	1	-0.0208385	0.179492			1_to_1	exon_length_diff		45;27;10;33;2	45;27;10;33;2	5	5	0	Localization Problem								0	EFO_0004340	0.32213	0
iPSC_NPC	ENSG00000069206	ADAM7	ENSG00000069206	CHM13_G0053255	ADAM7	ADAM7	protein_coding	protein_coding	0.12	0.15	0.12	0.15	0	0					1_to_1	identical gene model	0.999019	6;22;23;15	6;22;23;15	4	4	0									0	MONDO_0019293	0.18198	0
iPSC_NPC	ENSG00000069248	NUP133	ENSG00000069248	CHM13_G0004993	NUP133	NUP133	protein_coding	protein_coding	61.8767	76.1817	62.94	77.6	1	1	-0.0130457	0.157632			1_to_1	exon_length_diff		26;4;2;6	26;4;2;6	4	4	0					1	?Galloway-Mowat syndrome 8;Nephrotic syndrome, type 18	3;3	known_molec_cause;known_molec_cause	0	EFO_0004255	0.66198	0
iPSC_NPC	ENSG00000069275	NUCKS1	ENSG00000069275	CHM13_G0004492	NUCKS1	NUCKS1	protein_coding	protein_coding	520.25	667.41	509.305	658.69	1	1	-0.0217122	0.0156379			1_to_1	identical gene model	0.999944	7;2	7;2	2	2	0									0	EFO_0004995	0.34683	0
iPSC_NPC	ENSG00000069329	VPS35	ENSG00000069329	CHM13_G0021541	VPS35	VPS35	protein_coding	protein_coding	5.69167	5.98167	5.22	5.455	1	1	1.05863	0.0152043			1_to_1	transcript_count_diff		17;18;17;4;5;7;2;2;6;2;2;2	17;18;17;16;4;5;7;2;2;6;2;2;2	12	13	0					1	{Parkinson disease 17}	3	known_molec_cause	0	Orphanet_411602	0.69158	0
iPSC_NPC	ENSG00000069345	DNAJA2	ENSG00000069345	CHM13_G0021551	DNAJA2	DNAJA2	protein_coding	protein_coding	36.0317	46.2317	35.795	46.63	1	1	-0.0257048	0.0152043			1_to_1	exon_length_diff		9;9;2;4	9;9;2;4	4	4	0									0	GO_1901557;GO_1903491;EFO_0007806	0.13978	0
iPSC_NPC	ENSG00000069399	BCL3	ENSG00000069399	CHM13_G0028964	BCL3	BCL3	protein_coding	protein_coding	0.315	0.4025	0.3	0.385	1	1	-0.0231045	0.0152043			1_to_1	exon_length_diff		8;2;9;8;3;3;4;2;2	8;2;9;8;3;3;4;2;2	9	9	0	Unknown				0	Leukemia/lymphoma, B-cell, 3	2	linakge_mapping	0	EFO_1001949	0.37013	1			yes
iPSC_NPC	ENSG00000069424	KCNAB2	ENSG00000069424	CHM13_G0000195	KCNAB2	KCNAB2	protein_coding	protein_coding	0.981667	1.26333	1	1.31	1	1	-0.0227539	0.0152043			1_to_1	exon_length_diff		10;10;16;15;17;7;7;2;4;3;9;5;16;10;10;3;13;17;7;16;15;7;14;10;8;15;14;9;14;6;5;5;15;16;15;16;9;3;16;14;6;14;4;4;5;6;4;5	10;10;16;15;17;7;7;2;4;3;9;5;16;10;10;3;13;17;7;16;15;7;14;10;8;15;14;9;14;6;5;5;15;16;15;16;9;3;16;14;6;14;4;4;5;6;4;5	48	48	0									0	EFO_0010750	0.18222	0
iPSC_NPC	ENSG00000069431	ABCC9	ENSG00000069431	CHM13_G0011762	ABCC9	ABCC9	protein_coding	protein_coding	0.93	0.65	0.93	0.65	0	1	-0.0229263	0.0152043			1_to_1	exon_length_diff		38;38;31;7;6;6;4	38;38;31;7;6;6;4	7	7	0	Variation				1	?Atrial fibrillation, familial, 12;Cardiomyopathy, dilated, 1O;Hypertrichotic osteochondrodysplasia (Cantu syndrome);Intellectual disability and myopathy syndrome	3;3;3;3	known_molec_cause;known_molec_cause;known_molec_cause;known_molec_cause	1	Orphanet_1517	0.81312	0
iPSC_NPC	ENSG00000069482	GAL	ENSG00000069482	CHM13_G0009740	GAL	GAL	protein_coding	protein_coding	5.4075	6.93	5.59	7.07	1	1	-0.0231687	0.015513			1_to_1	identical gene model		2;6	2;6	2	2	0					1	?Epilepsy, familial temporal lobe, 8	3	known_molec_cause	0	EFO_0000773	0.37406	0
iPSC_NPC	ENSG00000069493	CLEC2D	ENSG00000069493	CHM13_G0011506	CLEC2D	CLEC2D	protein_coding	protein_coding	5.59833	7.64667	5.16	6.9	1	1	-0.111122	0.198167			1_to_1	exon_length_diff		4;2;6;5;7;4;5;5;4;4;3;4;5;5;3;4	4;2;6;5;7;4;5;5;4;4;3;4;5;5;3;4	16	16	0	Variation								0	MONDO_0005147	0.34419	0
iPSC_NPC	ENSG00000069509	FUNDC1	ENSG00000069509	CHM13_G0058084	FUNDC1	FUNDC1	protein_coding	protein_coding	5.45833	6.955	5.245	6.64	1	1	-0.0233062	0.0152043			1_to_1	identical gene model		5;4	5;4	2	2	0									0	EFO_0000311	0.078998	0
iPSC_NPC	ENSG00000069535	MAOB	ENSG00000069535	CHM13_G0058074	MAOB	MAOB	protein_coding	protein_coding	9.79667	12.445	8.77	11.055	1	1	-0.0224003	0.0159233			1_to_1	identical gene model		15;7;3	15;7;3	3	3	0	GRC Housekeeping								0	MONDO_0005180	0.61964	0
iPSC_NPC	ENSG00000069667	RORA	ENSG00000069667	CHM13_G0019042	RORA	RORA	protein_coding	protein_coding	3.60833	4.62	3.615	4.52	1	1	-0.0186471	0.412668			1_to_1	exon_length_diff		11;12;11;10;3;6;5;4;2;3;4;2;3;2	11;12;11;10;3;6;5;4;2;3;4;2;3;2	14	14	0				High Signal Region	1	Intellectual developmental disorder with or without epilepsy or cerebellar ataxia	3	known_molec_cause	0	MONDO_0060745	0.71586	0
iPSC_NPC	ENSG00000069696	DRD4	ENSG00000069696	CHM13_G0007845	DRD4	DRD4	protein_coding	protein_coding	255.922	314.202	338.07	427.34	1	1	0.0279135	0.122561			1_to_1	exon_count_diff		4;3	5;3	2	2	0	GRC Housekeeping				1	Autonomic nervous system dysfunction;{Attention deficit-hyperactivity disorder}	3;3	known_molec_cause;known_molec_cause	0	MONDO_0005090	0.62995	0
iPSC_NPC	ENSG00000069702	TGFBR3	ENSG00000069702	CHM13_G0002238	TGFBR3	TGFBR3	protein_coding	protein_coding	0.47	0.778333	0.2	0.31	1	1	-0.864761	0.0288577			1_to_1	transcript_count_diff		17;20;18;16;18;17;4;3;5;4;2	17;20;18;17;16;18;17;4;3;5;4;2	11	12	0									0	EFO_0004980	0.36862	0
iPSC_NPC	ENSG00000069764	PLA2G10	ENSG00000069764	CHM13_G0020698	PLA2G10	PLA2G10	protein_coding	protein_coding	1.02	1.27	1.02	1.27	0	0					1_to_1	identical gene model		4;5	4;5	2	2	0	Variation, Unknown			High Signal Region					0	EFO_0005672	0.14829	0
iPSC_NPC	ENSG00000069812	HES2	ENSG00000069812	CHM13_G0000207	HES2	HES2	protein_coding	protein_coding		0.12		0.12	0	0					1_to_1	identical gene model		4;3;2;4;3;3	4;3;2;4;3;3	6	6	0									0	EFO_0007789	0.049608	0
iPSC_NPC	ENSG00000069849	ATP1B3	ENSG00000069849	CHM13_G0040026	ATP1B3	ATP1B3	protein_coding	protein_coding	73.465	93.8983	67.695	86.125	1	1	-0.0229538	0.0152043			1_to_1	exon_length_diff		5;9;7;8;3;5;5;5;3;2	5;9;7;8;3;5;5;5;3;2	10	10	0									0	EFO_0005192	0.43201	0
iPSC_NPC	ENSG00000069869	NEDD4	ENSG00000069869	CHM13_G0018928	NEDD4	NEDD4	protein_coding	protein_coding	0.608	0.78	0.59	0.88	1	1	1.70105	0.0370727			1_to_1	transcript_count_diff		22;29;21;25;24;29;25;9;8;7;5;3;2	22;29;21;25;24;24;28;30;23;24;30;29;25;9;8;7;5;3;2	13	19	0									0	EFO_0004212	0.43058	0
iPSC_NPC	ENSG00000069943	PIGB	ENSG00000069943	CHM13_G0018914	PIGB	PIGB	protein_coding	protein_coding	4.96833	6.37667	5.4	7.11	1	1	-0.021842	0.0189006			1_to_1	exon_length_diff		9;12;2;5;6;12;5;3;5;3;2;2	9;12;2;5;6;12;5;3;5;3;2;2	12	12	0					1	Developmental and epileptic encephalopathy 80	3	known_molec_cause	0	MONDO_0100062	0.52428	0
iPSC_NPC	ENSG00000069956	MAPK6	ENSG00000069956	CHM13_G0018871	MAPK6	MAPK6	protein_coding	protein_coding	106.517	137.333	108.755	138.315	1	1	-0.0285244	0.0335882			1_to_1	exon_length_diff		3;3;2;6;3;2;2;3	3;3;2;6;3;2;2;3	8	8	0									0	EFO_0005423	0.26924	0
iPSC_NPC	ENSG00000069966	GNB5	ENSG00000069966	CHM13_G0018879	GNB5	GNB5	protein_coding	protein_coding	5.28333	6.76833	5.36	7.05	1	1	-0.0229584	0.0152043			1_to_1	exon_length_diff		13;9;4;11;8;3;7;5;5;2;6;3	13;9;4;11;8;3;7;5;5;2;6;3	12	12	0					1	Intellectual developmental disorder with cardiac arrhythmia;Language delay and ADHD/cognitive impairment with or without cardiac arrhythmia	3;3	known_molec_cause;known_molec_cause	0	MONDO_0014953	0.72764	0
iPSC_NPC	ENSG00000069974	RAB27A	ENSG00000069974	CHM13_G0018911	RAB27A	RAB27A	protein_coding	protein_coding	0.676	0.862	0.44	0.6	1	1	-0.0229007	0.0152043			1_to_1	identical gene model		7;6;7;7;6;6;8;6;4;3;2;3	7;6;7;7;6;6;8;6;4;3;2;3	12	12	0					1	Griscelli syndrome, type 2	3	known_molec_cause	0	Orphanet_79477	0.75546	0
iPSC_NPC	ENSG00000069998	HDHD5	ENSG00000069998	CHM13_G0036528	HDHD5	HDHD5	protein_coding	protein_coding	16.9167	22.0583	17.855	23.395	1	1	-0.0730661	0.0152449			1_to_1	exon_length_diff		8;8;3;4;4;2;3	8;8;3;4;4;2;3	7	7	0	Clone Problem								0	EFO_0004995	0.39945	0
iPSC_NPC	ENSG00000070010	UFD1	ENSG00000070010	CHM13_G0036620	UFD1	UFD1	protein_coding	protein_coding	49.905	64.0417	51.525	65.485	1	1	-0.0158293	0.0678297			1_to_1	exon_length_diff		12;12;11;8;7;7;6;5;5;3	12;12;11;8;7;7;6;5;5;3	10	10	0	Clone Problem								0	OBI_1110021;EFO_0000220;EFO_0000544	0.075004	0
iPSC_NPC	ENSG00000070018	LRP6	ENSG00000070018	CHM13_G0011598	LRP6	LRP6	protein_coding	protein_coding	11.4433	14.72	10.95	14.145	1	1	-0.0229394	0.0152043			1_to_1	exon_length_diff		23;24;4;23;4;2;3	23;24;4;23;4;2;3	7	7	0					1	Tooth agenesis, selective, 7;{Coronary artery disease, autosomal dominant, 2}	3;3	known_molec_cause;known_molec_cause	0	MONDO_0012586	0.68998	0
iPSC_NPC	ENSG00000070019	GUCY2C	ENSG00000070019	CHM13_G0011660	GUCY2C	GUCY2C	protein_coding	protein_coding					0	0					1_to_1	identical gene model	0.999095	27;8	27;8	2	2	0					1	Diarrhea 6;Meconium ileus	3;3	known_molec_cause;known_molec_cause	0	HP_0004401	0.6925	0
iPSC_NPC	ENSG00000070031	SCT	ENSG00000070031	CHM13_G0007844	SCT	SCT	protein_coding	protein_coding	1.54333	1.97333	1.38	1.71	1	1	-0.0229849	0.0152043			1_to_1	identical gene model		4	4	1	1	0	GRC Housekeeping				1	Atelosteogenesis, type I;Atelosteogenesis, type III;Boomerang dysplasia;Larsen syndrome;Spondylocarpotarsal synostosis syndrome	3;3;3;3;3	known_molec_cause;known_molec_cause;known_molec_cause;known_molec_cause;known_molec_cause	0	EFO_0000400	0.088113	0
iPSC_NPC	ENSG00000070047	PHRF1	ENSG00000070047	CHM13_G0007841	PHRF1	MSTRG.859	protein_coding	protein_coding	3.22333	4.065	3.47	4.085	1	1	0.0164883	0.745295			1_to_1	transcript_count_diff		18;18;18;18;18;4	17;18;18;18;18;18;18;17;4	6	9	0	GRC Housekeeping		High Signal Region	Low Mappability					0	HP_0000539	0.17255	0
iPSC_NPC	ENSG00000070061	ELP1	ENSG00000070061	CHM13_G0056780	ELP1	ELP1	protein_coding	protein_coding	5.19333	6.64667	4.82	6.245	1	1	0.00279454	0.888651			1_to_1	exon_length_diff		9;37;37;38;31;34;36;37;36;37;35;35;36;37;37;34;35;35;34;36;38;35;35;34;36;8;36;37;36;36;37;35;7;38;36;30;35;2;36;38;35;36;37;37;4;2;6;6	9;37;37;38;31;34;36;37;36;37;35;35;36;37;37;34;35;35;34;36;38;35;35;34;36;8;36;37;36;36;37;35;7;38;36;30;35;2;36;38;35;36;37;37;4;2;6;6	48	48	0					1	Dysautonomia, familial;Medulloblastoma;Osteogenesis imperfecta, type XXI	3;3;3	known_molec_cause;known_molec_cause;known_molec_cause	0	Orphanet_1764	0.79008	0
iPSC_NPC	ENSG00000070081	NUCB2	ENSG00000070081	CHM13_G0008406	NUCB2	NUCB2	protein_coding	protein_coding	17.2433	20.9967	16.22	19.2	1	1	-0.00887244	0.225687			1_to_1	exon_length_diff		3;17;13;4;4;15;3;4;14;13;3;5;5;8;5;11;12;7;6;4;3	3;17;13;4;4;15;3;4;14;13;3;5;5;8;5;11;12;7;6;4;3	21	21	0									0	EFO_0007814	0.40911	0
iPSC_NPC	ENSG00000070087	PFN2	ENSG00000070087	CHM13_G0040147	PFN2	PFN2	protein_coding	protein_coding	47.5283	69.3883	48.14	69.23	1	1	-0.170172	0.0152043			1_to_1	exon_length_diff		3;3;4;4;3;3;3;3;2;3;3;3;3;3;3;3;2;2	3;3;4;4;3;3;3;3;2;3;3;3;3;3;3;3;2;2	18	18	0									0	EFO_0005763	0.32227	0
iPSC_NPC	ENSG00000070159	PTPN3	ENSG00000070159	CHM13_G0056791	PTPN3	PTPN3	protein_coding	protein_coding	0.25	0.324	0.15	0.19	1	1	-0.0234064	0.0152043			1_to_1	exon_length_diff		2;26;21;20;26;5	2;26;21;20;26;5	6	6	0									0	EFO_0004535	0.37076	0
iPSC_NPC	ENSG00000070182	SPTB	ENSG00000070182	CHM13_G0016749	SPTB	SPTB	protein_coding	protein_coding	1.02667	1.33167	0.885	1.125	1	1	-0.022	0.0173553			1_to_1	exon_length_diff		36;35;18;4;5;32;2	36;35;18;4;5;32;2	7	7	0					1	Anemia, neonatal hemolytic, fatal or near-fatal;Elliptocytosis-3;Spherocytosis, type 2	3;3;3	known_molec_cause;known_molec_cause;known_molec_cause	0	Orphanet_822	0.76509	0
iPSC_NPC	ENSG00000070190	DAPP1	ENSG00000070190	CHM13_G0042441	DAPP1	DAPP1	protein_coding	protein_coding	0.18	0.226667	0.12	0.15	1	1	-0.0229608	0.0152043			1_to_1	exon_length_diff		9;10;6;2	9;10;6;2	4	4	0									0	EFO_0005192	0.24686	0
iPSC_NPC	ENSG00000070193	FGF10	ENSG00000070193	CHM13_G0044332	FGF10	FGF10	protein_coding	protein_coding	0.95	1.20667	0.6	0.81	1	1	-0.021838	0.0161628			1_to_1	exon_length_diff		3;2	3;2	2	2	0					1	Aplasia of lacrimal and salivary glands;LADD syndrome	3;3	known_molec_cause;known_molec_cause	0	MONDO_0007872	0.75195	0
iPSC_NPC	ENSG00000070214	SLC44A1	ENSG00000070214	CHM13_G0056730	SLC44A1	SLC44A1	protein_coding	protein_coding	3.31	1.54833	2.885	1.03	1	1	3.93622	0.00603833			1_to_1	exon_count_diff		16;16;17;16;5;2;2	16;16;16;16;5;2;2	7	7	0					1	Neurodegeneration, childhood-onset, with ataxia, tremor, optic atrophy, and cognitive decline	3	known_molec_cause	0	MONDO_0030028	0.54513	0
iPSC_NPC	ENSG00000070269	TMEM260	ENSG00000070269	CHM13_G0016588	TMEM260	TMEM260	protein_coding	protein_coding	10.305	12.365	10.57	12.97	1	1	0.352844	0.0223664			1_to_1	transcript_count_diff		4;15;16;7;14;4;8;15;13;4;3;6;6;6;8;2	4;15;17;16;7;14;4;8;15;13;4;3;6;6;6;8;2	16	17	0					1	Structural heart defects and renal anomalies syndrome	3	known_molec_cause	0	MONDO_0009963	0.52954	0
iPSC_NPC	ENSG00000070366	SMG6	ENSG00000070366	CHM13_G0022756	SMG6	SMG6	protein_coding	protein_coding	44.7933	6.37167	45.26	6.25	1	1	3.26701	4.32755e-05			1_to_1	transcript_count_diff		1;19;7;12;6;6;11;4;5;5;3;2;4;4;4;5;6;5;4;4	1;19;19;7;12;6;6;11;4;5;5;3;2;4;4;4;5;6;5;4;4	20	21	0									0	EFO_0004514	0.33763	0
iPSC_NPC	ENSG00000070367	EXOC5	ENSG00000070367	CHM13_G0016604	EXOC5	EXOC5	protein_coding	protein_coding	7.11667	12.1333	6.98	11.47	1	1	-0.469848	0.0146211			1_to_1	transcript_count_diff		18;20;8;17;18;6;2;5;4;4;4	18;20;8;18;17;18;6;2;5;4;4;4	11	12	0									0	MONDO_0011962	0.18479	0
iPSC_NPC	ENSG00000070371	CLTCL1	ENSG00000070371	CHM13_G0036609	CLTCL1	CLTCL1	protein_coding	protein_coding	5.74667	7.22333	4.725	5.96	1	1	0.00251105	0.83626			1_to_1	exon_count_diff		33;32;3;10;12;30;31;3;5;5;2;4	33;32;3;10;12;30;30;3;4;5;2;4	12	12	0	Clone Problem								0	EFO_0006318	0.37013	1			yes
iPSC_NPC	ENSG00000070388	FGF22	ENSG00000070388	CHM13_G0027005	FGF22	FGF22	protein_coding	protein_coding	2.695	3.37	2.575	3.18	1	1	0.0382357	0.389218			1_to_1	exon_length_diff		1;3;3	1;3;3	3	3	0									0	EFO_0000311	0.58398	0
iPSC_NPC	ENSG00000070404	FSTL3	ENSG00000070404	CHM13_G0027008	FSTL3	FSTL3	protein_coding	protein_coding	14.6783	18.7267	16.695	21.095	1	1	-0.0234087	0.0152043			1_to_1	identical gene model		5;4;2;3;3;2;3	5;4;2;3;3;2;3	7	7	0									0	EFO_0004696	0.29531	1			yes
iPSC_NPC	ENSG00000070413	DGCR2	ENSG00000070413	CHM13_G0036596	DGCR2	MSTRG.3650	protein_coding	protein_coding	14.06	13.615	13.13	11.62	1	1	0.572541	0.00265992			1_to_1	transcript_count_diff		9;11;10;11;4;3;4	11;9;11;10;11;4;3;4	7	8	0	Clone Problem				1	DiGeorge syndrome/velocardiofacial syndrome complex-2;Dyschromatosis universalis hereditaria 3;Microphthalmia, isolated, with coloboma 7;Pseudohyperkalemia, familial, 2, due to red cell leak;[Blood group, Langereis system]	2;3;3;3;3	linakge_mapping;known_molec_cause;known_molec_cause;known_molec_cause;known_molec_cause	0	EFO_0004308	0.29186	0
iPSC_NPC	ENSG00000070423	RNF126	ENSG00000070423	CHM13_G0027006	RNF126	RNF126	protein_coding	protein_coding	34.9067	44.6433	32.91	42.71	1	1	-0.00246245	0.819434			1_to_1	exon_length_diff		9;9;9;4;9;4;2	9;9;9;4;9;4;2	7	7	0									0	EFO_0005763	0.20246	0
iPSC_NPC	ENSG00000070444	MNT	ENSG00000070444	CHM13_G0022777	MNT	MNT	protein_coding	protein_coding	72.5467	93.0233	72.825	93.225	1	1	-0.01412	0.275266			1_to_1	exon_length_diff		6;3;3;4;2;2;1;2;2	6;3;3;4;2;2;1;2;2	9	9	0									0	EFO_0004784	0.30855	0
iPSC_NPC	ENSG00000070476	ZXDC	ENSG00000070476	CHM13_G0039712	ZXDC	ZXDC	protein_coding	protein_coding	16.045	20.8	15.06	19.035	1	1	-0.0231633	0.0152043			1_to_1	identical gene model	0.999842	10;2;9;6	10;2;9;6	4	4	0									0	EFO_0009270	0.29401	0
iPSC_NPC	ENSG00000070495	JMJD6	ENSG00000070495	CHM13_G0025441	JMJD6	JMJD6	protein_coding	protein_coding	3.16	4.144	2.54	3.31	1	1	-0.0222411	0.0152043			1_to_1	identical gene model	0.999995	7;8;7;7;6;3;5;2	7;8;7;7;6;3;5;2	8	8	0	Localization Problem								0	EFO_0004833	0.2318	0
iPSC_NPC	ENSG00000070501	POLB	ENSG00000070501	CHM13_G0053595	POLB	POLB	protein_coding	protein_coding	13.9017	18.03	12.145	15.38	1	1	-0.022655	0.0152043			1_to_1	identical gene model		8;9;13;14;2;4;2;15;11;9;10;4;8;2;3;3;2	8;9;13;14;2;4;2;15;11;9;10;4;8;2;3;3;2	17	17	0									0	EFO_0000304	0.24573	0
iPSC_NPC	ENSG00000070526	ST6GALNAC1	ENSG00000070526	CHM13_G0025435	ST6GALNAC1	ST6GALNAC1	protein_coding	protein_coding					0	0					1_to_1	identical gene model	0.999752	10;9;8;4;3;5;5;4;3;2;2	10;9;8;4;3;5;5;4;3;2;2	11	11	0	Localization Problem								0	EFO_0007814	0.14008	0
iPSC_NPC	ENSG00000070540	WIPI1	ENSG00000070540	CHM13_G0025216	WIPI1	WIPI1	protein_coding	protein_coding	11.695	21.2167	11.82	21.045	1	1	-2.3755	0.000341217			1_to_1	transcript_count_diff		4;13;12;13;3;12;2;5;2;8;7	4;13;13;12;13;3;12;2;5;2;8;7	11	12	0	Localization Problem								0	EFO_0005192	0.49092	0
iPSC_NPC	ENSG00000070601	FRMPD1	ENSG00000070601	CHM13_G0055811	FRMPD1	FRMPD1	protein_coding	protein_coding					0	0					1_to_1	identical gene model		16;16;3	16;16;3	3	3	0									0	EFO_0010750	0.30381	0
iPSC_NPC	ENSG00000070610	GBA2	ENSG00000070610	CHM13_G0055746	GBA2	GBA2	protein_coding	protein_coding	101.652	131.4	102.215	130.625	1	1	-0.0320923	0.0246485			1_to_1	exon_count_diff		17;2;17;13;3;2;3;3	17;2;17;12;3;2;3;3	8	8	0					1	Spastic paraplegia 46, autosomal recessive	3	known_molec_cause	0	Orphanet_320391	0.79908	0
iPSC_NPC	ENSG00000070614	NDST1	ENSG00000070614	CHM13_G0046034	NDST1	MSTRG.4676	protein_coding	protein_coding	127.417	136.345	128.665	136.525	1	1	0.304487	0.00015563			1_to_1	transcript_count_diff		2;2;2;14;2;4;15;1;2	15;2;2;2;15;14;2;4;15;1;2	9	11	0					1	Intellectual developmental disorder, autosomal recessive 46	3	known_molec_cause	0	Orphanet_88616	0.6827	0
iPSC_NPC	ENSG00000070669	ASNS	ENSG00000070669	CHM13_G0051414	ASNS	ASNS	protein_coding	protein_coding	14.7083	19.12	13.455	17.085	1	1	-0.0231641	0.0152043			1_to_1	identical gene model	0.999472	13;14;13;11;12;12;11;13;4;3;5;2;4;3;4;4;3	13;14;13;11;12;12;11;13;4;3;5;2;4;3;4;4;3	17	17	0					1	Asparagine synthetase deficiency	3	known_molec_cause	0	MONDO_0014258	0.78055	0
iPSC_NPC	ENSG00000070718	AP3M2	ENSG00000070718	CHM13_G0053591	AP3M2	AP3M2	protein_coding	protein_coding	15.245	20.1867	14.255	18.365	1	1	-0.112296	0.0460068			1_to_1	exon_count_diff		9;10;6;3;9;8;8;3;3;5;4;3;4;2;4;4	9;9;6;3;9;8;8;3;2;5;4;3;4;2;4;4	16	16	0									0	EFO_0003924	0.17345	0
iPSC_NPC	ENSG00000070729	CNGB1	ENSG00000070729	CHM13_G0021839	CNGB1	CNGB1	protein_coding	protein_coding	0.21	0.35	0.21	0.35	0	0					1_to_1	exon_length_diff		33;33;4;6;2;5;13;9;4	33;33;4;6;2;5;13;9;4	9	9	0					1	Cleft palate, proliferative retinopathy, and developmental delay;Retinitis pigmentosa 45	3;3	known_molec_cause;known_molec_cause	0	Orphanet_791	0.76413	0
iPSC_NPC	ENSG00000070731	ST6GALNAC2	ENSG00000070731	CHM13_G0025431	ST6GALNAC2	ST6GALNAC2	protein_coding	protein_coding					0	0					1_to_1	exon_length_diff		9;4;5;2;5;6;6;5;2	9;4;5;2;5;6;6;5;2	9	9	0	Localization Problem								0	MONDO_0100096	0.46197	0
iPSC_NPC	ENSG00000070748	CHAT	ENSG00000070748	CHM13_G0006324	CHAT	CHAT	protein_coding	protein_coding	0.305	0.306667	0.305	0.28	1	1	-0.0229512	0.0152043			1_to_1	identical gene model	0.999091	15;16;15;7;3;15;16;16;3;9;11;6	15;16;15;7;3;15;16;16;3;9;11;6	12	12	0	Gap, GRC Housekeeping, Path Problem				1	Multiple pterygium syndrome, lethal type;Myasthenic syndrome, congenital, 1A, slow-channel;Myasthenic syndrome, congenital, 1B, fast-channel;Myasthenic syndrome, congenital, 6, presynaptic	3;3;3;3	known_molec_cause;known_molec_cause;known_molec_cause;known_molec_cause	0	Orphanet_590	0.79492	0
iPSC_NPC	ENSG00000070756	PABPC1	ENSG00000070756	CHM13_G0054494	PABPC1	PABPC1	protein_coding	protein_coding	171.795	220.715	173.69	219.835	1	1	-0.0230001	0.0152043			1_to_1	identical gene model		3;15;6;16;16;7;5;5;12;4;5;6;4;6;6;4;5;4;4;3;3;3;2;2	3;15;6;16;16;7;5;5;12;4;5;6;4;6;6;4;5;4;4;3;3;3;2;2	24	24	0	GRC Housekeeping								0	EFO_0001378	0.41602	1			yes
iPSC_NPC	ENSG00000070759	TESK2	ENSG00000070759	CHM13_G0001442	TESK2	TESK2	protein_coding	protein_coding	2.435	3.085	2.435	3.085	1	1	-0.0231058	0.0152043			1_to_1	identical gene model	0.999919	9;11;10;3	9;11;10;3	4	4	0									0	EFO_0004309	0.36374	0
iPSC_NPC	ENSG00000070761	CFAP20	ENSG00000070761	CHM13_G0021846	CFAP20	CFAP20	protein_coding	protein_coding	39.3167	50.4133	38.655	49.355	1	1	-0.0229772	0.0152043			1_to_1	identical gene model		6;5;3;2;4;3;2	6;5;3;2;4;3;2	7	7	0									0	EFO_0004735	0.17461	0
iPSC_NPC	ENSG00000070770	CSNK2A2	ENSG00000070770	CHM13_G0021849	CSNK2A2	CSNK2A2	protein_coding	protein_coding	18.4667	23.7317	18.27	23.375	1	1	-0.0229398	0.0152043			1_to_1	identical gene model	0.999961	12;11;8;5;4;5	12;11;8;5;4;5	6	6	0									0	EFO_0000304	0.27414	0
iPSC_NPC	ENSG00000070778	PTPN21	ENSG00000070778	CHM13_G0017188	PTPN21	PTPN21	protein_coding	protein_coding	4.48833	5.755	4.415	5.635	1	1	-0.0123007	0.443649			1_to_1	exon_length_diff		18;19;3;19;17;3;11;6;3	18;19;3;19;17;3;11;6;3	9	9	0									0	EFO_0005208	0.32837	0
iPSC_NPC	ENSG00000070785	EIF2B3	ENSG00000070785	CHM13_G0001428	EIF2B3	EIF2B3	protein_coding	protein_coding	7.02167	9.01833	6.04	7.725	1	1	-0.0231801	0.0152043			1_to_1	identical gene model	0.998618	12;11;7;3;10;7;7;5;4;5	12;11;7;3;10;7;7;5;4;5	10	10	0					1	Leukoencephalopathy with vanishing white matter	3	known_molec_cause	0	MONDO_0011380	0.7323	0
iPSC_NPC	ENSG00000070808	CAMK2A	ENSG00000070808	CHM13_G0046027	CAMK2A	CAMK2A	protein_coding	protein_coding	0.784	1.008	0.58	0.73	1	1	-0.0227519	0.0152043			1_to_1	exon_length_diff		18;19;19;18;18;6;19;18;18;17;16;14;12;6;3	18;19;19;18;18;6;19;18;18;17;16;14;12;6;3	15	15	0					1	?Intellectual developmental disorder, autosomal recessive 63;Intellectual developmental disorder, autosomal dominant 53	3;3	known_molec_cause;known_molec_cause	0	EFO_0009165	0.74542	0
iPSC_NPC	ENSG00000070814	TCOF1	ENSG00000070814	CHM13_G0046029	TCOF1	MSTRG.4675	protein_coding	protein_coding	12.7217	17.255	12.6	16.915	1	1	-0.136586	0.0166798			1_to_1	transcript_count_diff		23;27;26;26;27;19;8;26;18;26;26;27;8;8;10;19;13;4;5;3	24;23;27;26;26;27;19;8;26;18;26;26;27;8;8;10;19;13;4;5;3	20	21	0					1	Dyskeratosis congenita, autosomal dominant 2;Dyskeratosis congenita, autosomal recessive 4;Pulmonary fibrosis and/or bone marrow failure, telomere-related, 1;Treacher Collins syndrome 1;{Leukemia, acute myeloid};{Melanoma, cutaneous malignant, 9}	3;3;3;3;3;3	known_molec_cause;known_molec_cause;known_molec_cause;known_molec_cause;known_molec_cause;known_molec_cause	0	MONDO_0002457	0.60063	0
iPSC_NPC	ENSG00000070831	CDC42	ENSG00000070831	CHM13_G0000680	CDC42	CDC42	protein_coding	protein_coding	6.59333	8.51833	6.595	8.605	1	1	-0.027364	0.0242577			1_to_1	exon_length_diff		6;6;7;7;6;6;6;6;5;5;7	6;6;7;7;6;6;6;6;5;5;7	11	11	0					1	Takenouchi-Kosaki syndrome	3	known_molec_cause	0	MONDO_0014757	0.73979	0
iPSC_NPC	ENSG00000070882	OSBPL3	ENSG00000070882	CHM13_G0050094	OSBPL3	MSTRG.5092	protein_coding	protein_coding	8.795	4.67833	6.675	3.635	1	1	2.29079	0.000696667			1_to_1	transcript_count_diff		23;21;21;22;21;4;20;21;20;2;2;5;4;3	23;23;21;21;22;21;4;20;21;20;2;2;5;4;3	14	15	0									0	EFO_0004875	0.41697	0
iPSC_NPC	ENSG00000070886	EPHA8	ENSG00000070886	CHM13_G0000692	EPHA8	EPHA8	protein_coding	protein_coding	0.54	0.395	0.54	0.395	0	1	-0.0231244	0.0152043			1_to_1	identical gene model	0.999667	17;5	17;5	2	2	0									0	MONDO_0002108	0.48418	0
iPSC_NPC	ENSG00000070915	SLC12A3	ENSG00000070915	CHM13_G0021794	SLC12A3	SLC12A3	protein_coding	protein_coding					0	0					1_to_1	identical gene model	0.999861	26;26;26;26;2;2	26;26;26;26;2;2	6	6	0					1	Gitelman syndrome	3	known_molec_cause	1	MONDO_0009904	0.84804	0
iPSC_NPC	ENSG00000070950	RAD18	ENSG00000070950	CHM13_G0037893	RAD18	RAD18	protein_coding	protein_coding	15.42	19.7833	15.42	19.82	1	1	-0.0223145	0.0152043			1_to_1	identical gene model	0.999164	4;13;12;5;3;4;4;5;6;4	4;13;12;5;3;4;4;5;6;4	10	10	0									0	EFO_0004339	0.24061	0
iPSC_NPC	ENSG00000070961	ATP2B1	ENSG00000070961	CHM13_G0013158	ATP2B1	ATP2B1	protein_coding	protein_coding	36.6333	47.2633	35.9	47.175	1	1	-0.0426967	0.0152043			1_to_1	identical gene model	0.999894	21;20;21;5;16;3;2;3;5;2;2	21;20;21;5;16;3;2;3;5;2;2	11	11	0									0	EFO_0010642	0.48631	0
iPSC_NPC	ENSG00000070985	TRPM5	ENSG00000070985	CHM13_G0007941	TRPM5	TRPM5	protein_coding	protein_coding	0.23	0.29	0.23	0.29	0	0					1_to_1	exon_length_diff		24;24;24;24	24;24;24;24	4	4	0									0	MONDO_0005148	0.17576	0
iPSC_NPC	ENSG00000071051	NCK2	ENSG00000071051	CHM13_G0031873	NCK2	NCK2	protein_coding	protein_coding	5.05833	6.39167	5.165	6.415	1	1	0.00315775	0.903135			1_to_1	exon_length_diff		5;4;4;3;3;4	5;4;4;3;3;4	6	6	0	Path Problem								0	EFO_0004842	0.42422	0
iPSC_NPC	ENSG00000071054	MAP4K4	ENSG00000071054	CHM13_G0031805	MAP4K4	MAP4K4	protein_coding	protein_coding	56.7033	73.2283	48.385	62.205	1	1	-0.0199693	0.054779			1_to_1	exon_length_diff		5;30;29;31;31;26;29;31;30;30;25;25;29;5;2;11;22;5;2;3;2	5;30;29;31;31;26;29;31;30;30;25;25;29;5;2;11;22;5;2;3;2	21	21	0	Path Problem			High Signal Region					0	EFO_0004308	0.38575	0
iPSC_NPC	ENSG00000071073	MGAT4A	ENSG00000071073	CHM13_G0031747	MGAT4A	MGAT4A	protein_coding	protein_coding	1.2	1.5425	1.095	1.42	1	1	-0.0229212	0.0152043			1_to_1	identical gene model	0.999953	15;16;13;16;6;4;5;3;2	15;16;13;16;6;4;5;3;2	9	9	0	Path Problem								0	MONDO_0100096	0.36958	0
iPSC_NPC	ENSG00000071082	RPL31	ENSG00000071082	CHM13_G0031789	RPL31	RPL31	protein_coding	protein_coding	181.332	232.015	188.865	241.675	1	1	-0.0231474	0.0152043			1_to_1	identical gene model		3;5;5;5;4;5;4;4;2;3;4	3;5;5;5;4;5;4;4;2;3;4	11	11	0	Path Problem								0	Orphanet_586	0.49375	0
iPSC_NPC	ENSG00000071127	WDR1	ENSG00000071127	CHM13_G0041295	WDR1	WDR1	protein_coding	protein_coding	29.8483	40.7283	30.34	42	1	1	-0.563696	0.0152043			1_to_1	transcript_count_diff		15;12;15;12;12;11;5;5;4;4;4;4;6;4;5;6;3;2	15;12;15;15;12;12;11;5;5;4;4;4;4;6;4;5;6;3;2	18	19	0					1	Periodic fever, immunodeficiency, and thrombocytopenia syndrome	3	known_molec_cause	0	MONDO_0007883	0.60599	0
iPSC_NPC	ENSG00000071189	SNX13	ENSG00000071189	CHM13_G0049992	SNX13	SNX13	protein_coding	protein_coding	8.355	6.72167	7.855	6.37	1	1	0.600881	0.0106482			1_to_1	transcript_count_diff		26;25;27;9;18;10;6;6;5;4;7;5;4	26;25;25;27;9;18;10;6;6;5;4;7;5;4	13	14	0									0	EFO_0004612	0.44713	0
iPSC_NPC	ENSG00000071203	MS4A12	ENSG00000071203	CHM13_G0009264	MS4A12	MS4A12	protein_coding	protein_coding					0	0					1_to_1	identical gene model	0.998379	7;3;5;6;3	7;3;5;6;3	5	5	0									0	EFO_0004587	0.28431	0
iPSC_NPC	ENSG00000071205	ARHGAP10	ENSG00000071205	CHM13_G0043053	ARHGAP10	ARHGAP10	protein_coding	protein_coding	5.19333	7.74	6.405	9.195	1	1	-0.448332	0.0181448			1_to_1	exon_count_diff		5;23;17;13;9;3;3	4;23;17;13;9;3;3	7	7	0				High Signal Region					0	EFO_0004584	0.56154	0
iPSC_NPC	ENSG00000071242	RPS6KA2	ENSG00000071242	CHM13_G0049590	RPS6KA2	RPS6KA2	protein_coding	protein_coding	1.77833	2.36333	1.78	2.35	1	1	-0.0655097	0.032613			1_to_1	exon_length_diff		21;23;22;6;21;21;4;8;8;6;6;8;4	21;23;22;6;21;21;4;8;8;6;6;8;4	13	13	0				High Signal Region					0	EFO_0004784	0.36447	0
iPSC_NPC	ENSG00000071243	ING3	ENSG00000071243	CHM13_G0051866	ING3	ING3	protein_coding	protein_coding	4.525	5.835	4.14	5.4	1	1	-0.022821	0.0152043			1_to_1	identical gene model		5;12;11;4;11;4	5;12;11;4;11;4	6	6	0									0	EFO_0000181	0.37115	0
iPSC_NPC	ENSG00000071246	VASH1	ENSG00000071246	CHM13_G0017046	VASH1	VASH1	protein_coding	protein_coding	57.9	74.57	57.32	75.545	1	1	-0.0236529	0.0152043			1_to_1	exon_length_diff		7;4;5;4;2	7;4;5;4;2	5	5	0									0	EFO_0004531;EFO_0003923	0.27513	0
iPSC_NPC	ENSG00000071282	LMCD1	ENSG00000071282	CHM13_G0037887	LMCD1	LMCD1	protein_coding	protein_coding	2.36167	2.92333	1.335	1.685	1	1	-0.0146488	0.628326			1_to_1	exon_length_diff		5;5;6;5;3;5;5	5;5;6;5;3;5;5	7	7	0									0	EFO_0004309	0.45787	0
iPSC_NPC	ENSG00000071462	BUD23	ENSG00000071462	CHM13_G0051058	BUD23	BUD23	protein_coding	protein_coding	30.2667	39.0517	30.205	39.71	1	1	-0.0285833	0.0152043			1_to_1	exon_length_diff		2;5;9;9;12;5;7;7;9;10;11;13;12;7;7;6;3;2	2;5;9;9;12;5;7;7;9;10;11;13;12;7;7;6;3;2	18	18	0	Gap, Path Problem								0	EFO_0004627	0.17161	0
iPSC_NPC	ENSG00000071537	SEL1L	ENSG00000071537	CHM13_G0017131	SEL1L	SEL1L	protein_coding	protein_coding	59.565	16.0217	60.385	16.085	1	1	4.03376	1.81325e-05			1_to_1	transcript_count_diff		21;2;2;6;8;5	21;20;2;2;6;8;5	6	7	0									0	Orphanet_2162;Orphanet_586	0.46197	0
iPSC_NPC	ENSG00000071539	TRIP13	ENSG00000071539	CHM13_G0043674	TRIP13	MSTRG.4425	protein_coding	protein_coding	57.8267	12.2883	59.795	13.655	1	1	2.34482	0.00366725			1_to_1	transcript_count_diff		13;9;3;8;4;3;2	14;13;9;3;8;4;3;2	7	8	0					1	Mosaic variegated aneuploidy syndrome 3;Oocyte maturation defect 9	3;3	known_molec_cause;known_molec_cause	0	Orphanet_1052	0.65409	0
iPSC_NPC	ENSG00000071553	ATP6AP1	ENSG00000071553	CHM13_G0059895	ATP6AP1	ATP6AP1	protein_coding	protein_coding	18.7883	24.0717	19.435	25.14	1	1	-0.0230319	0.0152043			1_to_1	identical gene model		6;7;10;3;3;10;7;9;9;5	6;7;10;3;3;10;7;9;9;5	10	10	0	Path Problem				1	Immunodeficiency 47	3	known_molec_cause	0	MONDO_0010504	0.74406	0
iPSC_NPC	ENSG00000071564	TCF3	ENSG00000071564	CHM13_G0027079	TCF3	TCF3	protein_coding	protein_coding	76.075	97.94	74.825	96.85	1	1	-0.023095	0.0152043			1_to_1	identical gene model		17;19;5;19;20;20;5;5;4;3;5;6;6;16;5;10;3;6;4;6;5	17;19;5;19;20;20;5;5;4;3;5;6;6;16;5;10;3;6;4;6;5	21	21	0					1	Agammaglobulinemia 8A, autosomal dominant;Agammaglobulinemia 8B, autosomal recessive	3;3	known_molec_cause;known_molec_cause	0	Orphanet_229717;Orphanet_33110	0.65737	1			yes
iPSC_NPC	ENSG00000071575	TRIB2	ENSG00000071575	CHM13_G0030166	TRIB2	TRIB2	protein_coding	protein_coding	24.975	13.9817	24.75	12.95	1	1	1.30739	5.4014e-05			1_to_1	transcript_count_diff		3;2;3;3	3;5;2;3;3	4	5	0									0	EFO_0004309	0.46602	0
iPSC_NPC	ENSG00000071626	DAZAP1	ENSG00000071626	CHM13_G0027062	DAZAP1	DAZAP1	protein_coding	protein_coding	43.4617	55.935	42.775	56.39	1	1	-0.0230719	0.0152043			1_to_1	identical gene model		13;12;12;7;12;10;4;5;10;5;1	13;12;12;7;12;10;4;5;10;5;1	11	11	0									0	EFO_0000403	0.36958	0
iPSC_NPC	ENSG00000071655	MBD3	ENSG00000071655	CHM13_G0027075	MBD3	MBD3	protein_coding	protein_coding	58.7783	75.7883	59.29	75.025	1	1	-0.0230223	0.0152043			1_to_1	identical gene model	0.999978	7;7;5;6;5;5;2;4;5;5;2	7;7;5;6;5;5;2;4;5;5;2	11	11	0									0	EFO_0000304	0.2683	0
iPSC_NPC	ENSG00000071677	PRLH	ENSG00000071677	CHM13_G0034021	PRLH	PRLH	protein_coding	protein_coding					0	0					1_to_1	identical gene model		2	2	1	1	0									0	EFO_0001663	0.10233	0
iPSC_NPC	ENSG00000071794	HLTF	ENSG00000071794	CHM13_G0040117	HLTF	HLTF	protein_coding	protein_coding	8.80333	11.35	10.09	13.04	1	1	-0.022784	0.0152043			1_to_1	identical gene model		25;25;26;26;10;4;2;6;3	25;25;26;26;10;4;2;6;3	9	9	0									0	EFO_0004340	0.38267	0
iPSC_NPC	ENSG00000071859	FAM50A	ENSG00000071859	CHM13_G0059897	FAM50A	FAM50A	protein_coding	protein_coding	67.7933	87.3383	63.68	84.105	1	1	-0.0206622	0.0179423			1_to_1	identical gene model		13;12;7;11;2;4;2	13;12;7;11;2;4;2	7	7	0	Path Problem				1	Intellectual developmental disorder, X-linked, syndromic, Armfield type	3	known_molec_cause	0	MONDO_0010284	0.57922	0
iPSC_NPC	ENSG00000071889	FAM3A	ENSG00000071889	CHM13_G0059904	FAM3A	FAM3A	protein_coding	protein_coding	8.58833	8.51167	8.345	7.435	1	1	0.00643822	0.944039			1_to_1	exon_count_diff		10;11;8;10;9;10;6;9;10;9;2;10;9;7;5;6;4;6;3;3;4;4	10;11;8;10;9;9;5;8;10;9;2;9;8;7;5;6;4;6;3;3;4;4	22	22	0	Path Problem								0	EFO_0004348;EFO_0004509;EFO_0004526	0.080459	0
iPSC_NPC	ENSG00000071894	CPSF1	ENSG00000071894	CHM13_G0055136	CPSF1	CPSF1	protein_coding	protein_coding	269.827	270.33	275.57	275.43	1	1	0.130082	0.0152043			1_to_1	exon_count_diff		6;6;38;37;2;5;5;6;2;2;4;2;5;8	3;6;38;37;1;3;5;6;1;2;4;1;5;7	14	14	0	Variation				1	Myopia 27	3	known_molec_cause	0	MONDO_0032941	0.56592	0
iPSC_NPC	ENSG00000071909	MYO3B	ENSG00000071909	CHM13_G0032840	MYO3B	MYO3B	protein_coding	protein_coding	0.623333	0.776667	0.11	0.14	1	1	-0.0230344	0.0152043			1_to_1	identical gene model	0.999467	35;34;30;34;35;27;9;28;2	35;34;30;34;35;27;9;28;2	9	9	0	Path Problem								0	EFO_0004875	0.3983	0
iPSC_NPC	ENSG00000071967	CYBRD1	ENSG00000071967	CHM13_G0032864	CYBRD1	CYBRD1	protein_coding	protein_coding	2.80667	3.57333	2.42	3.095	1	1	-0.0218704	0.0176453			1_to_1	identical gene model	0.999898	4;3;4;3;3;2;4	4;3;4;3;3;2;4	7	7	0									0	EFO_0004995	0.47948	0
iPSC_NPC	ENSG00000071991	CDH19	ENSG00000071991	CHM13_G0026758	CDH19	CDH19	protein_coding	protein_coding	0.12	0.16	0.12	0.16	0	0					1_to_1	identical gene model	0.999597	12;12;10;8;3	12;12;10;8;3	5	5	0					1	Mitral valve prolapse 2;Van Maldergem syndrome 1	3;3	known_molec_cause;known_molec_cause	0	EFO_0008328	0.37228	0
iPSC_NPC	ENSG00000071994	PDCD2	ENSG00000071994	CHM13_G0049687	PDCD2	PDCD2	protein_coding	protein_coding	6.525	8.35667	6.375	7.69	1	1	-0.0124706	0.891216			1_to_1	exon_length_diff		6;2;5;7;6;6;6;4;4;3;5;4;4;4;3	6;2;5;7;6;6;6;4;4;3;5;4;4;4;3	15	15	0									0	MONDO_0021637;EFO_0000519	0.15522	0
iPSC_NPC	ENSG00000072041	SLC6A15	ENSG00000072041	CHM13_G0013107	SLC6A15	SLC6A15	protein_coding	protein_coding	2.78	3.53333	2.15	2.775	1	1	-0.0116922	0.664449			1_to_1	exon_length_diff		12;6;11;3;4;3;3;5;4;2;3	12;6;11;3;4;3;3;5;4;2;3	11	11	0									0	EFO_0007822	0.29063	0
iPSC_NPC	ENSG00000072042	RDH11	ENSG00000072042	CHM13_G0016809	RDH11	RDH11	protein_coding	protein_coding	43.8133	56.5383	43.82	56.65	1	1	-0.027034	0.0152043			1_to_1	exon_length_diff		7;7;4;6;4;5;5;4;5;4;2	7;7;4;6;4;5;5;4;5;4;2	11	11	0					1	?Retinal dystrophy, juvenile cataracts, and short stature syndrome	3	known_molec_cause	0	Orphanet_183570	0.3705	0
iPSC_NPC	ENSG00000072062	PRKACA	ENSG00000072062	CHM13_G0027752	PRKACA	PRKACA	protein_coding	protein_coding	20.2	26.0017	20.38	26.625	1	1	-0.0229719	0.0152043			1_to_1	identical gene model		10;10;3;7;10;5;1;8;6;4	10;10;3;7;10;5;1;8;6;4	10	10	0	Clone Problem				1	Cardioacrofacial dysplasia 1;Cushing syndrome, ACTH-independent adrenal, somatic;Pigmented nodular adrenocortical disease, primary, 4	3;3;4	known_molec_cause;known_molec_cause;del_dup_syndrome	0	Orphanet_189439	0.50817	1			yes
iPSC_NPC	ENSG00000072071	ADGRL1	ENSG00000072071	CHM13_G0027756	ADGRL1	ADGRL1	protein_coding	protein_coding	98.8067	134.373	95.27	126.685	1	1	-0.186036	0.000427038			1_to_1	exon_length_diff		24;23;4;5;5;3;4;2	24;23;4;5;5;3;4;2	8	8	0	Clone Problem								0	EFO_1001870	0.15358	0
iPSC_NPC	ENSG00000072080	SPP2	ENSG00000072080	CHM13_G0033975	SPP2	SPP2	protein_coding	protein_coding					0	0					1_to_1	identical gene model	0.99932	8;8;6;3	8;8;6;3	4	4	0									0	EFO_0010968	0.43065	0
iPSC_NPC	ENSG00000072110	ACTN1	ENSG00000072110	CHM13_G0016834	ACTN1	ACTN1	protein_coding	protein_coding	66.6883	85.9433	61.15	76.785	1	1	-0.0336801	0.0273774			1_to_1	exon_length_diff		22;21;10;2;21;21;5;21;8;5;2;2;10;9;8;7;7;5;5;2;2	22;21;10;2;21;21;5;21;8;5;2;2;10;9;8;7;7;5;5;2;2	21	21	0					1	Bleeding disorder, platelet-type, 15	3	known_molec_cause	0	MONDO_0015372;Orphanet_140957	0.71404	0
iPSC_NPC	ENSG00000072121	ZFYVE26	ENSG00000072121	CHM13_G0016813	ZFYVE26	ZFYVE26	protein_coding	protein_coding	11.2417	13.1683	11.735	13.44	1	1	0.346617	0.01151			1_to_1	transcript_count_diff		15;42;40;41;7;4;35;2;11;12;2	15;43;42;40;41;7;4;35;2;11;12;2	11	12	0					1	Spastic paraplegia 15, autosomal recessive	3	known_molec_cause	0	Orphanet_100996	0.78516	0
iPSC_NPC	ENSG00000072133	RPS6KA6	ENSG00000072133	CHM13_G0058804	RPS6KA6	RPS6KA6	protein_coding	protein_coding	0.65	0.835	0.33	0.375	1	1	0.0596709	0.479147			1_to_1	exon_length_diff		22;22;6;6	22;22;6;6	4	4	0									0	EFO_0000304	0.17939	0
iPSC_NPC	ENSG00000072134	EPN2	ENSG00000072134	CHM13_G0023444	EPN2	EPN2	protein_coding	protein_coding	10.285	13.125	8.495	11.075	1	1	-0.0229955	0.0152043			1_to_1	identical gene model	0.999798	3;4;3;4;11;10;8;2;5;2;4;8;7;8;4;4;5;3;4;3;8;5;8;8;6;4;1	3;4;3;4;11;10;8;2;5;2;4;8;7;8;4;4;5;3;4;3;8;5;8;8;6;4;1	27	27	0			High Signal Region	High Signal Region					0	EFO_0006336	0.32453	0
iPSC_NPC	ENSG00000072135	PTPN18	ENSG00000072135	CHM13_G0032309	PTPN18	PTPN18	protein_coding	protein_coding	36.955	47.67	38.985	49.52	1	1	-0.0229261	0.0152043			1_to_1	identical gene model		11;4;15;9;5;4;4;2;4;9;5;5;2;2;3;2	11;4;15;9;5;4;4;2;4;9;5;5;2;2;3;2	16	16	0	Path Problem								0	EFO_0000519	0.23099	0
iPSC_NPC	ENSG00000072163	LIMS2	ENSG00000072163	CHM13_G0032231	LIMS2	LIMS2	protein_coding	protein_coding	0.953333	1.24	0.915	1.17	1	1	-0.0232976	0.0152043			1_to_1	identical gene model	0.999332	5;5;10;10;6;8;9;2;10;12;10;9;4;7;11;6;7;3	5;5;10;10;6;8;9;2;10;12;10;9;4;7;11;6;7;3	18	18	0	Path Problem				1	?Muscular dystrophy, autosomal recessive, with cardiomyopathy and triangular tongue	3	known_molec_cause	0	Orphanet_102015	0.61883	0
iPSC_NPC	ENSG00000072182	ASIC4	ENSG00000072182	CHM13_G0033704	ASIC4	ASIC4	protein_coding	protein_coding	0.412	0.532	0.46	0.59	1	1	-0.0231119	0.0152043			1_to_1	exon_length_diff		3;9;10;8;5	3;9;10;8;5	5	5	0	Variation								0	EFO_0004312	0.25607	0
iPSC_NPC	ENSG00000072195	SPEG	ENSG00000072195	CHM13_G0033698	SPEG	SPEG	protein_coding	protein_coding	4.32167	5.57667	3.27	4.32	1	1	-0.063985	0.208767			1_to_1	identical gene model	0.999731	41;11;6;5;6;11;6;5;9;3;3;2;2;39;5;4;5;4;4;5;5;2	41;11;6;5;6;11;6;5;9;3;3;2;2;39;5;4;5;4;4;5;5;2	22	22	0					1	Centronuclear myopathy 5	3	known_molec_cause	0	MONDO_0014418	0.67115	0
iPSC_NPC	ENSG00000072201	LNX1	ENSG00000072201	CHM13_G0041768	LNX1	LNX1	protein_coding	protein_coding	0.2	0.175	0.2	0.175	0	1	-0.0230657	0.0152043			1_to_1	identical gene model	0.999654	11;10;3;7;2;3;4	11;10;3;7;2;3;4	7	7	0				High Signal Region					0	EFO_0000731	0.42628	0
iPSC_NPC	ENSG00000072210	ALDH3A2	ENSG00000072210	CHM13_G0023473	ALDH3A2	ALDH3A2	protein_coding	protein_coding	7.68167	31.74	8.695	30.255	1	1	-0.632945	0.0152043			1_to_1	exon_count_diff		11;11;4;11;4;4;9;11;10;11;11;5;10;3;10;10;8;10;9;12;3;4;9;11;7;9;2;7;2;7;3;4;7;4;5;6;4;4;4;3;3;1	11;11;4;11;4;4;9;11;10;11;11;5;9;3;10;10;8;9;9;11;3;4;9;11;7;8;2;7;2;7;3;4;7;4;5;5;4;4;3;3;3;1	42	42	0					1	Sjogren-Larsson syndrome	3	known_molec_cause	1	Orphanet_816	0.83313	0
iPSC_NPC	ENSG00000072274	TFRC	ENSG00000072274	CHM13_G0040918	TFRC	TFRC	protein_coding	protein_coding	13.405	17.2317	12.44	15.91	1	1	-0.0232202	0.0152043			1_to_1	identical gene model	0.99975	3;19;18;19;2;6;4;3;2;6;5;4;3;5;4	3;19;18;19;2;6;4;3;2;6;5;4;3;5;4	15	15	0	Unknown		High Signal Region		1	Immunodeficiency 46	3	known_molec_cause	0	EFO_0004526	0.70704	1			yes
iPSC_NPC	ENSG00000072310	SREBF1	ENSG00000072310	CHM13_G0023350	SREBF1	SREBF1	protein_coding	protein_coding	108.163	140.493	96.63	122.34	1	1	-0.0227052	0.0152043			1_to_1	exon_length_diff		5;19;19;3;20;18;14;17;3;3;5;2;5;2;3;6;2;2;2;2;5;5;4;2	5;19;19;3;20;18;14;17;3;3;5;2;5;2;3;6;2;2;2;2;5;5;4;2	24	24	0					1	Ichthyosis, follicular, with atrichia and photophobia syndrome 2;Mucoepithelial dysplasia, hereditary	3;3	known_molec_cause;known_molec_cause	0	Orphanet_1839	0.54924	0
iPSC_NPC	ENSG00000072315	TRPC5	ENSG00000072315	CHM13_G0059167	TRPC5	TRPC5	protein_coding	protein_coding	0.183333	0.233333	0.15	0.19	1	1	-0.0229875	0.0152043			1_to_1	identical gene model		11	11	1	1	0									0	EFO_0000304	0.22374	0
iPSC_NPC	ENSG00000072364	AFF4	ENSG00000072364	CHM13_G0045542	AFF4	MSTRG.4610	protein_coding	protein_coding	41.2783	10.5217	41.12	9.265	1	1	5.16376	2.115e-05			1_to_1	transcript_count_diff		21;13;5;8;8;6;7;5;3	20;22;22;21;13;5;8;8;6;7;5;3	9	12	0					1	CHOPS syndrome	3	known_molec_cause	0	EFO_0009031	0.69751	1			yes
iPSC_NPC	ENSG00000072401	UBE2D1	ENSG00000072401	CHM13_G0006407	UBE2D1	UBE2D1	protein_coding	protein_coding	15.3683	19.64	15.695	19.925	1	1	-0.0229045	0.0152043			1_to_1	exon_length_diff		6;7;3;1	6;7;3;1	4	4	0	GRC Housekeeping								0	EFO_0006312	0.26859	0
iPSC_NPC	ENSG00000072415	PALS1	ENSG00000072415	CHM13_G0016789	MPP5	MPP5	protein_coding	protein_coding	13.8767	3.51333	12.37	1.795	1	1	0.487646	0.0223141			1_to_1	identical gene model	0.999905	3;15;3;15;2;3	3;15;3;15;2;3	6	6	0	Variation								0	EFO_0000694	0.37041	0
iPSC_NPC	ENSG00000072422	RHOBTB1	ENSG00000072422	CHM13_G0006432	RHOBTB1	RHOBTB1	protein_coding	protein_coding	3.51833	4.69667	3.595	4.96	1	1	-0.132021	0.0412364			1_to_1	transcript_count_diff		11;12;2;3;3;3	11;12;11;2;3;3;3	6	7	0	GRC Housekeeping								0	EFO_0004531;EFO_0003923	0.33363	0
iPSC_NPC	ENSG00000072444																									0												0
iPSC_NPC	ENSG00000072501	SMC1A	ENSG00000072501	CHM13_G0058387	SMC1A	SMC1A	protein_coding	protein_coding	11.6217	15.6067	12.6	16.4	1	1	-0.281493	0.0194746			1_to_1	transcript_count_diff		25;26;25;23;6;2;10;4	25;26;25;22;23;6;2;10;4	8	9	0	Path Problem				1	Cornelia de Lange syndrome 2;Developmental and epileptic encephalopathy 85, with or without midline brain defects	3;3	known_molec_cause;known_molec_cause	1	MONDO_0016033	0.83652	1			yes
iPSC_NPC	ENSG00000072506	HSD17B10	ENSG00000072506	CHM13_G0058390	HSD17B10	HSD17B10	protein_coding	protein_coding	101.21	129.542	108.64	137.485	1	1	-0.0229064	0.0152043			1_to_1	identical gene model		6;3;6;5;5	6;3;6;5;5	5	5	0	Path Problem				1	3-hydroxyacyl-CoA dehydrogenase deficiency;HSD10 mitochondrial disease;Hyperinsulinemic hypoglycemia, familial, 4;Xp11.22 microduplication syndrome	3;3;3;4	known_molec_cause;known_molec_cause;known_molec_cause;del_dup_syndrome	1	MONDO_0010327	0.82455	0
iPSC_NPC	ENSG00000072518	MARK2	ENSG00000072518	CHM13_G0009438	MARK2	MARK2	protein_coding	protein_coding	9.94667	12.7667	9.925	12.795	1	1	-0.0232746	0.0152043			1_to_1	exon_length_diff		18;19;17;17;16;18;8;2;7;18;3;18;16;17;2	18;19;17;17;16;18;8;2;7;18;3;18;16;17;2	15	15	0									0	EFO_1000044	0.32984	0
iPSC_NPC	ENSG00000072571	HMMR	ENSG00000072571	CHM13_G0046225	HMMR	HMMR	protein_coding	protein_coding	5.95833	7.64833	6.445	8.115	1	1	-0.0232068	0.0152043			1_to_1	identical gene model	0.999931	6;6;17;18;15;3;18;4	6;6;17;18;15;3;18;4	8	8	0					1	{Breast cancer, susceptibility to}	3	known_molec_cause	0	EFO_0004696	0.37373	0
iPSC_NPC	ENSG00000072609	CHFR	ENSG00000072609	CHM13_G0014176	CHFR	CHFR	protein_coding	protein_coding	19.7833	25.2017	18.195	22.865	1	1	-0.012004	0.392286			1_to_1	exon_length_diff		6;18;5;16;18;4;8;16;18;7;7;7;2;2;2;7;6;6;5;6;4;4;5;2	6;18;5;16;18;4;8;16;18;7;7;7;2;2;2;7;6;6;5;6;4;4;5;2	24	24	0	Clone Problem	Error_Kmer, Low_Qual							0	EFO_0004527	0.28745	0
iPSC_NPC	ENSG00000072657	TRHDE	ENSG00000072657	CHM13_G0012967	TRHDE	TRHDE	protein_coding	protein_coding	0.506667	0.663333	0.35	0.45	1	1	-0.0223438	0.0152043			1_to_1	identical gene model	0.999397	5;19;5;5;7;5;5	5;19;5;5;7;5;5	7	7	0				High Signal Region					0	EFO_0007869	0.40813	0
iPSC_NPC	ENSG00000072682	P4HA2	ENSG00000072682	CHM13_G0045512	P4HA2	P4HA2	protein_coding	protein_coding	1.72333	2.18833	1.48	1.88	1	1	-0.023461	0.0152043			1_to_1	exon_length_diff		16;16;15;16;15;15;2;2;3;7;6;7;6;6;5;6;3;4;4;4;2	16;16;15;16;15;15;2;2;3;7;6;7;6;6;5;6;3;4;4;4;2	21	21	0					1	Myopia 25, autosomal dominant	3	known_molec_cause	0	HP_0000545	0.54562	0
iPSC_NPC	ENSG00000072694	FCGR2B	ENSG00000072694	CHM13_G0003673	FCGR2B	FCGR2B	protein_coding	protein_coding	0.14	0.18	0.14	0.18	0	0					1_to_1	identical gene model	0.999444	7;4;8;7;6;4	7;4;8;7;6;4	6	6	0	Variation, Path Problem				1	{Malaria, resistance to};{Systemic lupus erythematosus, susceptibility to}	3;3	known_molec_cause;known_molec_cause	0	EFO_0002690	0.41348	1			yes
iPSC_NPC	ENSG00000072736	NFATC3	ENSG00000072736	CHM13_G0022040	NFATC3	NFATC3	protein_coding	protein_coding	3.72167	4.78333	4.075	5.21	1	1	-0.0229855	0.0152043			1_to_1	exon_length_diff		9;11;10;9;11;3;10;3;10;3;7;3;11;11;9;11;10;11;10;11;11;3	9;11;10;9;11;3;10;3;10;3;7;3;11;11;9;11;10;11;10;11;11;3	22	22	0									0	EFO_1000044	0.23099	0
iPSC_NPC	ENSG00000072756	TRNT1	ENSG00000072756	CHM13_G0037842	TRNT1	TRNT1	protein_coding	protein_coding	13.4433	17.465	13.44	17.92	1	1	-0.0219108	0.451268			1_to_1	exon_length_diff		8;8;3;7;8;7;2;5;7;7;10;5;4;3;3;3;7;3;6;6	8;8;3;7;8;7;2;5;7;7;10;5;4;3;3;3;7;3;6;6	20	20	0	Variation				1	Retinitis pigmentosa and erythrocytic microcytosis;Sideroblastic anemia with B-cell immunodeficiency, periodic fevers, and developmental delay	3;3	known_molec_cause;known_molec_cause	0	Orphanet_369861	0.78685	0
iPSC_NPC	ENSG00000072778	ACADVL	ENSG00000072778	CHM13_G0022983	ACADVL	ACADVL	protein_coding	protein_coding	214.912	188.447	213.97	182.795	1	1	0.618523	0.000211843			1_to_1	exon_count_diff		21;19;4;8;19;2;7;5;3;5;6;8;2;20;7;6;4;4;4;6;2;3;3;10;9;9;3;9;9;1;9;5;3;3;5;5;2;4;2	21;15;3;8;19;1;6;4;2;3;6;6;2;20;5;6;4;3;4;6;2;3;3;9;7;6;3;9;9;1;6;5;2;2;3;4;2;3;1	39	39	0					1	VLCAD deficiency	3	known_molec_cause	1	Orphanet_26793	0.85089	0
iPSC_NPC	ENSG00000072786	STK10	ENSG00000072786	CHM13_G0046320	STK10	STK10	protein_coding	protein_coding	12.3483	8.73833	12.05	8.78	1	1	1.55951	0.000365571			1_to_1	transcript_count_diff		19;2;7;3;2;3;2;2;4;2;4;4;2;3;3;2	19;2;19;7;3;2;3;2;2;4;2;4;4;2;3;3;2	16	17	0									0	EFO_1000566;EFO_1000570;EFO_1000573;EFO_0007252;EFO_0005088;EFO_0003101;MONDO_0020513	0.46197	0
iPSC_NPC	ENSG00000072803	FBXW11	ENSG00000072803	CHM13_G0046319	FBXW11	FBXW11	protein_coding	protein_coding	11.5967	14.89	11.045	14.405	1	1	-0.0229819	0.0152043			1_to_1	exon_length_diff		13;13;12;14;2;6;6;4;5;5;3;3	13;13;12;14;2;6;6;4;5;5;3;3	12	12	0					1	Neurodevelopmental, jaw, eye, and digital syndrome	3	known_molec_cause	0	MONDO_0030057	0.53896	0
iPSC_NPC	ENSG00000072818	ACAP1	ENSG00000072818	CHM13_G0023003	ACAP1	ACAP1	protein_coding	protein_coding	4	5.1	3.525	4.61	1	1	-0.0290341	0.0236259			1_to_1	exon_length_diff		22;8;5;5;6;5;1;3;3;3;3;2	22;8;5;5;6;5;1;3;3;3;3;2	12	12	0	Clone Problem								0	EFO_0004705	0.30085	0
iPSC_NPC	ENSG00000072832	CRMP1	ENSG00000072832	CHM13_G0041183	CRMP1	CRMP1	protein_coding	protein_coding	27.7267	35.59	28.335	35.36	1	1	-0.0221256	0.0152043			1_to_1	identical gene model	0.999921	13;14;14;14;2;14	13;14;14;14;2;14	6	6	0				High Signal Region	1	Encephalopathy, lethal, due to defective mitochondrial peroxisomal fission 1;Optic atrophy 5	3;3	known_molec_cause;known_molec_cause	0	EFO_0004346;EFO_0004464	0.31164	0
iPSC_NPC	ENSG00000072840	EVC	ENSG00000072840	CHM13_G0041182	EVC	MSTRG.4193	protein_coding	protein_coding	17.2767	4.64833	17.925	4.27	1	1	3.09345	3.72578e-07			1_to_1	transcript_count_diff		21;12;2;2;4	24;21;12;2;2;4	5	6	0				High Signal Region	1	?Weyers acrofacial dysostosis;Ellis-van Creveld syndrome	3;3	known_molec_cause;known_molec_cause	0	Orphanet_952	0.78361	0
iPSC_NPC	ENSG00000072849	DERL2	ENSG00000072849	CHM13_G0022924	DERL2	DERL2	protein_coding	protein_coding	47.8033	61.3867	50.68	65.34	1	1	-0.0271179	0.0152043			1_to_1	exon_length_diff		7;2;4;7;6;6;7;7;3;5;4;3;3	7;2;4;7;6;6;7;7;3;5;4;3;3	13	13	0									0	Orphanet_2162;Orphanet_586	0.46197	0
iPSC_NPC	ENSG00000072858	SIDT1	ENSG00000072858	CHM13_G0039468	SIDT1	SIDT1	protein_coding	protein_coding	0.48	0.62	0.24	0.31	1	1	-0.0230336	0.0152043			1_to_1	identical gene model	0.999037	25;6;26;3;4;5;2;15;2;2;2;2	25;6;26;3;4;5;2;15;2;2;2;2	12	12	0									0	EFO_0001663	0.4459	0
iPSC_NPC	ENSG00000072864	NDE1	ENSG00000072864	CHM13_G0020739	NDE1	NDE1	protein_coding	protein_coding	36.67	47.0333	36.27	47.35	1	1	-0.0230617	0.0152043			1_to_1	exon_length_diff		10;10;11;10;9;10;9;9;5;11;7;11;8;10;7;9;3;5;4;4;5;2	10;10;11;10;9;10;9;9;5;11;7;11;8;10;7;9;3;5;4;4;5;2	22	22	0	Unknown				1	?Microhydranencephaly;Lissencephaly 4 (with microcephaly)	3;3	known_molec_cause;known_molec_cause	0	Orphanet_48471	0.68589	0
iPSC_NPC	ENSG00000072952	IRAG1	ENSG00000072952	CHM13_G0008299	IRAG1	IRAG1	protein_coding	protein_coding	0.94	1.19	1.25	1.55	1	1	-0.023046	0.0152043			1_to_1	exon_length_diff		19;19;21;21;20;20;21;19;19;17;2;7;6;5;3;4;4	19;19;21;21;20;20;21;19;19;17;2;7;6;5;3;4;4	17	17	0									0	EFO_0004584	0.40589	0
iPSC_NPC	ENSG00000072954	TMEM38A	ENSG00000072954	CHM13_G0027896	TMEM38A	TMEM38A	protein_coding	protein_coding	1.53333	2.04167	1.525	2.2	1	1	-0.111014	0.316416			1_to_1	exon_length_diff		6;3;4	6;3;4	3	3	0									0	EFO_0008447	0.19697	0
iPSC_NPC	ENSG00000072958	AP1M1	ENSG00000072958	CHM13_G0027868	AP1M1	AP1M1	protein_coding	protein_coding	11.405	15.8133	10.53	14.745	1	1	-0.0590707	0.0204094			1_to_1	exon_count_diff		6;10;12;11;4;13;5;4;5;2;4;3;2;5;2	5;10;12;11;4;13;5;4;5;2;4;3;2;5;2	15	15	0	Clone Problem								0	EFO_0000764	0.50304	0
iPSC_NPC	ENSG00000073008	PVR	ENSG00000073008	CHM13_G0028958	PVR	PVR	protein_coding	protein_coding	8.36	10.7117	7.965	10.305	1	1	-0.0207378	0.0294958			1_to_1	exon_length_diff		7;8;8;8;6;4	7;8;8;8;6;4	6	6	0	Unknown								0	EFO_0004584	0.4368	0
iPSC_NPC	ENSG00000073050	XRCC1	ENSG00000073050	CHM13_G0028896	XRCC1	XRCC1	protein_coding	protein_coding	9.38667	6.51	10.175	7.795	1	1	1.01778	0.0312789			1_to_1	exon_count_diff		17;16;7;8;5;9;6;6;2	17;16;7;8;4;9;6;6;2	9	9	0					1	?Renal cell carcinoma, clear cell;?Spinocerebellar ataxia, autosomal recessive 26	3;3	known_molec_cause;known_molec_cause	0	Orphanet_397709	0.49406	0
iPSC_NPC	ENSG00000073060	SCARB1	ENSG00000073060	CHM13_G0013959	SCARB1	SCARB1	protein_coding	protein_coding	4.60167	5.97	4.095	5.22	1	1	-0.053852	0.117886			1_to_1	exon_length_diff		13;12;12;2;12;13;13;10;3;3;4	13;12;12;2;12;13;13;10;3;3;4	11	11	0	Variation				1	[High density lipoprotein cholesterol level QTL6]	3	known_molec_cause	0	EFO_0004612	0.69748	0
iPSC_NPC	ENSG00000073067	CYP2W1	ENSG00000073067	CHM13_G0049725	CYP2W1	CYP2W1	protein_coding	protein_coding	0.233333	0.3	0.2	0.25	1	1	-0.0229485	0.0152043			1_to_1	identical gene model	0.999976	9;8;2;3;5	9;8;2;3;5	5	5	0									0	EFO_0004458	0.28726	0
iPSC_NPC	ENSG00000073111	MCM2	ENSG00000073111	CHM13_G0039741	MCM2	MCM2	protein_coding	protein_coding	35.1033	45.16	34.83	44.545	1	1	-0.0214204	0.0155436			1_to_1	identical gene model	0.99987	16;16;3;2;14;4;14;2;5	16;16;3;2;14;4;14;2;5	9	9	0					1	?Deafness, autosomal dominant 70	3	known_molec_cause	0	MONDO_0019587	0.46197	0
iPSC_NPC	ENSG00000073146	MOV10L1	ENSG00000073146	CHM13_G0037765	MOV10L1	MOV10L1	protein_coding	protein_coding	0.628333	0.805	0.475	0.615	1	1	-0.0227944	0.0152057			1_to_1	exon_length_diff		28;27;4;4;26;4;26;7;9;3	28;27;4;4;26;4;26;7;9;3	10	10	0	Clone Problem								0	EFO_0000279	0.35558	0
iPSC_NPC	ENSG00000073150	PANX2	ENSG00000073150	CHM13_G0037767	PANX2	PANX2	protein_coding	protein_coding	1.25	1.60667	1.04	1.3	1	1	-0.0230124	0.0156875			1_to_1	identical gene model	0.999786	4;3;5	4;3;5	3	3	0	Clone Problem								0	EFO_0006930	0.29222	0
iPSC_NPC	ENSG00000073169	SELENOO	ENSG00000073169	CHM13_G0037771	SELENOO	SELENOO	protein_coding	protein_coding	0.726667	2.94833	0.555	3.265	1	1	-1.59165	0.0152043			1_to_1	exon_count_diff		10;9;8	9;9;7	3	3	0	Clone Problem								0	EFO_0006930	0.24082	0
iPSC_NPC	ENSG00000073282	TP63	ENSG00000073282	CHM13_G0040790	TP63	TP63	protein_coding	protein_coding					0	0					1_to_1	identical gene model	0.999865	14;3;12;11;13;14;12;4;8;10;11;9;11;12	14;3;12;11;13;14;12;4;8;10;11;9;11;12	14	14	0					1	ADULT syndrome;Ectrodactyly, ectodermal dysplasia, and cleft lip/palate syndrome 3;Hay-Wells syndrome;Limb-mammary syndrome;Orofacial cleft 8;Rapp-Hodgkin syndrome;Split-hand/foot malformation 4	3;3;3;3;3;3;3	known_molec_cause;known_molec_cause;known_molec_cause;known_molec_cause;known_molec_cause;known_molec_cause;known_molec_cause	1	Orphanet_1071	0.82385	1		yes	yes
iPSC_NPC	ENSG00000073331	ALPK1	ENSG00000073331	CHM13_G0042613	ALPK1	ALPK1	protein_coding	protein_coding	1.485	1.915	0.86	1.14	1	1	-0.0230628	0.0152043			1_to_1	exon_length_diff		2;15;4;16;16;3;15;15;2;4;4;7;5;17;12;3;2;4;2	2;15;4;16;16;3;15;15;2;4;4;7;5;17;12;3;2;4;2	19	19	0					1	ROSAH syndrome	3	known_molec_cause	0	Orphanet_313800	0.49975	0
iPSC_NPC	ENSG00000073350	LLGL2	ENSG00000073350	CHM13_G0025370	LLGL2	LLGL2	protein_coding	protein_coding	15.0267	19.1217	15.285	19.255	1	1	0.00507319	0.950671			1_to_1	exon_count_diff		6;26;25;10;11;6;26;5;3;5;5;22;3;2;18;15;5;3;6;5;2;4	6;26;25;10;11;6;26;5;3;5;5;21;3;2;18;14;5;3;6;5;2;4	22	22	0	Localization Problem								0	EFO_0004305	0.27446	0
iPSC_NPC	ENSG00000073417	PDE8A	ENSG00000073417	CHM13_G0019732	PDE8A	PDE8A	protein_coding	protein_coding	2.075	2.99167	1.605	2.5	1	1	-0.0621271	0.188534			1_to_1	exon_length_diff		23;22;22;21;21;23;20;5;19;8;6;5;2;2;2;5	23;22;22;21;21;23;20;5;19;8;6;5;2;2;2;5	16	16	0	GRC Housekeeping								0	EFO_0001645	0.55385	0
iPSC_NPC	ENSG00000073464	CLCN4	ENSG00000073464	CHM13_G0057656	CLCN4	CLCN4	protein_coding	protein_coding	11.865	15.2767	11.67	15.21	1	1	-0.0295403	0.0152043			1_to_1	exon_length_diff		13;13;13;13;13;10;5;2	13;13;13;13;13;10;5;2	8	8	0					1	Raynaud-Claes syndrome	3	known_molec_cause	0	MONDO_0019181;Orphanet_777	0.76831	0
iPSC_NPC	ENSG00000073536	NLE1	ENSG00000073536	CHM13_G0023968	NLE1	NLE1	protein_coding	protein_coding	5.39	7.03667	4.925	6.44	1	1	-0.062079	0.187637			1_to_1	identical gene model	0.999086	13;12;12;8;8;5;6	13;12;12;8;8;5;6	7	7	0									0	EFO_0001071	0.026958	0
iPSC_NPC	ENSG00000073578	SDHA	ENSG00000073578	CHM13_G0043647	SDHA	SDHA	protein_coding	protein_coding	9.43	12.4617	8.535	10.78	1	1	-0.0430705	0.0349306			1_to_1	exon_length_diff		13;13;3;13;14;15;5;9;3;10;4;3;8;6;4;3;5;2;3;4	13;13;3;13;14;15;5;9;3;10;4;3;8;6;4;3;5;2;3;4	20	20	0				High Signal Region	1	Cardiomyopathy, dilated, 1GG;Gastrointestinal stromal tumor;Mitochondrial complex II deficiency, nuclear type 1;Mitochondrial complex II deficiency, nuclear type 4;Neurodegeneration with ataxia and late-onset optic atrophy;Paraganglioma and gastric stromal sarcoma;Paragangliomas 4;Paragangliomas 5;Pheochromocytoma	3;3;3;3;3;3;3;3;3	known_molec_cause;known_molec_cause;known_molec_cause;known_molec_cause;known_molec_cause;known_molec_cause;known_molec_cause;known_molec_cause;known_molec_cause	0	MONDO_0009723	0.79607	1	paragangliomas-5 (PGL5)	yes	yes
iPSC_NPC	ENSG00000073584	SMARCE1	ENSG00000073584	CHM13_G0024217	SMARCE1	SMARCE1	protein_coding	protein_coding	23.7033	30.4217	21.63	28.175	1	1	-0.0159886	0.270679			1_to_1	identical gene model	0.999985	11;9;9;8;10;10;12;8;10;10;3;10;12;7;10;9;11;8;10;11;2;9;12;4;8;9;11;9;9;8;8;11;2;9;9;11;9;7;5;6;5;6;3;5;2;7;5;6;5;4;3	11;9;9;8;10;10;12;8;10;10;3;10;12;7;10;9;11;8;10;11;2;9;12;4;8;9;11;9;9;8;8;11;2;9;9;11;9;7;5;6;5;6;3;5;2;7;5;6;5;4;3	51	51	0	GRC Housekeeping				1	Coffin-Siris syndrome 5;{Meningioma, familial, susceptibility to}	3;3	known_molec_cause;known_molec_cause	0	MONDO_0011789	0.69324	1		yes
iPSC_NPC	ENSG00000073598	FNDC8	ENSG00000073598	CHM13_G0023967	FNDC8	FNDC8	protein_coding	protein_coding	0.33	0.42	0.33	0.42	1	1	-0.0229649	0.0152043			1_to_1	identical gene model		4	4	1	1	0									0	Orphanet_145	0.11827	0
iPSC_NPC	ENSG00000073605	GSDMB	ENSG00000073605	CHM13_G0024178	GSDMB	GSDMB	protein_coding	protein_coding	24.9833	32.3333	22.44	28.25	1	1	-0.0182702	0.0670801			1_to_1	exon_length_diff		10;10;8;4;8;9;11;10;7;8;7;2;4;2;3	10;10;8;4;8;9;11;10;7;8;7;2;4;2;3	15	15	0	GRC Housekeeping								0	MONDO_0004979	0.33798	0
iPSC_NPC	ENSG00000073614	KDM5A	ENSG00000073614	CHM13_G0011170	KDM5A	KDM5A	protein_coding	protein_coding	42.255	54.3433	42.515	53.91	1	1	-0.0227518	0.0152043			1_to_1	exon_length_diff		28;3;2;13;2;2;2;2;3;4;4	28;3;2;13;2;2;2;2;3;4;4	11	11	0			High Signal Region	High Signal Region					0	EFO_0000222	0.37482	1			yes
iPSC_NPC	ENSG00000073670	ADAM11	ENSG00000073670	CHM13_G0024488	ADAM11	ADAM11	protein_coding	protein_coding	1.54167	1.965	1.325	1.675	1	1	-0.0225306	0.0152043			1_to_1	exon_length_diff		27;27;27;24;7	27;27;27;24;7	5	5	0	GRC Housekeeping								0	MONDO_0004892	0.18749	0
iPSC_NPC	ENSG00000073711	PPP2R3A	ENSG00000073711	CHM13_G0039918	PPP2R3A	PPP2R3A	protein_coding	protein_coding	20.6717	26.535	20.785	26.34	1	1	-0.0219628	0.0152043			1_to_1	identical gene model	0.999995	14;13;13;8;4	14;13;13;8;4	5	5	0									0	EFO_0004327	0.40549	0
iPSC_NPC	ENSG00000073712	FERMT2	ENSG00000073712	CHM13_G0016526	FERMT2	FERMT2	protein_coding	protein_coding	13.5517	18.0317	13.16	18.01	1	1	-0.0971879	0.0265431			1_to_1	exon_length_diff		15;15;2;3;15;16;15;15;3;15;7;5;3;4;5	15;15;2;3;15;16;15;15;3;15;7;5;3;4;5	15	15	0									0	EFO_0001663	0.48123	0
iPSC_NPC	ENSG00000073734	ABCB11	ENSG00000073734	CHM13_G0032817	ABCB11	ABCB11	protein_coding	protein_coding	0.215	0.23	0.215	0.24	1	1	-0.0224677	0.0152043			1_to_1	identical gene model	0.999668	3;28;15;15;3;2	3;28;15;15;3;2	6	6	0	Variation, Path Problem				1	Cholestasis, benign recurrent intrahepatic, 2;Cholestasis, progressive familial intrahepatic 2	3;3	known_molec_cause;known_molec_cause	1	MONDO_0011156	0.82687	0
iPSC_NPC	ENSG00000073737	DHRS9	ENSG00000073737	CHM13_G0032818	DHRS9	DHRS9	protein_coding	protein_coding					0	0					1_to_1	identical gene model		8;6;5;6;3;5;5;6;5	8;6;5;6;3;5;5;6;5	9	9	0	Path Problem								0	EFO_0009048	0.35859	0
iPSC_NPC	ENSG00000073754	CD5L	ENSG00000073754	CHM13_G0003497	CD5L	CD5L	protein_coding	protein_coding					0	0					1_to_1	identical gene model		6;4	6;4	2	2	0									0	GO_0006306	0.30657	0
iPSC_NPC	ENSG00000073756	PTGS2	ENSG00000073756	CHM13_G0004175	PTGS2	PTGS2	protein_coding	protein_coding		0.105		0.105	0	1	-0.0230743	0.0152043			1_to_1	identical gene model	0.999512	10;9;10;2;4	10;9;10;2;4	5	5	0									0	EFO_0000685	0.64694	0
iPSC_NPC	ENSG00000073792	IGF2BP2	ENSG00000073792	CHM13_G0040716	IGF2BP2	IGF2BP2	protein_coding	protein_coding	53.5317	69.2117	51.395	64.78	1	1	-0.0262464	0.0152043			1_to_1	exon_length_diff		16;15;16;15;2;8;2;6;5;4;2	16;15;16;15;2;8;2;6;5;4;2	11	11	0					1	{Diabetes mellitus, noninsulin-dependent, susceptibility to}	3	known_molec_cause	0	EFO_0004339	0.68967	1			yes
iPSC_NPC	ENSG00000073803	MAP3K13	ENSG00000073803	CHM13_G0040709	MAP3K13	MAP3K13	protein_coding	protein_coding	23.38	29.5183	23.145	29.535	1	1	-0.00393087	0.513613			1_to_1	exon_length_diff		3;13;3;4;15;3;2;2;7;14;14;12;3;2;6	3;13;3;4;15;3;2;2;7;14;14;12;3;2;6	15	15	0									0	EFO_0001071	0.37151	1			yes
iPSC_NPC	ENSG00000073849	ST6GAL1	ENSG00000073849	CHM13_G0040760	ST6GAL1	ST6GAL1	protein_coding	protein_coding	6.08	7.915	6.25	8.025	1	1	-0.0223016	0.0152628			1_to_1	identical gene model	0.999911	3;8;7;3;4;4;2;5;4;4;3;4;2;4;7;3;3;4;6;2;5;3	3;8;7;3;4;4;2;5;4;4;3;4;2;4;7;3;3;4;6;2;5;3	22	22	0									0	EFO_0005193	0.50053	0
iPSC_NPC	ENSG00000073861	TBX21	ENSG00000073861	CHM13_G0024601	TBX21	TBX21	protein_coding	protein_coding	0.246667	0.32	0.27	0.36	1	1	-0.0231384	0.0152043			1_to_1	identical gene model	0.999964	6;2	6;2	2	2	0	GRC Housekeeping, Gap				1	?Immunodeficiency 88;Asthma and nasal polyps;{Asthma, aspirin-induced, susceptibility to}	3;3;3	known_molec_cause;known_molec_cause;known_molec_cause	0	MONDO_0004979	0.32277	0
iPSC_NPC	ENSG00000073905	VDAC1P1	ENSG00000073905	CHM13_G0058784	VDAC1P1	VDAC1P1	processed_pseudogene	processed_pseudogene	1.475	1.86	1.09	1.405	1	1	-0.0230497	0.0152043			1_to_1	identical gene model		1	1	1	1	0												0
iPSC_NPC	ENSG00000073910	FRY	ENSG00000073910	CHM13_G0014558	FRY	FRY	protein_coding	protein_coding	0.5375	0.7	0.39	0.525	1	1	-0.0230484	0.0152043			1_to_1	exon_length_diff		62;4;61;2;1;2;62;62;2;61;4;3;7;4;2	62;4;61;2;1;2;62;62;2;61;4;3;7;4;2	15	15	0	GRC Housekeeping, Unknown								0	EFO_0004584	0.4408	0
iPSC_NPC	ENSG00000073921	PICALM	ENSG00000073921	CHM13_G0010148	PICALM	PICALM	protein_coding	protein_coding	30.385	39.14	29.815	37.82	1	1	-0.0111802	0.51425			1_to_1	identical gene model	0.999083	20;20;20;10;3;19;11;19;6;19;8;10;3;9;3;8;2;5;4;7;5;6;6;6	20;20;20;10;3;19;11;19;6;19;8;10;3;9;3;8;2;5;4;7;5;6;6;6	24	24	0					1	Leukemia, acute myeloid, somatic	3	known_molec_cause	0	MONDO_0004975	0.38613	1			yes
iPSC_NPC	ENSG00000073969	NSF	ENSG00000073969	CHM13_G0024568	NSF	NSF	protein_coding	protein_coding	20.2533	26.005	20.26	25.29	1	1	-0.022879	0.0152043			1_to_1	identical gene model		21;6;4;3;6;20;6;7	21;6;4;3;6;20;6;7	8	8	0	Path Problem, Unknown, Variation, GRC Housekeeping, Gap			High Signal Region	1	Developmental and epileptic encephalopathy 96	3	known_molec_cause	0	EFO_0007825	0.32897	0
iPSC_NPC	ENSG00000074047	GLI2	ENSG00000074047	CHM13_G0032161	GLI2	MSTRG.3207	protein_coding	protein_coding	21.6683	24.6517	22.31	24.9	1	1	0.201795	0.0152043			1_to_1	transcript_count_diff		4;4;14;10;11;10;11;3;9;13;4;7	14;4;4;15;14;10;11;10;11;3;9;13;4;7;13	12	15	0	Path Problem				1	Culler-Jones syndrome;Holoprosencephaly 9	3;3	known_molec_cause;known_molec_cause	0	Orphanet_2162	0.78296	0
iPSC_NPC	ENSG00000074054	CLASP1	ENSG00000074054	CHM13_G0032167	CLASP1	CLASP1	protein_coding	protein_coding	21.31	14.03	22.635	11.08	1	1	0.976642	0.00381877			1_to_1	transcript_count_diff		40;40;39;39;39;39;33;5;4;6;2;6;5;5;5;5	40;40;39;39;39;36;35;39;33;5;4;6;2;6;5;5;5;5	16	18	0	Path Problem			High Signal Region					0	Orphanet_2636	0.532	0
iPSC_NPC	ENSG00000074071	MRPS34	ENSG00000074071	CHM13_G0020274	MRPS34	MRPS34	protein_coding	protein_coding	94.345	115.338	97.875	119.35	1	1	0.0455149	0.110484			1_to_1	identical gene model	0.999239	3;3;2	3;3;2	3	3	0					1	Combined oxidative phosphorylation deficiency 32	3	known_molec_cause	0	Orphanet_314051	0.65081	0
iPSC_NPC	ENSG00000074181	NOTCH3	ENSG00000074181	CHM13_G0027804	NOTCH3	NOTCH3	protein_coding	protein_coding	223.848	287.223	200.98	262.425	1	1	-0.0238898	0.0152043			1_to_1	identical gene model	0.998981	33;5;3;23;2;3	33;5;3;23;2;3	6	6	0					1	?Myofibromatosis, infantile 2;Cerebral arteriopathy with subcortical infarcts and leukoencephalopathy 1;Lateral meningocele syndrome	3;3;3	known_molec_cause;known_molec_cause;known_molec_cause	1	Orphanet_136	0.82013	0
iPSC_NPC	ENSG00000074201	CLNS1A	ENSG00000074201	CHM13_G0010034	CLNS1A	CLNS1A	protein_coding	protein_coding	20.5583	26.43	21.525	27.805	1	1	-0.0230094	0.0152043			1_to_1	identical gene model	0.999798	6;2;7;6;6;4;5;7;2;5;2;2	6;2;7;6;6;4;5;7;2;5;2;2	12	12	0									0	EFO_0007984	0.10727	0
iPSC_NPC	ENSG00000074211	PPP2R2C	ENSG00000074211	CHM13_G0041194	PPP2R2C	PPP2R2C	protein_coding	protein_coding	0.565	0.738333	0.52	0.665	1	1	-0.0233862	0.0152043			1_to_1	exon_length_diff		9;9;10;10;10;6;5;5;3	9;9;10;10;10;6;5;5;3	9	9	0									0	MONDO_0005148	0.21297	0
iPSC_NPC	ENSG00000074219	TEAD2	ENSG00000074219	CHM13_G0029225	TEAD2	TEAD2	protein_coding	protein_coding	22.175	28.71	20.82	26.935	1	1	-0.0231964	0.0152043			1_to_1	exon_length_diff		12;13;13;12;11;12;6;6;8;2	12;13;13;12;11;12;6;6;8;2	10	10	0									0	EFO_0004980	0.13517	0
iPSC_NPC	ENSG00000074266	EED	ENSG00000074266	CHM13_G0010153	EED	EED	protein_coding	protein_coding	6.18	7.92667	6.48	8.12	1	1	-0.00395604	0.763469			1_to_1	exon_length_diff		12;10;12;12;11;13;3;10;3;5;5;3;2	12;10;12;12;11;13;3;10;3;5;5;3;2	13	13	0					1	Cohen-Gibson syndrome	3	known_molec_cause	0	MONDO_0060510	0.75172	1			yes
iPSC_NPC	ENSG00000074276	CDHR2	ENSG00000074276	CHM13_G0046432	CDHR2	CDHR2	protein_coding	protein_coding	0.826	1.168	1.06	1.41	1	1	-0.0819769	0.71885			1_to_1	exon_count_diff		32;5;32;31;8;3;3	32;5;32;31;7;3;2	7	7	0			High Signal Region						0	EFO_0000182	0.079939	0
iPSC_NPC	ENSG00000074317	SNCB	ENSG00000074317	CHM13_G0046436	SNCB	SNCB	protein_coding	protein_coding					0	0					1_to_1	exon_length_diff		6;7;6;6;6;3	6;7;6;6;6;3	6	6	0					1	Dementia, Lewy body	3	known_molec_cause	0	EFO_0006792	0.46186	0
iPSC_NPC	ENSG00000074319	TSG101	ENSG00000074319	CHM13_G0008450	TSG101	TSG101	protein_coding	protein_coding	16.98	21.795	15.735	20.415	1	1	-0.0229255	0.0152043			1_to_1	identical gene model	0.999992	10;3;4;10;2;6;5;5;4;6;4;7	10;3;4;10;2;6;5;5;4;6;4;7	12	12	0									0	EFO_0000764	0.53224	0
iPSC_NPC	ENSG00000074356	NCBP3	ENSG00000074356	CHM13_G0022839	NCBP3	NCBP3	protein_coding	protein_coding	129.81	167.975	125.61	159.5	1	1	-0.0239115	0.0152043			1_to_1	identical gene model	0.999549	13;2;8;10;2;3;5	13;2;8;10;2;3;5	7	7	0									0	EFO_0007989	0.21259	0
iPSC_NPC	ENSG00000074370	ATP2A3	ENSG00000074370	CHM13_G0022842	ATP2A3	ATP2A3	protein_coding	protein_coding	0.633333	0.813333	0.34	0.45	1	1	-0.0231946	0.0152043			1_to_1	exon_length_diff		22;21;23;2;4;22;23;6;21;5;3;4;2;5;3	22;21;23;2;4;22;23;6;21;5;3;4;2;5;3	15	15	0									0	MONDO_0005148	0.30783	0
iPSC_NPC	ENSG00000074410	CA12	ENSG00000074410	CHM13_G0019095	CA12	CA12	protein_coding	protein_coding	0.415	0.555	0.38	0.565	1	1	-0.0770224	0.110203			1_to_1	exon_length_diff		11;10;9;3;3;2	11;10;9;3;3;2	6	6	0					1	Hyperchlorhidrosis, isolated	3	known_molec_cause	0	MONDO_0007747	0.65257	0
iPSC_NPC	ENSG00000074416	MGLL	ENSG00000074416	CHM13_G0039745	MGLL	MGLL	protein_coding	protein_coding	0.453333	0.596667	0.44	0.56	1	1	-0.0229637	0.0152043			1_to_1	exon_length_diff		8;8;7;8;5;3;6;4;13;4;5;6;4;3;3	8;8;7;8;5;3;6;4;13;4;5;6;4;3;3	15	15	0									0	EFO_0000304	0.25941	0
iPSC_NPC	ENSG00000074527	NTN4	ENSG00000074527	CHM13_G0013270	NTN4	NTN4	protein_coding	protein_coding	1.08833	1.38667	0.965	1.26	1	1	-0.0221174	0.0181829			1_to_1	identical gene model	0.99998	10;11;10;9;10;3;3;2	10;11;10;9;10;3;3;2	8	8	0				High Signal Region					0	EFO_0004531	0.42471	0
iPSC_NPC	ENSG00000074582	BCS1L	ENSG00000074582	CHM13_G0033645	BCS1L	BCS1L	protein_coding	protein_coding	44.6417	57.58	45.245	57.435	1	1	-0.0230812	0.0152043			1_to_1	identical gene model		3;4;4;5;2;8;9;9;9;4;8;9;8;4;2;4;5;4;4;5;4	3;4;4;5;2;8;9;9;9;4;8;9;8;4;2;4;5;4;4;5;4	21	21	0					1	Bjornstad syndrome;Brittle cornea syndrome 1;GRACILE syndrome;Mitochondrial complex III deficiency, nuclear type 1	3;3;3;3	known_molec_cause;known_molec_cause;known_molec_cause;known_molec_cause	1	MONDO_0011308	0.80831	0
iPSC_NPC	ENSG00000074590	NUAK1	ENSG00000074590	CHM13_G0013460	NUAK1	NUAK1	protein_coding	protein_coding	55.47	5.87833	56.44	6.365	1	1	3.65922	1.01155e-05			1_to_1	transcript_count_diff		7;2;4;5	7;6;2;4;5	4	5	0									0	EFO_0005674	0.49926	0
iPSC_NPC	ENSG00000074603	DPP8	ENSG00000074603	CHM13_G0019161	DPP8	DPP8	protein_coding	protein_coding	4.83833	6.24833	4.925	6.31	1	1	-0.0300837	0.0537824			1_to_1	identical gene model	0.999999	20;20;18;20;7;20;21;4;9;3;3;4;4;4;3;2	20;20;18;20;7;20;21;4;9;3;3;4;4;4;3;2	16	16	0									0	EFO_0004833	0.23758	0
iPSC_NPC	ENSG00000074621	SLC24A1	ENSG00000074621	CHM13_G0019168	SLC24A1	SLC24A1	protein_coding	protein_coding	2.23667	2.875	2.21	2.865	1	1	-0.0230176	0.0152043			1_to_1	identical gene model	0.999995	8;2;12;4;9;10;6;8;8;7;2;2	8;2;12;4;9;10;6;8;8;7;2;2	12	12	0	Clone Problem				1	Night blindness, congenital stationary (complete), 1D, autosomal recessive	3	known_molec_cause	0	Orphanet_215	0.62133	0
iPSC_NPC	ENSG00000074657	ZNF532	ENSG00000074657	CHM13_G0026656	ZNF532	ZNF532	protein_coding	protein_coding	82.455	72.565	82.695	72.755	1	1	0.0743034	0.0152043			1_to_1	transcript_count_diff		11;10;3;4;4;10;11;3;3;3;3;10;4;2;3;3;3;3;3;2;5;5;4;2;4;2	11;10;11;4;12;11;11;4;4;10;10;11;3;3;3;3;10;4;2;3;3;3;3;3;2;5;5;4;2;4;2	26	31	0									0	EFO_0006797	0.20124	0
iPSC_NPC	ENSG00000074660	SCARF1	ENSG00000074660	CHM13_G0022730	SCARF1	SCARF1	protein_coding	protein_coding	0.87	1.1425	0.905	1.16	1	1	-0.0229198	0.0152043			1_to_1	exon_length_diff		11;11;9;11;10;11;4;3;4	11;11;9;11;10;11;4;3;4	9	9	0									0	EFO_0007985	0.30527	0
iPSC_NPC	ENSG00000074695	LMAN1	ENSG00000074695	CHM13_G0026664	LMAN1	LMAN1	protein_coding	protein_coding	187.438	32.27	180.03	27.84	1	1	5.65107	3.5895e-05			1_to_1	transcript_count_diff		13;2;2;4;5	13;13;2;2;4;5	5	6	0					1	Combined factor V and VIII deficiency	3	known_molec_cause	0	MONDO_0009206	0.71802	0
iPSC_NPC	ENSG00000074696	HACD3	ENSG00000074696	CHM13_G0019165	HACD3	HACD3	protein_coding	protein_coding	329.795	422.21	343.18	438.755	1	1	-0.0232324	0.0152043			1_to_1	identical gene model	0.999891	13;11;10;12;11;2;11;11;11;8;1;2	13;11;10;12;11;2;11;11;11;8;1;2	12	12	0	Clone Problem								0	EFO_0004528	0.33369	0
iPSC_NPC	ENSG00000074706	IPCEF1	ENSG00000074706	CHM13_G0049406	IPCEF1	IPCEF1	protein_coding	protein_coding	1.87	1.275	1.87	1.275	0	1	-0.0229862	0.0152043			1_to_1	identical gene model	0.999386	2;12;13;4;12;9;4;3;6;6;5;3;6	2;12;13;4;12;9;4;3;6;6;5;3;6	13	13	0									0	EFO_0010638	0.33341	0
iPSC_NPC	ENSG00000074755	ZZEF1	ENSG00000074755	CHM13_G0022844	ZZEF1	MSTRG.2311	protein_coding	protein_coding	21.9783	12.3333	21.57	11.085	1	1	3.20552	0.000676097			1_to_1	transcript_count_diff		55;5;4;3;15;15;3;15;5;5;21	50;55;5;4;3;15;15;3;15;5;5;21	11	12	0									0	MONDO_0005148	0.36686	0
iPSC_NPC	ENSG00000074771	NOX3	ENSG00000074771	CHM13_G0049428	NOX3	NOX3	protein_coding	protein_coding					0	0					1_to_1	identical gene model	0.999485	14	14	1	1	0									0	EFO_0008111	0.41025	0
iPSC_NPC	ENSG00000074800	ENO1	ENSG00000074800	CHM13_G0000268	ENO1	ENO1	protein_coding	protein_coding	46.48	60.215	48.22	62.86	1	1	-0.0265364	0.0152043			1_to_1	exon_length_diff		12;9;12;13;10;6;7;7;6;7;6;6;5;4;3;2	12;9;12;13;10;6;7;7;6;7;6;6;5;4;3;2	16	16	0									0	Orphanet_3389	0.36958	0
iPSC_NPC	ENSG00000074803	SLC12A1	ENSG00000074803	CHM13_G0018773	SLC12A1	SLC12A1	protein_coding	protein_coding	0.406667	0.546667	0.25	0.32	1	1	-0.0228243	0.0152043			1_to_1	identical gene model	0.999808	28;28;6;27;20;27;27;9;4;23;22;5;2	28;28;6;27;20;27;27;9;4;23;22;5;2	13	13	0					1	Bartter syndrome, type 1	3	known_molec_cause	0	MONDO_0015231	0.69533	0
iPSC_NPC	ENSG00000074842	MYDGF	ENSG00000074842	CHM13_G0027248	MYDGF	MYDGF	protein_coding	protein_coding	141.532	180.882	164.045	206.795	1	1	-0.0220386	0.0152043			1_to_1	identical gene model		4;6;5;3	4;6;5;3	4	4	0	Variation								0	EFO_0000182	0.078366	0
iPSC_NPC	ENSG00000074855	ANO8	ENSG00000074855	CHM13_G0027926	ANO8	ANO8	protein_coding	protein_coding	13.5467	17.6167	12.64	15.985	1	1	-0.0231506	0.0152043			1_to_1	identical gene model		18;18;13;2	18;18;13;2	4	4	0									0	EFO_0000304	0.15873	0
iPSC_NPC	ENSG00000074935	TUBE1	ENSG00000074935	CHM13_G0048780	TUBE1	TUBE1	protein_coding	protein_coding	25.8133	33.205	24.875	31.38	1	1	-0.0207869	0.021598			1_to_1	identical gene model		12;10;12;2;8;1;6;7;6;4;2	12;10;12;2;8;1;6;7;6;4;2	11	11	0	Clone Problem								0	EFO_0004747	0.0679	0
iPSC_NPC	ENSG00000074964	ARHGEF10L	ENSG00000074964	CHM13_G0000569	ARHGEF10L	ARHGEF10L	protein_coding	protein_coding	12.3017	15.8583	12.43	16.085	1	1	-0.0230801	0.0152043			1_to_1	exon_length_diff		29;27;3;20;20;16;3;4;2	29;27;3;20;20;16;3;4;2	9	9	0									0	EFO_0007660	0.32517	1			yes
iPSC_NPC	ENSG00000074966	TXK	ENSG00000074966	CHM13_G0041715	TXK	TXK	protein_coding	protein_coding					0	0					1_to_1	identical gene model	0.99992	15;4;5;3;9;4	15;4;5;3;9;4	6	6	0									0	EFO_0004584	0.39814	0
iPSC_NPC	ENSG00000075035	WSCD2	ENSG00000075035	CHM13_G0013500	WSCD2	WSCD2	protein_coding	protein_coding	0.99	1.25667	0.715	0.93	1	1	-0.0229389	0.0152043			1_to_1	identical gene model	0.999868	9;3;3;3;5;2;10;4;3;2;9;3;2	9;3;3;3;5;2;10;4;3;2;9;3;2	13	13	0									0	EFO_0007800	0.49027	0
iPSC_NPC	ENSG00000075043	KCNQ2	ENSG00000075043	CHM13_G0035550	KCNQ2	KCNQ2	protein_coding	protein_coding	25.3517	34.0733	25.22	32.605	1	1	-0.0336978	0.0203872			1_to_1	exon_length_diff		16;17;17;16;14;15;17;15;15;16;2;2;2;3;2;3;7;2;2;3;11;2;2;2;8;3;8;5;2;4;5;2;5;2;2;2;2;2;2;2;2;2;2;2;2;3;2	16;17;17;16;14;15;17;15;15;16;2;2;2;3;2;3;7;2;2;3;11;2;2;2;8;3;8;5;2;4;5;2;5;2;2;2;2;2;2;2;2;2;2;2;2;3;2	47	47	0	Clone Problem, GRC Housekeeping				1	Developmental and epileptic encephalopathy 7;Myokymia;Seizures, benign neonatal, 1	3;3;3	known_molec_cause;known_molec_cause;known_molec_cause	1	Orphanet_1949	0.8139	0
iPSC_NPC	ENSG00000075073	TACR2	ENSG00000075073	CHM13_G0006545	TACR2	TACR2	protein_coding	protein_coding	0.5	0.635	0.5	0.635	1	1	-0.0231779	0.0152043			1_to_1	identical gene model	0.999116	5;3;6	5;3;6	3	3	0	GRC Housekeeping								0	MONDO_0002050	0.39515	0
iPSC_NPC	ENSG00000075089	ACTR6	ENSG00000075089	CHM13_G0013350	ACTR6	ACTR6	protein_coding	protein_coding	0.6325	0.8375	0.525	0.68	1	1	-0.0230075	0.0152043			1_to_1	identical gene model		6;10;11;4;11;6;11;4;4;2;8;11;11	6;10;11;4;11;6;11;4;4;2;8;11;11	13	13	0									0	EFO_0005423	0.23846	0
iPSC_NPC	ENSG00000075131	TIPIN	ENSG00000075131	CHM13_G0019183	TIPIN	TIPIN	protein_coding	protein_coding	6.225	8.00667	6.335	8.355	1	1	-0.022858	0.0152043			1_to_1	identical gene model	0.998617	8;7;8;5;5;2	8;7;8;5;5;2	6	6	0									0	EFO_0000304	0.25146	0
iPSC_NPC	ENSG00000075142	SRI	ENSG00000075142	CHM13_G0051270	SRI	SRI	protein_coding	protein_coding	19.1717	24.7167	19.205	24.6	1	1	-0.0228485	0.0152043			1_to_1	exon_length_diff		8;8;4;7;8;7;8;6;4;4	8;8;4;7;8;7;8;6;4;4	10	10	0									0	EFO_0000508	0.34001	0
iPSC_NPC	ENSG00000075151	EIF4G3	ENSG00000075151	CHM13_G0000644	EIF4G3	EIF4G3	protein_coding	protein_coding	17.1783	21.6	18.29	23.075	1	1	-0.0735006	0.142858			1_to_1	transcript_count_diff		33;31;35;35;34;5;5;2;15;10;9;4;4;2	33;31;35;34;35;33;34;5;5;2;15;10;9;4;4;2	14	16	0									0	EFO_0004533	0.36958	0
iPSC_NPC	ENSG00000075188	NUP37	ENSG00000075188	CHM13_G0013396	NUP37	NUP37	protein_coding	protein_coding	8.11833	10.3817	8.49	10.745	1	1	-0.023169	0.0152043			1_to_1	identical gene model		10;3;9;6;8;7;7;4;2	10;3;9;6;8;7;7;4;2	9	9	0	Clone Problem				1	?Microcephaly 24, primary, autosomal recessive	3	known_molec_cause	0	EFO_0000764	0.54139	0
iPSC_NPC	ENSG00000075213	SEMA3A	ENSG00000075213	CHM13_G0051234	SEMA3A	SEMA3A	protein_coding	protein_coding	27.7933	35.255	30.19	37.925	1	1	-0.0136581	0.149147			1_to_1	exon_length_diff		17;18;5;5;4;4;3	17;18;5;5;4;4;3	7	7	0				High Signal Region	1	{Hypogonadotropic hypogonadism 16 with or without anosmia}	3	known_molec_cause	0	MONDO_0018800	0.72405	0
iPSC_NPC	ENSG00000075218	GTSE1	ENSG00000075218	CHM13_G0037700	GTSE1	GTSE1	protein_coding	protein_coding	124.427	160.41	121.68	156.32	1	1	-0.0233277	0.0152043			1_to_1	identical gene model	0.999658	12;3;4;2	12;3;4;2	4	4	0	Clone Problem								0	MONDO_0008170;MONDO_0021637	0.27046	0
iPSC_NPC	ENSG00000075223	SEMA3C	ENSG00000075223	CHM13_G0051213	SEMA3C	SEMA3C	protein_coding	protein_coding	2.10167	0.872	1.89	0.55	1	1	2.10874	0.0152043			1_to_1	transcript_count_diff		18;18;9;2;2;5;5;3;3	18;19;18;9;2;2;5;5;3;3	9	10	0									0	EFO_0008039	0.34779	0
iPSC_NPC	ENSG00000075234	TTC38	ENSG00000075234	CHM13_G0037698	TTC38	TTC38	protein_coding	protein_coding	30.6833	39.6567	28.955	38.215	1	1	-0.0295443	0.0200628			1_to_1	identical gene model	0.999838	6;14;7;2;3;7;5	6;14;7;2;3;7;5	7	7	0	Clone Problem								0	EFO_0004530	0.14875	0
iPSC_NPC	ENSG00000075239	ACAT1	ENSG00000075239	CHM13_G0010525	ACAT1	ACAT1	protein_coding	protein_coding	13.0333	16.635	13.69	17.8	1	1	-0.0169095	0.163601			1_to_1	identical gene model	0.999967	12;11;12;6;4;11;8;9;13;12;8;7;6;5;3;13;12;4;2;5;4;2	12;11;12;6;4;11;8;9;13;12;8;7;6;5;3;13;12;4;2;5;4;2	22	22	0					1	Alpha-methylacetoacetic aciduria	3	known_molec_cause	1	MONDO_0008760	0.8232	0
iPSC_NPC	ENSG00000075240	GRAMD4	ENSG00000075240	CHM13_G0037705	GRAMD4	GRAMD4	protein_coding	protein_coding	61.6483	79.0617	62.58	82.455	1	1	-0.0222978	0.015735			1_to_1	identical gene model	0.999774	3;2;19;18;2;9;4	3;2;19;18;2;9;4	7	7	0	Clone Problem								0	EFO_0000182	0.031042	0
iPSC_NPC	ENSG00000075275	CELSR1	ENSG00000075275	CHM13_G0037702	CELSR1	CELSR1	protein_coding	protein_coding	20.59	26.5317	16.5	21.115	1	1	-0.0195566	0.291859			1_to_1	exon_length_diff		35;5;35;11;2;19;3;2;10;7;2;3;2	35;5;35;11;2;19;3;2;10;7;2;3;2	13	13	0	Clone Problem				1	Lymphatic malformation 9	3	known_molec_cause	0	Orphanet_823	0.54881	0
iPSC_NPC	ENSG00000075290	WNT8B	ENSG00000075290	CHM13_G0007203	WNT8B	WNT8B	protein_coding	protein_coding	867.483	1097.23	775.87	983.92	1	1	-0.0244901	0.0205123			1_to_1	identical gene model	0.998905	6	6	1	1	0									0	MONDO_0011962	0.18479	0
iPSC_NPC	ENSG00000075292	ZNF638	ENSG00000075292	CHM13_G0031153	ZNF638	ZNF638	protein_coding	protein_coding	65.4067	85.37	63.955	81.54	1	1	-0.0343248	0.00233384			1_to_1	identical gene model	0.999397	5;13;4;6;2;5;5;28;3;3;28;4;2;3;4;2;5;18;7;9;7;4;6;2;5;3;2	5;13;4;6;2;5;5;28;3;3;28;4;2;3;4;2;5;18;7;9;7;4;6;2;5;3;2	27	27	0									0	EFO_0004339	0.45656	0
iPSC_NPC	ENSG00000075303	SLC25A40	ENSG00000075303	CHM13_G0051267	SLC25A40	SLC25A40	protein_coding	protein_coding	15.9033	20.6167	14.065	18.015	1	1	-0.0230975	0.0152043			1_to_1	identical gene model		12;5;3;10;2;2;6;4	12;5;3;10;2;2;6;4	8	8	0									0	EFO_0004308	0.15816	0
iPSC_NPC	ENSG00000075336	TIMM21	ENSG00000075336	CHM13_G0026838	TIMM21	TIMM21	protein_coding	protein_coding	14.77	19.0617	15.39	20.335	1	1	-0.0229489	0.0152043			1_to_1	identical gene model		6;4;3;3;4;4	6;4;3;3;4;4	6	6	0									0	EFO_0004908	0.14836	0
iPSC_NPC	ENSG00000075340	ADD2	ENSG00000075340	CHM13_G0031123	ADD2	ADD2	protein_coding	protein_coding	22.6283	29.125	23.14	29.395	1	1	-0.0229275	0.0342084			1_to_1	exon_length_diff		21;16;16;17;3;9;7;13;12;7;5;4;4;3	21;16;16;17;3;9;7;13;12;7;5;4;4;3	14	14	0	Clone Problem								0	EFO_0010750	0.29028	0
iPSC_NPC	ENSG00000075388	FGF4	ENSG00000075388	CHM13_G0009771	FGF4	FGF4	protein_coding	protein_coding	0.21	0.27	0.21	0.27	0	0					1_to_1	identical gene model	0.999959	3;2	3;2	2	2	0									0	EFO_0000311	0.60131	0
iPSC_NPC	ENSG00000075391	RASAL2	ENSG00000075391	CHM13_G0003995	RASAL2	RASAL2	protein_coding	protein_coding	10.7183	13.835	10.04	12.935	1	1	-0.0229774	0.0152043			1_to_1	identical gene model	0.999984	18;6;16;9;2	18;6;16;9;2	5	5	0									0	EFO_0004309	0.34521	0
iPSC_NPC	ENSG00000075399	VPS9D1	ENSG00000075399	CHM13_G0022650	VPS9D1	VPS9D1	protein_coding	protein_coding	4.43833	6.79167	4.08	6.77	1	1	-0.141521	0.0708099			1_to_1	exon_count_diff		15;14;6;6;3;5;6	15;14;6;5;3;4;5	7	7	0									0	EFO_0007825	0.23093	0
iPSC_NPC	ENSG00000075407	ZNF37A	ENSG00000075407	CHM13_G0006094	ZNF37A	ZNF37A	protein_coding	protein_coding	6.215	8.125	5.295	6.78	1	1	-0.0213009	0.0152043			1_to_1	exon_length_diff		8;8;3;7;7;3	8;8;3;7;7;3	6	6	0	GRC Housekeeping								0	EFO_0000222	0.18712	0
iPSC_NPC	ENSG00000075413	MARK3	ENSG00000075413	CHM13_G0017635	MARK3	MARK3	protein_coding	protein_coding	38.5183	51.505	28.52	36.82	1	1	-0.0898701	0.0152043			1_to_1	exon_length_diff		16;3;18;4;17;16;16;17;7;8;19;5;6;7;8;6;6;11;5;2;4;3;6;2;4;2	16;3;18;4;17;16;16;17;7;8;19;5;6;7;8;6;6;11;5;2;4;3;6;2;4;2	26	26	0					1	?Visual impairment and progressive phthisis bulbi	3	known_molec_cause	0	EFO_0000311	0.58946	0
iPSC_NPC	ENSG00000075415	SLC25A3	ENSG00000075415	CHM13_G0013330	SLC25A3	SLC25A3	protein_coding	protein_coding	75.0933	96.905	74.555	96.445	1	1	-0.0230551	0.0152043			1_to_1	exon_length_diff		8;7;8;8;7;4;4;3;2;8;8;8;6;2;2;3;2	8;7;8;8;7;4;4;3;2;8;8;8;6;2;2;3;2	17	17	0					1	Mitochondrial phosphate carrier deficiency	3	known_molec_cause	0	Orphanet_91130	0.70595	0
iPSC_NPC	ENSG00000075420	FNDC3B	ENSG00000075420	CHM13_G0040478	FNDC3B	MSTRG.4106	protein_coding	protein_coding	3.60667	4.61667	2.485	3.215	1	1	0.193801	0.324278			1_to_1	transcript_count_diff		26;4;16;26;4;26;3;5;3;2;3;3	25;25;26;27;4;16;26;25;27;26;4;26;3;5;24;3;2;3;3	12	19	0	Clone Problem								0	EFO_0004339	0.46529	0
iPSC_NPC	ENSG00000075426	FOSL2	ENSG00000075426	CHM13_G0030436	FOSL2	FOSL2	protein_coding	protein_coding	9.41167	12.06	9.195	11.615	1	1	-0.0222421	0.015409			1_to_1	identical gene model	0.999924	3;4;4;4	3;4;4;4	4	4	0									0	EFO_0003767	0.40581	0
iPSC_NPC	ENSG00000075429	CACNG5	ENSG00000075429	CHM13_G0025163	CACNG5	CACNG5	protein_coding	protein_coding	0.11	0.14	0.11	0.14	0	0	-0.0229462	0.0152043			1_to_1	exon_length_diff		6;4;5	6;4;5	3	3	0									0	EFO_0000319	0.46197	0
iPSC_NPC	ENSG00000075461	CACNG4	ENSG00000075461	CHM13_G0025165	CACNG4	CACNG4	protein_coding	protein_coding	88.9467	114.742	83.89	110.19	1	1	-0.0230377	0.0152043			1_to_1	identical gene model	0.999881	4	4	1	1	0									0	EFO_0000319	0.46197	0
iPSC_NPC	ENSG00000075539	FRYL	ENSG00000075539	CHM13_G0041723	FRYL	FRYL	protein_coding	protein_coding	12.04	15.5133	12.065	16.09	1	1	-0.0229559	0.0152043			1_to_1	exon_length_diff		64;30;4;62;30;9;27;14;4;5;38;2;23;12;5;4;3;3;3;3;5	64;30;4;62;30;9;27;14;4;5;38;2;23;12;5;4;3;3;3;3;5	21	21	0				High Signal Region					0	EFO_0004309	0.33158	0
iPSC_NPC	ENSG00000075568	TMEM131	ENSG00000075568	CHM13_G0031736	TMEM131	TMEM131	protein_coding	protein_coding	72.935	13.2	72.12	11.595	1	1	4.17263	3.05164e-06			1_to_1	transcript_count_diff		2;41;2;3;3;3;13;5;4	2;40;41;2;3;3;3;13;5;4	9	10	0	Path Problem								0	EFO_0004842	0.27901	0
iPSC_NPC	ENSG00000075618	FSCN1	ENSG00000075618	CHM13_G0049823	FSCN1	FSCN1	protein_coding	protein_coding	494.805	632.478	503.175	650.37	1	1	-0.0227127	0.0152043			1_to_1	identical gene model		5;4;4;4;4	5;4;4;4;4	5	5	0									0	EFO_0004308	0.25783	0
iPSC_NPC	ENSG00000075624	ACTB	ENSG00000075624	CHM13_G0049820	ACTB	ACTB	protein_coding	protein_coding	80.87	103.925	80.915	103.52	1	1	-0.0236671	0.0154402			1_to_1	identical gene model	0.999989	6;5;5;6;3;6;6;3;5;6;7;5;6;5;5;3;5;4;2;3;3;4;2	6;5;5;6;3;6;6;3;5;6;7;5;6;5;5;3;5;4;2;3;3;4;2	23	23	0					1	?Dystonia, juvenile-onset;Baraitser-Winter syndrome 1	3;3	known_molec_cause;known_molec_cause	1	Orphanet_2995	0.80591	0
iPSC_NPC	ENSG00000075643	MOCOS	ENSG00000075643	CHM13_G0026353	MOCOS	MOCOS	protein_coding	protein_coding	0.898	1.174	0.8	0.99	1	1	-0.0226035	0.0152043			1_to_1	exon_length_diff		15;3	15;3	2	2	0	Variation			High Signal Region	1	Xanthinuria, type II	3	known_molec_cause	0	Orphanet_93602	0.70338	0
iPSC_NPC	ENSG00000075651	PLD1	ENSG00000075651	CHM13_G0040473	PLD1	PLD1	protein_coding	protein_coding	0.166667	0.213333	0.15	0.19	1	1	-0.0229531	0.0152043			1_to_1	exon_length_diff		27;26;9;6;2;5;2	27;26;9;6;2;5;2	7	7	0			High Signal Region	High Signal Region	1	Cardiac valvular defect, developmental	3	known_molec_cause	0	EFO_0009188	0.66516	0
iPSC_NPC	ENSG00000075673	ATP12A	ENSG00000075673	CHM13_G0014410	ATP12A	ATP12A	protein_coding	protein_coding					0	0					1_to_1	identical gene model	0.999563	23;23	23;23	2	2	0									0	EFO_0006336	0.38056	0
iPSC_NPC	ENSG00000075702	WDR62	ENSG00000075702	CHM13_G0028529	WDR62	WDR62	protein_coding	protein_coding	9.79167	12.75	9.765	12.26	1	1	-0.0469979	0.0152043			1_to_1	exon_count_diff		10;32;30;3;32;9;12;3	10;32;29;3;32;9;12;3	8	8	0					1	Microcephaly 2, primary, autosomal recessive, with or without cortical malformations	3	known_molec_cause	1	Orphanet_2512	0.80821	0
iPSC_NPC	ENSG00000075711	DLG1	ENSG00000075711	CHM13_G0040967	DLG1	DLG1	protein_coding	protein_coding	23.9183	29.5233	21.87	25.205	1	1	0.00365841	0.871448			1_to_1	exon_count_diff		26;25;24;25;25;25;25;21;23;26;26;24;25;25;22;25;22;25;23;25;23;26;26;25;25;24;8;24;25;22;24;26;26;24;23;26;24;23;22;21;25;17;21;26;24;26;22;25;24;25;21;22;23;6;21;3;15;19;17;2;11;8;10;4;4;6;7;4;4;3;3	26;25;25;25;25;25;25;21;23;26;26;24;25;25;22;25;22;25;23;25;23;26;26;25;25;24;8;24;25;22;24;26;26;24;23;26;24;23;22;21;25;17;21;26;24;26;22;25;24;25;21;22;23;6;22;3;15;19;17;2;11;8;10;4;4;6;7;4;4;3;3	71	71	0									0	MONDO_0024622	0.26307	0
iPSC_NPC	ENSG00000075785	RAB7A	ENSG00000075785	CHM13_G0039766	RAB7A	RAB7A	protein_coding	protein_coding	8.27833	10.62	8.005	10.61	1	1	-0.0227843	0.0152043			1_to_1	identical gene model	0.999168	6;5;6;7;6;7;6;5;5;6;3;6;6;4;4;3;5;4	6;5;6;7;6;7;6;5;5;6;3;6;6;4;4;3;5;4	18	18	0					1	Charcot-Marie-Tooth disease, type 2B	3	known_molec_cause	0	Orphanet_99936	0.72202	0
iPSC_NPC	ENSG00000075790	BCAP29	ENSG00000075790	CHM13_G0051712	BCAP29	BCAP29	protein_coding	protein_coding	15.1783	19.5083	14.515	18.115	1	1	-0.0231405	0.0152043			1_to_1	identical gene model	0.999992	8;7;4;4;8;7;9;8;6;5;7;8;2;6;5;2	8;7;4;4;8;7;9;8;6;5;7;8;2;6;5;2	16	16	0									0	EFO_0004533	0.20219	0
iPSC_NPC	ENSG00000075826	SEC31B	ENSG00000075826	CHM13_G0007204	SEC31B	SEC31B	protein_coding	protein_coding	50.9283	64.88	46.725	59.42	1	1	-0.0245013	0.0152043			1_to_1	exon_length_diff		4;26;26;3;25;21;25;14;3;2;4;4;7	4;26;26;3;25;21;25;14;3;2;4;4;7	13	13	0									0	EFO_0004340	0.1831	0
iPSC_NPC	ENSG00000075856	SART3	ENSG00000075856	CHM13_G0013505	SART3	SART3	protein_coding	protein_coding	27.5467	35.7067	27.535	36.755	1	1	-0.0251288	0.11566			1_to_1	exon_length_diff		19;18;19;19;18;3;16;3;3;3;6;2;6;2;4;4;1	19;18;19;19;18;3;16;3;3;3;6;2;6;2;4;4;1	17	17	0	Variation, Clone Problem								0	Orphanet_79152	0.21354	0
iPSC_NPC	ENSG00000075884	ARHGAP15	ENSG00000075884	CHM13_G0032513	ARHGAP15	ARHGAP15	protein_coding	protein_coding	3.01	3.818	2.66	3.47	1	1	-0.0234766	0.0152043			1_to_1	exon_length_diff		7;8;14;6;4;4;2;6;3;2;4;3;2	7;8;14;6;4;4;2;6;3;2;4;3;2	13	13	0	Path Problem			High Signal Region					0	EFO_0004587	0.50134	0
iPSC_NPC	ENSG00000075886	TUBA3D	ENSG00000075886	CHM13_G0032378	TUBA3D	TUBA3D	protein_coding	protein_coding	1.67167	2.16167	1.54	2.03	1	1	-0.0228119	0.0152043			1_to_1	identical gene model		5;3	5;3	2	2	0	Path Problem				1	Keratoconus 9	3	known_molec_cause	0	EFO_0000763	0.46197	0
iPSC_NPC	ENSG00000075891	PAX2	ENSG00000075891	CHM13_G0007209	PAX2	PAX2	protein_coding	protein_coding	20.655	26.38	2.71	3.515	1	1	-0.0234244	0.0152043			1_to_1	exon_length_diff		4;10;11;11;5;10;6;3;7	4;10;11;11;5;10;6;3;7	9	9	0	Variation				1	Glomerulosclerosis, focal segmental, 7;Papillorenal syndrome	3;3	known_molec_cause;known_molec_cause	1	Orphanet_1475	0.80554	0
iPSC_NPC	ENSG00000075914	EXOSC7	ENSG00000075914	CHM13_G0038492	EXOSC7	EXOSC7	protein_coding	protein_coding	12.8717	16.6183	12.845	16.64	1	1	-0.0227453	0.0152043			1_to_1	identical gene model	0.999981	9;2;6;8;5;7;9;3;2;3;3	9;2;6;8;5;7;9;3;2;3;3	11	11	0									0	EFO_0000304	0.10155	0
iPSC_NPC	ENSG00000075945	KIFAP3	ENSG00000075945	CHM13_G0003850	KIFAP3	KIFAP3	protein_coding	protein_coding	2.472	4.48333	2.99	3.75	1	1	0.798472	0.0574428			1_to_1	transcript_count_diff		20;19;20;21;2;6	20;19;20;21;21;2;6	6	7	0				High Signal Region					0	MONDO_0021637	0.18479	0
iPSC_NPC	ENSG00000075975	MKRN2	ENSG00000075975	CHM13_G0037992	MKRN2	MKRN2	protein_coding	protein_coding	18.67	23.8617	19.96	25.355	1	1	-0.0195744	0.0506138			1_to_1	identical gene model	0.999979	8;7;8	8;7;8	3	3	0									0	MONDO_0018997	0.64819	0
iPSC_NPC	ENSG00000076003	MCM6	ENSG00000076003	CHM13_G0032457	MCM6	MCM6	protein_coding	protein_coding	207.047	265.178	222.735	281.72	1	1	-0.0229574	0.0152043			1_to_1	exon_length_diff		17;6;2	17;6;2	3	3	0	Variation, Path Problem				1	Lactase persistence/nonpersistence	3	known_molec_cause	0	EFO_1000063	0.40654	0
iPSC_NPC	ENSG00000076043	REXO2	ENSG00000076043	CHM13_G0010668	REXO2	REXO2	protein_coding	protein_coding	27.3533	35.3067	24.95	31.655	1	1	-0.0228642	0.0152043			1_to_1	identical gene model	0.999989	3;3;7;7;3;3;2;5;4;5;6;3;7;5;4;5;4;3;2	3;3;7;7;3;3;2;5;4;5;6;3;7;5;4;5;4;3;2	19	19	0									0	EFO_0000729	0.33321	0
iPSC_NPC	ENSG00000076053	RBM7	ENSG00000076053	CHM13_G0010666	RBM7	RBM7	protein_coding	protein_coding	4.55333	5.86167	5.025	6.545	1	1	-0.0226364	0.0152043			1_to_1	identical gene model	0.999995	5;5;4;4;5;5;3;2	5;5;4;4;5;5;3;2	8	8	0									0	EFO_0000729	0.062101	0
iPSC_NPC	ENSG00000076067	RBMS2	ENSG00000076067	CHM13_G0012628	RBMS2	MSTRG.1315	protein_coding	protein_coding	18.405	2.53167	19.155	2.255	1	1	5.2761	4.73897e-05			1_to_1	transcript_count_diff		14;12;6;12;6;13;13;2;3	13;15;13;15;14;12;6;12;6;13;13;2;3	9	13	0									0	EFO_0004348	0.29186	0
iPSC_NPC	ENSG00000076108	BAZ2A	ENSG00000076108	CHM13_G0012630	BAZ2A	BAZ2A	protein_coding	protein_coding	29.4667	35.955	29.025	35.94	1	1	-0.140722	0.0276968			1_to_1	transcript_count_diff		30;29;13;29;4;4;3;5;2;6;5;2;2;2;3;4;5	30;29;28;13;29;30;4;4;3;5;2;6;5;2;2;2;3;4;5	17	19	0									0	EFO_0004309	0.30746	0
iPSC_NPC	ENSG00000076201	PTPN23	ENSG00000076201	CHM13_G0038559	PTPN23	PTPN23	protein_coding	protein_coding	8.375	32.8733	8.16	32.575	1	1	-2.48566	1.04188e-05			1_to_1	exon_count_diff		24;6;25;2;5;2	20;6;25;2;4;2	6	6	0	Variation				1	Neurodevelopmental disorder and structural brain anomalies with or without seizures and spasticity	3	known_molec_cause	0	MONDO_0030046	0.78794	0
iPSC_NPC	ENSG00000076242	MLH1	ENSG00000076242	CHM13_G0038297	MLH1	MLH1	protein_coding	protein_coding	20.925	27.0167	21.785	27.795	1	1	-0.0230999	0.0152043			1_to_1	exon_length_diff		18;15;18;19;8;13;19;16;17;18;10;7;20;17;18;20;20;17;17;2;3;15;19;19;18;7;15;8;12;7;7;5;10;8;4;3;7;4	18;15;18;19;8;13;19;16;17;18;10;7;20;17;18;20;20;17;17;2;3;15;19;19;18;7;15;8;12;7;7;5;10;8;4;3;7;4	38	38	0			High Signal Region		1	Colorectal cancer, hereditary nonpolyposis, type 2;Mismatch repair cancer syndrome 1;Muir-Torre syndrome	3;3;3	known_molec_cause;known_molec_cause;known_molec_cause	1	MONDO_0005835	0.87696	1	hereditary non-polyposis colorectal cancer, Turcot syndrome	yes	yes
iPSC_NPC	ENSG00000076248	UNG	ENSG00000076248	CHM13_G0013528	UNG	UNG	protein_coding	protein_coding	22.3817	28.625	22.37	28.87	1	1	-0.0227999	0.0152043			1_to_1	identical gene model		7;3;6;7;5	7;3;6;7;5	5	5	0					1	Ciliary dyskinesia, primary, 29;Immunodeficiency with hyper IgM, type 5	3;3	known_molec_cause;known_molec_cause	0	Orphanet_101092	0.67222	0
iPSC_NPC	ENSG00000076258	FMO4	ENSG00000076258	CHM13_G0003880	FMO4	FMO4	protein_coding	protein_coding	2.33333	2.98667	2.37	3.015	1	1	-0.0221985	0.0163051			1_to_1	identical gene model		10;3;5;4;4	10;3;5;4;4	5	5	0									0	EFO_0005116	0.39994	0
iPSC_NPC	ENSG00000076321	KLHL20	ENSG00000076321	CHM13_G0003929	KLHL20	KLHL20	protein_coding	protein_coding	20.2083	26.0017	20.405	25.945	1	1	-0.0229684	0.0152043			1_to_1	identical gene model		4;12;3;3;2	4;12;3;3;2	5	5	0									0	EFO_0010642	0.26647	0
iPSC_NPC	ENSG00000076344	RGS11	ENSG00000076344	CHM13_G0020148	RGS11	RGS11	protein_coding	protein_coding	0.876667	2.09667	0.85	0.705	1	1	0.1368	0.51504			1_to_1	exon_count_diff		15;17;17;9;16;11;9;3	14;17;17;9;16;10;8;2	8	8	0									0	EFO_0004527	0.53338	0
iPSC_NPC	ENSG00000076351	SLC46A1	ENSG00000076351	CHM13_G0023679	SLC46A1	SLC46A1	protein_coding	protein_coding	2.478	3.192	2.25	2.94	1	1	-0.0207343	0.0255429			1_to_1	exon_length_diff		5;4;2;1;2;2;3;2;4	5;4;2;1;2;2;3;2;4	9	9	0					1	Folate malabsorption, hereditary	3	known_molec_cause	1	Orphanet_90045	0.81649	0
iPSC_NPC	ENSG00000076356	PLXNA2	ENSG00000076356	CHM13_G0004565	PLXNA2	PLXNA2	protein_coding	protein_coding	29.2267	17.38	22.765	11.35	1	1	1.99478	0.000219727			1_to_1	transcript_count_diff		32;3;2;3;2;2	32;3;33;31;2;3;13;2;2	6	9	0									0	EFO_0005423	0.39358	0
iPSC_NPC	ENSG00000076382	SPAG5	ENSG00000076382	CHM13_G0023691	SPAG5	SPAG5	protein_coding	protein_coding	131.467	166.818	122.775	155.585	1	1	-0.0185717	0.0279874			1_to_1	exon_count_diff		3;4;24;7;3;5;3;4;3;7;4;8;8;4;4;3	2;4;24;7;3;5;3;4;3;7;4;7;8;4;4;3	16	16	0									0	EFO_0000305	0.18992	0
iPSC_NPC	ENSG00000076513	ANKRD13A	ENSG00000076513	CHM13_G0013553	ANKRD13A	ANKRD13A	protein_coding	protein_coding	9.97833	12.9333	9.37	11.99	1	1	-0.0228872	0.0152043			1_to_1	identical gene model		12;15;7;8;5;6;5;4;4;2	12;15;7;8;5;6;5;4;4;2	10	10	0									0	EFO_0006335	0.10512	0
iPSC_NPC	ENSG00000076554	TPD52	ENSG00000076554	CHM13_G0054147	TPD52	TPD52	protein_coding	protein_coding	2.0725	2.6575	2.255	2.89	1	1	-0.0227671	0.0152043			1_to_1	identical gene model		6;7;8;7;8;6;9;8;3;3;5;5;4;2;7;4;9;6;7;4;5;2;3;2;2;2	6;7;8;7;8;6;9;8;3;3;5;5;4;2;7;4;9;6;7;4;5;2;3;2;2;2	26	26	0									0	EFO_0004842	0.44628	0
iPSC_NPC	ENSG00000076555	ACACB	ENSG00000076555	CHM13_G0013530	ACACB	ACACB	protein_coding	protein_coding	12.34	16.5967	8.585	10.8	1	1	-0.0249455	0.0429003			1_to_1	exon_length_diff		53;2;52;47;2;5;4;2;26;2;2;3;4;3;4	53;2;52;47;2;5;4;2;26;2;2;3;4;3;4	15	15	0									0	EFO_0003894	0.3597	0
iPSC_NPC	ENSG00000076604	TRAF4	ENSG00000076604	CHM13_G0023713	TRAF4	TRAF4	protein_coding	protein_coding	154.172	179.883	150.98	171.415	1	1	0.0616607	0.0120378			1_to_1	exon_count_diff		3;7;3;4;2;5;6;8;2;5;5;4;5;6;2;5;3	3;7;3;4;2;5;5;8;2;5;4;3;4;6;2;4;3	17	17	0	Clone Problem								0	EFO_0007986	0.19271	0
iPSC_NPC	ENSG00000076641	PAG1	ENSG00000076641	CHM13_G0054174	PAG1	PAG1	protein_coding	protein_coding	1.21333	1.55667	1.16	1.435	1	1	-0.0161244	0.686788			1_to_1	exon_length_diff		9;2;2;2	9;2;2;2	4	4	0									0	EFO_0005091	0.35314	0
iPSC_NPC	ENSG00000076650	GPATCH1	ENSG00000076650	CHM13_G0028373	GPATCH1	GPATCH1	protein_coding	protein_coding	11.975	15.3933	12.595	15.93	1	1	-0.0230937	0.0152043			1_to_1	identical gene model		10;20;3;7	10;20;3;7	4	4	0									0	EFO_0009270	0.28568	0
iPSC_NPC	ENSG00000076662	ICAM3	ENSG00000076662	CHM13_G0027526	ICAM3	ICAM3	protein_coding	protein_coding	1.04	1.33	1.04	1.33	0	0					1_to_1	identical gene model	0.99961	7;4;6;3;7;5;3;4;4;2	7;4;6;3;7;5;3;4;4;2	10	10	0									0	EFO_0000304	0.22337	0
iPSC_NPC	ENSG00000076685	NT5C2	ENSG00000076685	CHM13_G0007293	NT5C2	NT5C2	protein_coding	protein_coding	10.6117	15.0883	11.18	16.355	1	1	-0.18951	0.0152043			1_to_1	transcript_count_diff		20;18;19;19;21;18;18;19;21;17;19;19;20;18;19;18;6;14;2;11;11;8;5;7;8;5;3	20;18;19;19;21;19;18;18;19;21;17;19;19;20;18;19;18;6;14;2;11;11;8;5;7;8;5;3	27	28	0				High Signal Region	1	Spastic paraplegia 45, autosomal recessive	3	known_molec_cause	0	Orphanet_306511	0.68183	1			yes
iPSC_NPC	ENSG00000076706	MCAM	ENSG00000076706	CHM13_G0010817	MCAM	MCAM	protein_coding	protein_coding	27.0167	34.83	28.385	36.205	1	1	-0.0384022	0.0152043			1_to_1	exon_length_diff		16;14;16;3;5;5;5;5;4;5;4;5;3;4;4;4;3	16;14;16;3;5;5;5;5;4;5;4;5;3;4;4;4;3	17	17	0									0	EFO_0004309	0.33126	0
iPSC_NPC	ENSG00000076716	GPC4	ENSG00000076716	CHM13_G0059474	GPC4	GPC4	protein_coding	protein_coding	253.58	324.103	241.22	305.03	1	1	-0.0226294	0.0152043			1_to_1	identical gene model		9	9	1	1	0					1	Keipert syndrome	3	known_molec_cause	0	MONDO_0009720	0.69089	0
iPSC_NPC	ENSG00000076770	MBNL3	ENSG00000076770	CHM13_G0059464	MBNL3	MBNL3	protein_coding	protein_coding	1.26333	1.59	1.16	1.45	1	1	-0.0234656	0.0152043			1_to_1	exon_length_diff		8;7;7;8;8;9;9;6;3;7;6;4	8;7;7;8;8;9;9;6;3;7;6;4	12	12	0									0	Orphanet_602	0.065195	0
iPSC_NPC	ENSG00000076826	CAMSAP3	ENSG00000076826	CHM13_G0027368	CAMSAP3	CAMSAP3	protein_coding	protein_coding	7.33333	9.42833	6.775	8.685	1	1	-0.0365605	0.165472			1_to_1	exon_length_diff		17;19;6;2	17;19;6;2	4	4	0									0	EFO_0004747	0.29833	0
iPSC_NPC	ENSG00000076864	RAP1GAP	ENSG00000076864	CHM13_G0000664	RAP1GAP	RAP1GAP	protein_coding	protein_coding	0.75	0.72	0.395	0.615	1	1	-0.0966065	0.366278			1_to_1	exon_length_diff		27;23;23;25;25;27;25;25;10;8;6;5;6	27;23;23;25;25;27;25;25;10;8;6;5;6	13	13	0									0	EFO_0004533	0.44259	0
iPSC_NPC	ENSG00000076924	XAB2	ENSG00000076924	CHM13_G0027370	XAB2	XAB2	protein_coding	protein_coding	81.7817	104.807	84.16	106.445	1	1	-0.0225663	0.0166516			1_to_1	identical gene model	0.998633	19;11;3;2	19;11;3;2	4	4	0									0	MONDO_0021637	0.18479	0
iPSC_NPC	ENSG00000076928	ARHGEF1	ENSG00000076928	CHM13_G0028830	ARHGEF1	ARHGEF1	protein_coding	protein_coding	45.2317	58.295	40.46	52.04	1	1	-0.0242434	0.016752			1_to_1	exon_count_diff		4;28;29;30;2;28;27;29;6;8;4;21;16;6;7;9;4;2;2;2;3;2;2	4;27;29;30;2;28;27;29;5;8;3;21;16;6;7;9;4;2;2;2;3;2;2	23	23	0	Path Problem				1	?Immunodeficiency 62	3	known_molec_cause	0	MONDO_0032763	0.54947	0
iPSC_NPC	ENSG00000076944	STXBP2	ENSG00000076944	CHM13_G0027375	STXBP2	STXBP2	protein_coding	protein_coding	24.2217	31.4667	23.71	30.165	1	1	-0.0444998	0.0810363			1_to_1	identical gene model	0.999653	6;6;2;19;19;4;3;19;19;16;7;2;6;5;8;7;3;3;2;4;4;2	6;6;2;19;19;4;3;19;19;16;7;2;6;5;8;7;3;3;2;4;4;2	22	22	0					1	Hemophagocytic lymphohistiocytosis, familial, 5, with or without microvillus inclusion disease	3	known_molec_cause	0	Orphanet_540	0.76388	0
iPSC_NPC	ENSG00000076984	MAP2K7	ENSG00000076984	CHM13_G0027395	MAP2K7	MAP2K7	protein_coding	protein_coding	19.32	23.5417	18.815	22.125	1	1	-0.0221103	0.309088			1_to_1	exon_count_diff		11;11;10;12;3;3;2;2	11;11;9;12;3;3;2;2	8	8	0	Clone Problem								0	EFO_0000503	0.40121	0
iPSC_NPC	ENSG00000077009	NMRK2	ENSG00000077009	CHM13_G0027205	NMRK2	NMRK2	protein_coding	protein_coding	1.096	1.418	1.06	1.38	1	1	-0.0226123	0.0152043			1_to_1	identical gene model	0.998801	8;8;5;7;7	8;8;5;7;7	5	5	0									0	EFO_0004704	0.24421	0
iPSC_NPC	ENSG00000077044	DGKD	ENSG00000077044	CHM13_G0033945	DGKD	DGKD	protein_coding	protein_coding	29.6283	38.265	28.01	35.755	1	1	-0.0230194	0.0152043			1_to_1	exon_length_diff		30;4;4;5;2;29;4;19;7;23;4;3;2;2	30;4;4;5;2;29;4;19;7;23;4;3;2;2	14	14	0									0	EFO_0004838	0.59152	0
iPSC_NPC	ENSG00000077063	CTTNBP2	ENSG00000077063	CHM13_G0051849	CTTNBP2	CTTNBP2	protein_coding	protein_coding	2.75167	3.595	2.065	2.62	1	1	-0.0231718	0.0152043			1_to_1	identical gene model	0.999949	23;21;23;6;5;3;4;2;4;2;4;3	23;21;23;6;5;3;4;2;4;2;4;3	12	12	0		Error_Kmer							0	EFO_0007660	0.47106	0
iPSC_NPC	ENSG00000077080	ACTL6B	ENSG00000077080	CHM13_G0051546	ACTL6B	ACTL6B	protein_coding	protein_coding	0.55	1.06	0.55	0.32	1	1	-0.459187	0.199407			1_to_1	exon_count_diff		14;7;7;5;3;4	14;7;6;5;3;4	6	6	0					1	Developmental and epileptic encephalopathy 76;Intellectual developmental disorder with severe speech and ambulation defects	3;3	known_molec_cause;known_molec_cause	0	MONDO_0100062	0.65699	0
iPSC_NPC	ENSG00000077092	RARB	ENSG00000077092	CHM13_G0038158	RARB	RARB	protein_coding	protein_coding	0.3075	0.385	0.14	0.17	1	1	-0.0228991	0.0152043			1_to_1	identical gene model		8;8;8;3;8;7;7;8	8;8;8;3;8;7;7;8	8	8	0					1	Microphthalmia, syndromic 12	3	known_molec_cause	0	Orphanet_202948	0.71812	0
iPSC_NPC	ENSG00000077097	TOP2B	ENSG00000077097	CHM13_G0038163	TOP2B	TOP2B	protein_coding	protein_coding	15.6033	20.26	14.71	18.97	1	1	-0.0230668	0.0152043			1_to_1	identical gene model		36;12;36;4;27;2;4	36;12;36;4;27;2;4	7	7	0					1	B-cell immunodeficiency, distal limb anomalies, and urogenital malformations	3	known_molec_cause	0	EFO_0000616	0.58343	0
iPSC_NPC	ENSG00000077147	TM9SF3	ENSG00000077147	CHM13_G0007111	TM9SF3	TM9SF3	protein_coding	protein_coding	22.7517	28.3617	21.47	27.49	1	1	-0.0223849	0.0526448			1_to_1	exon_length_diff		15;15;4;4;7;6;2	15;15;4;4;7;6;2	7	7	0									0	EFO_0004587	0.1978	0
iPSC_NPC	ENSG00000077150	NFKB2	ENSG00000077150	CHM13_G0007261	NFKB2	NFKB2	protein_coding	protein_coding	4.16333	5.67333	4.23	5.88	1	1	-0.117387	0.116595			1_to_1	exon_count_diff		23;3;23;22;23;23;12;4;3;7;2	23;3;23;22;23;23;11;3;3;6;2	11	11	0					1	Immunodeficiency, common variable, 10	3	known_molec_cause	0	MONDO_0014260	0.77593	1			yes
iPSC_NPC	ENSG00000077152	UBE2T	ENSG00000077152	CHM13_G0004371	UBE2T	UBE2T	protein_coding	protein_coding	15.795	20.205	14.765	19.355	1	1	-0.0190977	0.0398322			1_to_1	identical gene model	0.999684	6;6;7;7;5	6;6;7;7;5	5	5	0					1	Fanconi anemia, complementation group T	3	known_molec_cause	0	MONDO_0019391	0.72855	0
iPSC_NPC	ENSG00000077157	PPP1R12B	ENSG00000077157	CHM13_G0004372	PPP1R12B	PPP1R12B	protein_coding	protein_coding	3.67667	4.75	2.78	3.54	1	1	-0.0234093	0.0152043			1_to_1	exon_length_diff		25;24;10;9;9;6;4;2;4;8;13;12;5;7;4;4;4;1	25;24;10;9;9;6;4;2;4;8;13;12;5;7;4;4;4;1	18	18	0									0	MONDO_0008170	0.23099	0
iPSC_NPC	ENSG00000077232	DNAJC10	ENSG00000077232	CHM13_G0033068	DNAJC10	DNAJC10	protein_coding	protein_coding	14.44	16.7683	14.035	16.41	1	1	0.664535	0.000959488			1_to_1	transcript_count_diff		23;24;25;25;8;6;10;21;10;3;3;6	23;24;24;25;25;8;6;10;21;10;3;3;6	12	13	0				High Signal Region					0	Orphanet_98473	0.27391	0
iPSC_NPC	ENSG00000077235	GTF3C1	ENSG00000077235	CHM13_G0021029	GTF3C1	GTF3C1	protein_coding	protein_coding	29.84	38.36	29.54	37.32	1	1	-0.0244487	0.0152043			1_to_1	identical gene model	0.999989	2;37;37;1;6;4;3;3;4;8;3;6;3	2;37;37;1;6;4;3;3;4;8;3;6;3	13	13	0									0	EFO_0004833	0.32512	0
iPSC_NPC	ENSG00000077238	IL4R	ENSG00000077238	CHM13_G0021026	IL4R	IL4R	protein_coding	protein_coding	1.904	3.51667	2.27	3.17	1	1	-0.214565	0.332858			1_to_1	identical gene model	0.999427	4;3;10;5;11;6;11;5;5;5;2;9;3;2;6;5;5;4	4;3;10;5;11;6;11;5;5;5;2;9;3;2;6;5;5;4	18	18	0					1	{AIDS, slow progression to};{Atopy, susceptibility to}	3;3	known_molec_cause;known_molec_cause	0	MONDO_0004979	0.72243	0
iPSC_NPC	ENSG00000077254	USP33	ENSG00000077254	CHM13_G0002030	USP33	USP33	protein_coding	protein_coding	21.85	28.38	20.795	26.035	1	1	-0.026179	0.0260083			1_to_1	exon_length_diff		24;24;25;14;2;2;22;6;3;2;5;3;3;9;5;5;6;5	24;24;25;14;2;2;22;6;3;2;5;3;3;9;5;5;6;5	18	18	0									0	MONDO_0008170	0.23099	0
iPSC_NPC	ENSG00000077264	PAK3	ENSG00000077264	CHM13_G0059153	PAK3	PAK3	protein_coding	protein_coding	16.7217	21.4717	15.36	19.62	1	1	-0.0231306	0.0152043			1_to_1	exon_length_diff		15;16;18;5;19;19;19;6;15;16;15;16;3	15;16;18;5;19;19;19;6;15;16;15;16;3	13	13	0					1	Intellectual developmental disorder, X-linked 30	3	known_molec_cause	0	Orphanet_777	0.70161	0
iPSC_NPC	ENSG00000077274	CAPN6	ENSG00000077274	CHM13_G0059156	CAPN6	CAPN6	protein_coding	protein_coding	121.732	154.617	96.5	125.16	1	1	-0.0227959	0.0152043			1_to_1	identical gene model	0.999725	13	13	1	1	0									0	EFO_0000304	0.22417	0
iPSC_NPC	ENSG00000077279	DCX	ENSG00000077279	CHM13_G0059157	DCX	DCX	protein_coding	protein_coding	1.102	1.398	1.11	1.38	1	1	-0.0230835	0.0152043			1_to_1	identical gene model	0.999929	7;7;7;7;7;8;7;7;7;2;2	7;7;7;7;7;8;7;7;7;2;2	11	11	0					1	Lissencephaly, X-linked;Subcortical laminal heterotopia, X-linked	3;3	known_molec_cause;known_molec_cause	1	MONDO_0010239	0.85555	0
iPSC_NPC	ENSG00000077312	SNRPA	ENSG00000077312	CHM13_G0028756	SNRPA	SNRPA	protein_coding	protein_coding	155.845	199.667	156.08	199.75	1	1	-0.0230189	0.0152043			1_to_1	identical gene model		6;4;5;4;3;6;6;4;4;2;2	6;4;5;4;3;6;6;4;4;2;2	11	11	0									0	EFO_0008229	0.15934	0
iPSC_NPC	ENSG00000077327	SPAG6	ENSG00000077327	CHM13_G0005821	SPAG6	SPAG6	protein_coding	protein_coding	0.813333	1.04833	0.87	1.16	1	1	-0.0229791	0.0152043			1_to_1	identical gene model		11;5;4;11;10;5;10;3;4	11;5;4;11;10;5;10;3;4	9	9	0	GRC Housekeeping			High Signal Region					0	EFO_0004747	0.30674	0
iPSC_NPC	ENSG00000077348	EXOSC5	ENSG00000077348	CHM13_G0028795	EXOSC5	EXOSC5	protein_coding	protein_coding	9.50167	12.235	10.985	14.245	1	1	-0.0452827	0.0857732			1_to_1	identical gene model	0.998999	6;3;5;3;4	6;3;5;3;4	5	5	0					1	Cerebellar ataxia, brain abnormalities, and cardiac conduction defects	3	known_molec_cause	0	HP_0001251;HP_0004322;HP_0001321	0.18479	0
iPSC_NPC	ENSG00000077380	DYNC1I2	ENSG00000077380	CHM13_G0032866	DYNC1I2	DYNC1I2	protein_coding	protein_coding	17.4367	22.3983	17.8	22.39	1	1	-0.0228339	0.0152043			1_to_1	identical gene model	0.99997	16;8;18;16;7;3;16;16;6;17;18;6;18;6;9;7;5;6;7;6;6;14;2;4;8	16;8;18;16;7;3;16;16;6;17;18;6;18;6;9;7;5;6;7;6;6;14;2;4;8	25	25	0					1	Neurodevelopmental disorder with microcephaly and structural brain anomalies	3	known_molec_cause	0	EFO_0000763	0.46197	0
iPSC_NPC	ENSG00000077420	APBB1IP	ENSG00000077420	CHM13_G0005872	APBB1IP	APBB1IP	protein_coding	protein_coding	0.31	0.4	0.31	0.4	0	0					1_to_1	identical gene model	0.999291	15;5;2	15;5;2	3	3	0	GRC Housekeeping								0	EFO_0000311	0.60771	0
iPSC_NPC	ENSG00000077454	LRCH4	ENSG00000077454	CHM13_G0051540	LRCH4	LRCH4	protein_coding	protein_coding	30.0433	38.4467	30.525	39.415	1	1	-0.311911	0.0152043			1_to_1	exon_count_diff		18;6;9;18;4;18;3;2;2;2;2	18;6;8;18;4;17;3;2;2;2;2	11	11	0									0	EFO_0004346	0.17219	0
iPSC_NPC	ENSG00000077458	FAM76B	ENSG00000077458	CHM13_G0010377	FAM76B	FAM76B	protein_coding	protein_coding	30.1417	38.9533	29.38	37.64	1	1	-0.0188499	0.0735105			1_to_1	identical gene model	0.999456	10;11;12;10;3;2;8;3;5;5;2;4;4	10;11;12;10;3;2;8;3;5;5;2;4;4	13	13	0									0	EFO_0004339	0.26323	0
iPSC_NPC	ENSG00000077463	SIRT6	ENSG00000077463	CHM13_G0027216	SIRT6	SIRT6	protein_coding	protein_coding	18.575	24.02	19.02	24.245	1	1	-0.0226851	0.0152043			1_to_1	identical gene model	0.999415	7;8;6;7;7;8;5;7;7;6;6;5;6;3;2	7;8;6;7;7;8;5;7;7;6;6;5;6;3;2	15	15	0	Variation								0	EFO_0004266	0.2661	0
iPSC_NPC	ENSG00000077498	TYR	ENSG00000077498	CHM13_G0010208	TYR	TYR	protein_coding	protein_coding					0	0					1_to_1	identical gene model	0.99988	5;3;3	5;3;3	3	3	0					1	Albinism, oculocutaneous, type IA;Albinism, oculocutaneous, type IB;Waardenburg syndrome/albinism, digenic;[Skin/hair/eye pigmentation 3, blue/green eyes];[Skin/hair/eye pigmentation 3, light/dark/freckling skin];{Melanoma, cutaneous malignant, susceptibility to, 8}	3;3;3;3;3;3	known_molec_cause;known_molec_cause;known_molec_cause;known_molec_cause;known_molec_cause;known_molec_cause	1	Orphanet_352731	0.84804	0
iPSC_NPC	ENSG00000077514	POLD3	ENSG00000077514	CHM13_G0009945	POLD3	POLD3	protein_coding	protein_coding	61.9917	79.61	60.06	77.62	1	1	-0.0225771	0.0152043			1_to_1	exon_length_diff		6;3;12;12;11;6;4;5;4;2	6;3;12;12;11;6;4;5;4;2	10	10	0									0	EFO_0000222	0.60022	0
iPSC_NPC	ENSG00000077522	ACTN2	ENSG00000077522	CHM13_G0005159	ACTN2	ACTN2	protein_coding	protein_coding	2.43333	3.2	1.79	2.23	1	1	-0.0228637	0.0152043			1_to_1	exon_count_diff		5;21;23;21;23;20;20;18;19;14;3;2;6	5;21;24;21;23;20;20;18;19;14;3;2;6	13	13	1			Low Mappability		1	Cardiomyopathy, dilated, 1AA, with or without LVNC;Cardiomyopathy, hypertrophic, 23, with or without LVNC;Myopathy, congenital with structured cores and Z-line abnormalities;Myopathy, distal, 6, adult onset	3;3;3;3	known_molec_cause;known_molec_cause;known_molec_cause;known_molec_cause	0	MONDO_0015470;Orphanet_154	0.77096	0
iPSC_NPC	ENSG00000077549	CAPZB	ENSG00000077549	CHM13_G0000599	CAPZB	CAPZB	protein_coding	protein_coding	5.09167	6.53	4.53	5.795	1	1	-0.0230171	0.0152043			1_to_1	exon_length_diff		9;9;10;8;3;10;9;8;9;9;6;5;5;5;2	9;9;10;8;3;10;9;8;9;9;6;5;5;5;2	15	15	0	Variation				1	?Bleeding disorder, platelet-type, 22;{Prostate cancer/brain cancer susceptibility, somatic}	3;3	known_molec_cause;known_molec_cause	0	EFO_0009270	0.42076	0
iPSC_NPC	ENSG00000077585	GPR137B	ENSG00000077585	CHM13_G0005148	GPR137B	GPR137B	protein_coding	protein_coding	7.00667	8.93167	6.78	8.6	1	1	-0.0229319	0.0152043			1_to_1	identical gene model		5;7;2;6;3	5;7;2;6;3	5	5	0									0	EFO_0004458	0.36379	0
iPSC_NPC	ENSG00000077616	NAALAD2	ENSG00000077616	CHM13_G0010263	NAALAD2	NAALAD2	protein_coding	protein_coding	14.9983	19.4133	13.56	17.53	1	1	-0.0232588	0.0152043			1_to_1	identical gene model		5;10;19;7;10;18;8;7;4;3	5;10;19;7;10;18;8;7;4;3	10	10	0									0	EFO_0005090	0.37838	0
iPSC_NPC	ENSG00000077684	JADE1	ENSG00000077684	CHM13_G0042817	JADE1	JADE1	protein_coding	protein_coding	2.75	3.53167	2.485	3.265	1	1	-0.0224446	0.0168451			1_to_1	identical gene model	0.999937	11;9;11;6;11;5;3;11;5;5;9;5;11;5	11;9;11;6;11;5;3;11;5;5;9;5;11;5	14	14	0									0	EFO_0004875	0.43869	0
iPSC_NPC	ENSG00000077713	SLC25A43	ENSG00000077713	CHM13_G0059270	SLC25A43	SLC25A43	protein_coding	protein_coding	1.06	1.45	1.06	1.45	1	1	-0.045212	0.138408			1_to_1	identical gene model	0.999609	5;6;4;3	5;6;4;3	4	4	0									0	MONDO_0011012	0.062474	0
iPSC_NPC	ENSG00000077721	UBE2A	ENSG00000077721	CHM13_G0059278	UBE2A	UBE2A	protein_coding	protein_coding	34.495	44.975	35.64	45.135	1	1	-0.0373489	0.323527			1_to_1	exon_length_diff		6;5;2;6;6;6;3;6;5;3;2	6;5;2;6;6;6;3;6;5;3;2	11	11	0	Clone Problem				1	Intellectual developmental disorder, X-linked, syndromic, Nascimento type	3	known_molec_cause	0	MONDO_0010461	0.72611	0
iPSC_NPC	ENSG00000077782	FGFR1	ENSG00000077782	CHM13_G0053518	FGFR1	FGFR1	protein_coding	protein_coding	82.3333	103.385	79.3	102.44	1	1	-0.0404117	0.0231896			1_to_1	exon_length_diff		22;2;18;19;19;16;18;18;19;17;2;18;17;19;17;14;18;16;6;19;4;6;12;5;4;6;2;7;3;2;2;6;6;4;5;7;5;3;5;5;6;4;4;3;4;2;2	22;2;18;19;19;16;18;18;19;17;2;18;17;19;17;14;18;16;6;19;4;6;12;5;4;6;2;7;3;2;2;6;6;4;5;7;5;3;5;5;6;4;4;3;4;2;2	47	47	0					1	Encephalocraniocutaneous lipomatosis, somatic mosaic;Hartsfield syndrome;Hypogonadotropic hypogonadism 2 with or without anosmia;Jackson-Weiss syndrome;Osteoglophonic dysplasia;Pfeiffer syndrome;Trigonocephaly 1	3;3;3;3;3;3;3	known_molec_cause;known_molec_cause;known_molec_cause;known_molec_cause;known_molec_cause;known_molec_cause;known_molec_cause	1	MONDO_0007844	0.83821	1			yes
iPSC_NPC	ENSG00000077800	FKBP6	ENSG00000077800	CHM13_G0051046	FKBP6	FKBP6	protein_coding	protein_coding	0.255	0.32	0.255	0.32	1	1	-0.0229837	0.0152043			1_to_1	identical gene model	0.99965	9;9;6;9;8;9;8;2	9;9;6;9;8;9;8;2	8	8	0	Gap, Path Problem								0	EFO_0004339	0.2473	0
iPSC_NPC	ENSG00000077935	SMC1B	ENSG00000077935	CHM13_G0037668	SMC1B	SMC1B	protein_coding	protein_coding	0.32	0.25	0.32	0.25	0	1	-0.0229677	0.0152043			1_to_1	identical gene model	0.999099	25;23	25;23	2	2	0	Clone Problem								0	EFO_0005677	0.30435	0
iPSC_NPC	ENSG00000077942	FBLN1	ENSG00000077942	CHM13_G0037671	FBLN1	FBLN1	protein_coding	protein_coding	81.7633	106.863	43.525	55.245	1	1	-0.0231383	0.0153126			1_to_1	identical gene model	0.998882	5;4;5;15;17;16;15;15;3;2;4;5;8;4;3;2;6;2	5;4;5;15;17;16;15;15;3;2;4;5;8;4;3;2;6;2	18	18	0	Clone Problem				1	Synpolydactyly, 3/3'4, associated with metacarpal and metatarsal synostoses	4	del_dup_syndrome	0	MONDO_0011984	0.44099	0
iPSC_NPC	ENSG00000077943	ITGA8	ENSG00000077943	CHM13_G0005718	ITGA8	ITGA8	protein_coding	protein_coding	13.505	17.3117	2.06	2.775	1	1	-0.0392099	0.0734807			1_to_1	exon_length_diff		30;2;4	30;2;4	3	3	0	GRC Housekeeping				1	Renal hypodysplasia/aplasia 1	3	known_molec_cause	0	MONDO_0024519	0.74152	0
iPSC_NPC	ENSG00000077984	CST7	ENSG00000077984	CHM13_G0034644	CST7	CST7	protein_coding	protein_coding	0.75	0.975	0.75	0.975	1	1	-0.0230047	0.0152043			1_to_1	identical gene model	0.999021	4	4	1	1	0									0	EFO_0007937	0.29997	0
iPSC_NPC	ENSG00000078018	MAP2	ENSG00000078018	CHM13_G0033507	MAP2	MAP2	protein_coding	protein_coding	49.0617	63.225	45.335	56.905	1	1	-0.0217034	0.0308726			1_to_1	exon_length_diff		15;5;15;12;8;17;11;12;7;6;4;2;2;8;2;2;2	15;5;15;12;8;17;11;12;7;6;4;2;2;8;2;2;2	17	17	0									0	EFO_0009902	0.39351	0
iPSC_NPC	ENSG00000078043	PIAS2	ENSG00000078043	CHM13_G0026445	PIAS2	PIAS2	protein_coding	protein_coding	10.1783	13.1017	10.13	13.065	1	1	-0.0208067	0.0152043			1_to_1	exon_length_diff		14;13;13;12;12;11;9;2;4;3;2;4;5;4;2;2	14;13;13;12;12;11;9;2;4;3;2;4;5;4;2;2	16	16	0	Gap								0	MONDO_0011962	0.26307	0
iPSC_NPC	ENSG00000078053	AMPH	ENSG00000078053	CHM13_G0050389	AMPH	AMPH	protein_coding	protein_coding	34.8233	44.9233	35.965	45.185	1	1	-0.0232688	0.0152043			1_to_1	identical gene model	0.999638	20;21;12;3;3;6;5;5;5	20;21;12;3;3;6;5;5;5	9	9	0									0	EFO_0000589;EFO_0001379;EFO_0001069	0.31748	0
iPSC_NPC	ENSG00000078061	ARAF	ENSG00000078061	CHM13_G0058150	ARAF	ARAF	protein_coding	protein_coding	24.7967	31.9967	25.795	34.055	1	1	-0.0256555	0.0152043			1_to_1	identical gene model		16;16;6;4;2;4	16;16;6;4;2;4	6	6	0									0	EFO_0000311	0.55664	1			yes
iPSC_NPC	ENSG00000078070	MCCC1	ENSG00000078070	CHM13_G0040636	MCCC1	MCCC1	protein_coding	protein_coding	3.78833	4.99333	1.145	1.48	1	1	-0.0219039	0.0164069			1_to_1	exon_count_diff		19;18;17;19;18;4;19;16;16;5;4;5;5;6;2	19;18;17;19;18;4;19;16;16;5;4;5;4;6;2	15	15	0			High Signal Region		1	3-Methylcrotonyl-CoA carboxylase 1 deficiency	3	known_molec_cause	1	Orphanet_6	0.82048	0
iPSC_NPC	ENSG00000078081	LAMP3	ENSG00000078081	CHM13_G0040638	LAMP3	LAMP3	protein_coding	protein_coding	1.002	1.274	1.08	1.41	1	1	-0.0227849	0.0166845			1_to_1	identical gene model	0.997285	6;6;3;3;4	6;6;3;3;4	5	5	0									0	MONDO_0005180	0.12052	0
iPSC_NPC	ENSG00000078098	FAP	ENSG00000078098	CHM13_G0032760	FAP	FAP	protein_coding	protein_coding	5.0175	6.3725	5.165	6.595	1	1	-0.02267	0.0170447			1_to_1	exon_count_diff		26;13;4;5;26;25;5;4;3;4;11;7;7;2	26;13;4;5;25;25;5;4;3;4;11;7;7;2	14	14	0	Path Problem				1	?Congenital disorder of glycosylation, type Ix	3	known_molec_cause	0	EFO_0004308	0.41622	0
iPSC_NPC	ENSG00000078114	NEBL	ENSG00000078114	CHM13_G0005780	NEBL	NEBL	protein_coding	protein_coding	16.4017	21.11	13.125	16.505	1	1	-0.0229417	0.0152043			1_to_1	identical gene model	0.99963	28;8;7;9;7;9;12;6;3;5;2;28;2;3;11;7;5;2;2;2;3;2;2;2	28;8;7;9;7;9;12;6;3;5;2;28;2;3;11;7;5;2;2;2;3;2;2;2	24	24	0	GRC Housekeeping								0	EFO_0009270	0.41979	0
iPSC_NPC	ENSG00000078124	ACER3	ENSG00000078124	CHM13_G0010024	ACER3	MSTRG.1066	protein_coding	protein_coding	8.50167	7.10167	8.225	6.53	1	1	0.828549	0.0014763			1_to_1	transcript_count_diff		10;11;7;11;13;10;9;11;10;12;11;8;5;2	12;10;11;7;11;13;10;9;11;10;12;11;8;5;2	14	15	0	Clone Problem			High Signal Region	1	?Leukodystrophy, progressive, early childhood-onset	3	known_molec_cause	0	MONDO_0044718	0.63438	0
iPSC_NPC	ENSG00000078140	UBE2K	ENSG00000078140	CHM13_G0041596	UBE2K	UBE2K	protein_coding	protein_coding	30.085	2.82	29.54	2.82	1	1	6.03298	0.00015806			1_to_1	transcript_count_diff		5;7;7;6;5;6;4	5;7;7;6;5;6;4;7	7	8	0									0	EFO_0004309	0.30409	0
iPSC_NPC	ENSG00000078142	PIK3C3	ENSG00000078142	CHM13_G0026393	PIK3C3	PIK3C3	protein_coding	protein_coding	5.94167	7.76667	6.41	8.315	1	1	-0.0435703	0.131791			1_to_1	exon_length_diff		25;25;24;4;2;4;5;5;12;5;6;5;6;4;4;4;3	25;25;24;4;2;4;5;5;12;5;6;5;6;4;4;4;3	17	17	0									0	MONDO_0100096	0.4629	0
iPSC_NPC	ENSG00000078177	N4BP2	ENSG00000078177	CHM13_G0041608	N4BP2	N4BP2	protein_coding	protein_coding	2.80667	3.625	2.885	3.64	1	1	-0.023255	0.0152043			1_to_1	identical gene model	0.999995	18;19;3;15	18;19;3;15	4	4	0									0	MONDO_0004975	0.36145	1			yes
iPSC_NPC	ENSG00000078237	TIGAR	ENSG00000078237	CHM13_G0011262	TIGAR	TIGAR	protein_coding	protein_coding	3.455	4.53167	3.56	4.455	1	1	-0.0536126	0.0152043			1_to_1	exon_length_diff		6;6;2;5	6;6;2;5	4	4	0									0	EFO_0004995	0.23045	0
iPSC_NPC	ENSG00000078246	TULP3	ENSG00000078246	CHM13_G0011230	TULP3	TULP3	protein_coding	protein_coding	28.3533	29.8283	27.675	30.225	1	1	0.306195	0.00109073			1_to_1	exon_count_diff		9;6;11;9;8;12;5;4	9;6;12;9;9;12;5;4	8	8	0									0	EFO_0004526	0.22524	0
iPSC_NPC	ENSG00000078269	SYNJ2	ENSG00000078269	CHM13_G0049457	SYNJ2	MSTRG.5029	protein_coding	protein_coding	1.79	2.034	1.54	1.78	1	1	0.463661	0.0393303			1_to_1	transcript_count_diff		27;27;4;26;3;1;6;14;10	28;26;26;26;27;27;4;26;3;1;6;24;14;10	9	14	0									0	EFO_0004532	0.43715	0
iPSC_NPC	ENSG00000078295	ADCY2	ENSG00000078295	CHM13_G0043792	ADCY2	ADCY2	protein_coding	protein_coding	7.06333	8.98167	6.055	7.61	1	1	-0.0183077	0.0423105			1_to_1	exon_length_diff		25;3;4;4;2;7;6;5	25;3;4;4;2;7;6;5	8	8	0				High Signal Region					0	EFO_0000289	0.45008	0
iPSC_NPC	ENSG00000078304	PPP2R5C	ENSG00000078304	CHM13_G0017583	PPP2R5C	PPP2R5C	protein_coding	protein_coding	32.95	42.53	32.465	41.875	1	1	-0.0230979	0.0152043			1_to_1	identical gene model	0.999944	16;5;4;3;15;16;3;3;2;2;13;6;2;4;3;3;14;12;10;3;2;1;2;4;5;9;6;6;2;4;5;5;2	16;5;4;3;15;16;3;3;2;2;13;6;2;4;3;3;14;12;10;3;2;1;2;4;5;9;6;6;2;4;5;5;2	33	33	0									0	EFO_0000311	0.53	0
iPSC_NPC	ENSG00000078319	PMS2P1	ENSG00000078319	CHM13_G0051516	PMS2P1	PMS2P1	transcribed_unprocessed_pseudogene	transcribed_unprocessed_pseudogene	13.34	17.39	13.885	17.985	1	1	-0.0381267	0.0215233			1_to_1	exon_length_diff		5;7;8;7;5;7;6;7;6;2;5;6;7;2;6;5;4;5;6;4;4;4;4;3;4;3	5;7;8;7;5;7;6;7;6;2;5;6;7;2;6;5;4;5;6;4;4;4;4;3;4;3	26	26	0									0	EFO_1000654	0.011087	0
iPSC_NPC	ENSG00000078328	RBFOX1	ENSG00000078328	CHM13_G0020521	RBFOX1	RBFOX1	protein_coding	protein_coding	0.99	1.26	1.14	1.41	1	1	-0.0227682	0.0152043			1_to_1	exon_count_diff		7;20;3;16;12;15;17;16;4;16;5;14;5;15;17;11;16;14;15;14;13;13;14;13;12;3;13;14;14;13;5;9;8;8;8;3;4;4	7;20;4;16;12;15;17;16;4;16;5;14;5;15;17;11;16;14;15;14;13;13;14;13;12;3;13;14;14;13;5;9;8;8;8;3;4;4	38	38	0									0	Orphanet_1945	0.47637	0
iPSC_NPC	ENSG00000078369	GNB1	ENSG00000078369	CHM13_G0000101	GNB1	GNB1	protein_coding	protein_coding	55.4117	59.9483	54.135	59.37	1	1	0.364776	0.00543734			1_to_1	transcript_count_diff		11;10;12;3;7;8;9;6;3;1	11;10;13;12;12;3;7;8;9;6;3;1	10	12	0					1	Bohring-Opitz syndrome;Immunodeficiency 75;Intellectual developmental disorder, autosomal dominant 42;Leukemia, acute lymphoblastic, somatic;Miller-Dieker lissencephaly syndrome;Myelodysplastic syndrome, somatic;Myelodysplastic syndrome, somatic;Myelodysplastic syndrome, somatic;Myelodysplastic syndrome, somatic	3;3;3;3;4;3;3;3;3	known_molec_cause;known_molec_cause;known_molec_cause;known_molec_cause;del_dup_syndrome;known_molec_cause;known_molec_cause;known_molec_cause;known_molec_cause	0	Orphanet_178469	0.66516	0
iPSC_NPC	ENSG00000078399	HOXA9	ENSG00000078399	CHM13_G0050150	HOXA9	HOXA9	protein_coding	protein_coding					0	0					1_to_1	identical gene model	0.999683	2;2;3;3;3;3;2;3	2;2;3;3;3;3;2;3	8	8	0									0	EFO_0000571	0.3716	1			yes
iPSC_NPC	ENSG00000078401	EDN1	ENSG00000078401	CHM13_G0046869	EDN1	EDN1	protein_coding	protein_coding	32.4467	42.9917	38.025	49.02	1	1	-0.0511691	0.0958112			1_to_1	exon_length_diff		5	5	1	1	0					1	Auriculocondylar syndrome 3;Question mark ears, isolated;{High density lipoprotein cholesterol level QTL 7}	3;3;3	known_molec_cause;known_molec_cause;known_molec_cause	0	Orphanet_137888	0.70801	0
iPSC_NPC	ENSG00000078403	MLLT10	ENSG00000078403	CHM13_G0005797	MLLT10	MLLT10	protein_coding	protein_coding	24.5433	31.3633	25.235	32.16	1	1	-0.0228027	0.0437039			1_to_1	exon_length_diff		6;23;25;23;24;4;5;6;26;3;4;7;22;4;4;5;5;3;3;7;19;16;4;5;2;3	6;23;25;23;24;4;5;6;26;3;4;7;22;4;4;5;5;3;3;7;19;16;4;5;2;3	26	26	0	Variation, GRC Housekeeping				1	Leukemia, acute myeloid	3	known_molec_cause	0	EFO_0008550;EFO_0000478;EFO_0003865;EFO_0001642;EFO_0000094;EFO_0000178;MONDO_0018531;EFO_0006318;EFO_0002517;EFO_1000417;EFO_0000673;EFO_1000045;EFO_0005540	0.36958	1			yes
iPSC_NPC	ENSG00000078487	ZCWPW1	ENSG00000078487	CHM13_G0051525	ZCWPW1	ZCWPW1	protein_coding	protein_coding	1.79833	2.33	1.83	2.37	1	1	-0.0233161	0.0152043			1_to_1	identical gene model		2;18;14;16;11;7;5;5	2;18;14;16;11;7;5;5	8	8	0									0	EFO_0004784	0.16343	0
iPSC_NPC	ENSG00000078549	ADCYAP1R1	ENSG00000078549	CHM13_G0050251	ADCYAP1R1	ADCYAP1R1	protein_coding	protein_coding	1.94	2.5	1.025	1.365	1	1	-0.0244368	0.0152043			1_to_1	exon_length_diff		16;17;14;4;16;17;6	16;17;14;4;16;17;6	7	7	0					0	Prostate adenocarcinoma	2	linakge_mapping	0	GO_0006306	0.31594	0
iPSC_NPC	ENSG00000078579	FGF20	ENSG00000078579	CHM13_G0053094	FGF20	FGF20	protein_coding	protein_coding					0	0					1_to_1	identical gene model	0.999657	3;2	3;2	2	2	0					1	?Renal hypodysplasia/aplasia 2	3	known_molec_cause	0	EFO_0000311	0.60015	0
iPSC_NPC	ENSG00000078589	P2RY10	ENSG00000078589	CHM13_G0058767	P2RY10	P2RY10	protein_coding	protein_coding	0.11	0.145	0.11	0.145	1	1	-0.0230327	0.0152043			1_to_1	identical gene model	0.999988	2;4;2;3	2;4;2;3	4	4	0									0	EFO_0000685	0.31422	0
iPSC_NPC	ENSG00000078596	ITM2A	ENSG00000078596	CHM13_G0058772	ITM2A	ITM2A	protein_coding	protein_coding	1.67333	2.14	1.675	2.125	1	1	-0.0225104	0.0158787			1_to_1	exon_length_diff		6;5;6;3;2;2	6;5;6;3;2;2	6	6	0									0	MONDO_0007254	0.075168	0
iPSC_NPC	ENSG00000078618	NRDC	ENSG00000078618	CHM13_G0001589	NRDC	NRDC	protein_coding	protein_coding	25.095	32.8583	20.865	26.685	1	1	-0.0984001	0.0349218			1_to_1	transcript_count_diff		33;16;33;31;31;31;2;2;5;3;8;6;2;2	33;16;33;31;31;31;31;30;2;2;5;3;8;6;2;2	14	16	0									0	EFO_0004584	0.25936	0
iPSC_NPC	ENSG00000078668	VDAC3	ENSG00000078668	CHM13_G0053598	VDAC3	VDAC3	protein_coding	protein_coding	98.7567	126.52	94.49	122.24	1	1	-0.0230192	0.0152043			1_to_1	identical gene model		6;6;7;9;10;5;8;8;11;5;2;3	6;6;7;9;10;5;8;8;11;5;2;3	12	12	0									0	MONDO_0021637	0.23099	0
iPSC_NPC	ENSG00000078674	PCM1	ENSG00000078674	CHM13_G0053120	PCM1	MSTRG.5350	protein_coding	protein_coding	53.0567	68.365	51.35	63.63	1	1	-0.0377648	0.0584429			1_to_1	transcript_count_diff		39;4;2;15;11;5;8;39;35;2;4;4;3;2;18;3;3;2;5;3;3;3	26;39;4;2;15;11;5;8;39;35;2;4;4;3;2;18;3;3;2;5;3;3;3	22	23	0									0	EFO_1000592;MONDO_0004483;EFO_0000183	0.36958	1			yes
iPSC_NPC	ENSG00000078687	TNRC6C	ENSG00000078687	CHM13_G0025482	TNRC6C	TNRC6C	protein_coding	protein_coding	5.31833	6.785	4.075	5.39	1	1	-0.0220426	0.0160857			1_to_1	exon_length_diff		23;22;23;20;21;3;2;7;5;2;2	23;22;23;20;21;3;2;7;5;2;2	11	11	0	Localization Problem								0	EFO_0004875	0.36196	0
iPSC_NPC	ENSG00000078699	CBFA2T2	ENSG00000078699	CHM13_G0034815	CBFA2T2	MSTRG.3481	protein_coding	protein_coding	1.505	1.12	1.14	0.69	1	1	0.0202274	0.816579			1_to_1	transcript_count_diff		4;11;12;6;12;11;13;11;7;3	12;4;11;12;6;12;11;13;11;7;3	10	11	0									0	EFO_0004995	0.19778	0
iPSC_NPC	ENSG00000078725	BRINP1	ENSG00000078725	CHM13_G0056932	BRINP1	BRINP1	protein_coding	protein_coding	0.928333	1.18167	0.82	1.03	1	1	-0.0238703	0.0152043			1_to_1	identical gene model	0.999635	2;8;6	2;8;6	3	3	0				High Signal Region					0	EFO_0004784	0.47533	0
iPSC_NPC	ENSG00000078747	ITCH	ENSG00000078747	CHM13_G0034844	ITCH	ITCH	protein_coding	protein_coding	2.40833	3.11	1.67	2.245	1	1	-0.0231675	0.0152043			1_to_1	exon_length_diff		6;25;24;26;7;2;24;29;6;23;7;26;15;26;10;5	6;25;24;26;7;2;24;29;6;23;7;26;15;26;10;5	16	16	0					1	Autoimmune disease, multisystem, with facial dysmorphism	3	known_molec_cause	0	Orphanet_228426	0.76034	0
iPSC_NPC	ENSG00000078795	PKD2L2	ENSG00000078795	CHM13_G0045667	PKD2L2	PKD2L2	protein_coding	protein_coding	0.656667	0.831667	0.405	0.51	1	1	-0.0227556	0.0152043			1_to_1	identical gene model	0.999634	6;13;15;6;15;14;4	6;13;15;6;15;14;4	7	7	0									0	EFO_0004348	0.18182	0
iPSC_NPC	ENSG00000078804	TP53INP2	ENSG00000078804	CHM13_G0034858	TP53INP2	TP53INP2	protein_coding	protein_coding	0.133333	0.17	0.11	0.14	1	1	-0.0229967	0.0152043			1_to_1	identical gene model		4;5;3;4	4;5;3;4	4	4	0									0	EFO_0009270	0.16	0
iPSC_NPC	ENSG00000078808	SDF4	ENSG00000078808	CHM13_G0000048	SDF4	SDF4	protein_coding	protein_coding	17.7517	22.8633	17.67	23.14	1	1	-0.0230226	0.0152043			1_to_1	identical gene model	0.999662	7;7;7;7;3;2;5;3	7;7;7;7;3;2;5;3	8	8	0									0	EFO_0009933	0.12178	0
iPSC_NPC	ENSG00000078814	MYH7B	ENSG00000078814	CHM13_G0034864	MYH7B	MYH7B	protein_coding	protein_coding	1.605	2.065	1.605	2.065	1	1	-0.0232416	0.0152043			1_to_1	identical gene model	0.999317	9;43;42;6;3;3;3;4;4;3	9;43;42;6;3;3;3;4;4;3	10	10	0									0	Orphanet_99739	0.49172	0
iPSC_NPC	ENSG00000078898	BPIFB2	ENSG00000078898	CHM13_G0034798	BPIFB2	BPIFB2	protein_coding	protein_coding					0	0					1_to_1	identical gene model		16	16	1	1	0									0	EFO_0000571	0.1858	0
iPSC_NPC	ENSG00000078900	TP73	ENSG00000078900	CHM13_G0000158	TP73	TP73	protein_coding	protein_coding	0.24	0.32	0.24	0.32	1	1	-0.0229144	0.0152043			1_to_1	exon_length_diff		14;11;12;13;12;11;11;11;11;12;8;2;12;6	14;11;12;13;12;11;11;11;11;12;8;2;12;6	14	14	0					1	Ciliary dyskinesia, primary, 47, and lissencephaly	3	known_molec_cause	0	EFO_0000222	0.38723	0
iPSC_NPC	ENSG00000078902	TOLLIP	ENSG00000078902	CHM13_G0007879	TOLLIP	TOLLIP	protein_coding	protein_coding	10.6283	13.6717	10.46	13.93	1	1	-0.0227489	0.0152043			1_to_1	identical gene model	0.99989	6;6;5;6;6;3;5;3;3;3;2;2;2	6;6;5;6;6;3;5;3;3;3;2;2;2	13	13	0									0	EFO_0000768	0.40804	0
iPSC_NPC	ENSG00000078967	UBE2D4	ENSG00000078967	CHM13_G0050458	UBE2D4	UBE2D4	protein_coding	protein_coding	8.94	11.4917	8.39	10.585	1	1	-0.0230184	0.0152043			1_to_1	exon_length_diff		7;8;5;6;9;7;4;5;6;3;3	7;8;5;6;9;7;4;5;6;3;3	11	11	0				Low Mappability					0	EFO_0004631	0.25358	0
iPSC_NPC	ENSG00000079101	CLUL1	ENSG00000079101	CHM13_G0025742	CLUL1	CLUL1	protein_coding	protein_coding	1.1875	1.4925	0.305	0.405	1	1	-0.0227813	0.0152043			1_to_1	identical gene model	0.999826	5;9;5;4;3;11;8;5;10;9;9;2;2	5;9;5;4;3;11;8;5;10;9;9;2;2	13	13	0									0	EFO_0007937	0.37745	0
iPSC_NPC	ENSG00000079102	RUNX1T1	ENSG00000079102	CHM13_G0054321	RUNX1T1	RUNX1T1	protein_coding	protein_coding	0.26	0.33	0.16	0.2	1	1	-0.0229949	0.0152043			1_to_1	exon_length_diff		12;12;14;12;12;11;13;12;11;11;10;11;2;15;7;7;4;2;4;2;6;5;4;6;4;5;4;3;4;4;4;4;5;5;4;4;5;4;5;5;3;4;5;3;5;4;4;4;4;4;5;4	12;12;14;12;12;11;13;12;11;11;10;11;2;15;7;7;4;2;4;2;6;5;4;6;4;5;4;3;4;4;4;4;5;5;4;4;5;4;5;5;3;4;5;3;5;4;4;4;4;4;5;4	52	52	0	GRC Housekeeping				1	{46XY sex reversal 8, modifier of}	3	known_molec_cause	0	EFO_0006527	0.44296	1			yes
iPSC_NPC	ENSG00000079112	CDH17	ENSG00000079112	CHM13_G0054361	CDH17	CDH17	protein_coding	protein_coding	0.165	0.165	0.165	0.13	1	1	-0.0230322	0.0152043			1_to_1	identical gene model	0.998983	18;13;18;4;7	18;13;18;4;7	5	5	0	GRC Housekeeping								0	EFO_0005763	0.38522	1			yes
iPSC_NPC	ENSG00000079134	THOC1	ENSG00000079134	CHM13_G0025734	THOC1	THOC1	protein_coding	protein_coding	80.445	104.94	73.21	95.37	1	1	-0.029987	0.0152043			1_to_1	exon_count_diff		21;20;2;17;21;10;8;21;20;2;9;5;13;12;3;7;8;2;4;3;2	21;20;2;17;21;10;8;21;20;2;9;5;12;12;3;7;8;2;4;3;2	21	21	0									0	EFO_0004339	0.29318	0
iPSC_NPC	ENSG00000079150	FKBP7	ENSG00000079150	CHM13_G0033016	FKBP7	FKBP7	protein_coding	protein_coding	17.7717	22.8067	17.52	23.14	1	1	-0.0229924	0.0152043			1_to_1	identical gene model		4;3;5;4;2;3;4;5	4;3;5;4;2;3;4;5	8	8	0									0	MONDO_0000465	0.19471	0
iPSC_NPC	ENSG00000079156	OSBPL6	ENSG00000079156	CHM13_G0033011	OSBPL6	OSBPL6	protein_coding	protein_coding	2.276	2.94	0.5	0.63	1	1	-0.0231134	0.0154663			1_to_1	identical gene model	0.998879	24;26;3;14;25;24;23;24;5	24;26;3;14;25;24;23;24;5	9	9	0									0	EFO_0004281	0.38192	0
iPSC_NPC	ENSG00000079215	SLC1A3	ENSG00000079215	CHM13_G0044197	SLC1A3	SLC1A3	protein_coding	protein_coding	8.24333	10.6083	8.47	11.265	1	1	-0.0234968	0.0152043			1_to_1	identical gene model	0.999644	8;9;4;10;3;2;3;3;3;2;8;4;3;3;4;3	8;9;4;10;3;2;3;3;3;2;8;4;3;3;4;3	16	16	0	Variation				1	Episodic ataxia, type 6	3	known_molec_cause	0	Orphanet_209967	0.75646	0
iPSC_NPC	ENSG00000079246	XRCC5	ENSG00000079246	CHM13_G0033574	XRCC5	XRCC5	protein_coding	protein_coding	69.275	88.5917	70.015	89.065	1	1	-0.0215107	0.0239481			1_to_1	identical gene model	0.999914	23;5;3;21;6;4;18;2;6;2	23;5;3;21;6;4;18;2;6;2	10	10	0									0	EFO_0000764	0.50304	0
iPSC_NPC	ENSG00000079257	LXN	ENSG00000079257	CHM13_G0040306	LXN	LXN	protein_coding	protein_coding	24.9683	31.975	26.075	32.55	1	1	-0.0229958	0.0152043			1_to_1	identical gene model		4;6	4;6	2	2	0									0	Orphanet_137681	0.54526	0
iPSC_NPC	ENSG00000079263	SP140	ENSG00000079263	CHM13_G0033842	SP140	SP140	protein_coding	protein_coding	2.17	2.77	2.17	2.77	1	1	-0.0233003	0.0152043			1_to_1	identical gene model	0.999523	5;3;26;27;24;25;3;4;2;5;4;5;3;3	5;3;26;27;24;25;3;4;2;5;4;5;3;3	14	14	0									0	Orphanet_79124	0.53475	0
iPSC_NPC	ENSG00000079277	MKNK1	ENSG00000079277	CHM13_G0001485	MKNK1	MKNK1	protein_coding	protein_coding	12.6833	16.3567	12.45	15.935	1	1	-0.0230737	0.0152043			1_to_1	identical gene model	0.999919	13;12;14;12;13;11;14;3;11;12;6;2;10;4;2;3;7;8;7;8;6;5;4;5;5;3;4;4;2;4;3	13;12;14;12;13;11;14;3;11;12;6;2;10;4;2;3;7;8;7;8;6;5;4;5;5;3;4;4;2;4;3	31	31	0									0	EFO_0000389	0.28453	0
iPSC_NPC	ENSG00000079308	TNS1	ENSG00000079308	CHM13_G0033613	TNS1	TNS1	protein_coding	protein_coding	2.535	3.33	2.535	3.33	1	1	-0.0235304	0.0152043			1_to_1	transcript_count_diff		33;33;33;15;32;31;8;31;30;2;2;19;4;2;14;14;5;4;8;4;6;7;2;2	33;30;33;33;15;32;31;8;31;30;2;2;19;4;2;14;14;5;4;8;4;6;7;2;2	24	25	0									0	EFO_0007986	0.4586	0
iPSC_NPC	ENSG00000079313	REXO1	ENSG00000079313	CHM13_G0027085	REXO1	REXO1	protein_coding	protein_coding	54.1617	65.6433	53.53	63.305	1	1	-0.0474185	0.0152043			1_to_1	exon_count_diff		16;10;12;2;2;4;6;3	16;9;12;1;2;4;6;3	8	8	0									0	EFO_0004340	0.36328	0
iPSC_NPC	ENSG00000079332	SAR1A	ENSG00000079332	CHM13_G0006565	SAR1A	SAR1A	protein_coding	protein_coding	20.8483	26.505	23.935	30.13	1	1	-0.022814	0.0152043			1_to_1	exon_count_diff		7;8;7;7;4;4;2;5	7;8;7;6;4;4;2;5	8	8	0	GRC Housekeeping								0	EFO_0000519	0.16365	0
iPSC_NPC	ENSG00000079335	CDC14A	ENSG00000079335	CHM13_G0002398	CDC14A	CDC14A	protein_coding	protein_coding	12.3867	15.9983	12.14	15.395	1	1	-0.0271683	0.0264371			1_to_1	identical gene model	0.999833	16;15;15;17;14;15;15;11;16;4;17;7;9;3	16;15;15;17;14;15;15;11;16;4;17;7;9;3	14	14	0					1	Deafness, autosomal recessive 32, with or without immotile sperm	3	known_molec_cause	0	MONDO_0019588	0.65166	0
iPSC_NPC	ENSG00000079337	RAPGEF3	ENSG00000079337	CHM13_G0012151	RAPGEF3	RAPGEF3	protein_coding	protein_coding	2.655	3.43833	2.49	3.325	1	1	-0.0323836	0.0473597			1_to_1	exon_length_diff		28;28;24;28;12;25;26;29;10;27;3;8;5;2;16;4;9;8;5;2	28;28;24;28;12;25;26;29;10;27;3;8;5;2;16;4;9;8;5;2	20	20	0									0	EFO_0007984	0.23923	0
iPSC_NPC	ENSG00000079385	CEACAM1	ENSG00000079385	CHM13_G0028860	CEACAM1	CEACAM1	protein_coding	protein_coding					0	0					1_to_1	identical gene model		8;9;8;7;5;9;2;8;3;5;5;4;3;2	8;9;8;7;5;9;2;8;3;5;5;4;3;2	14	14	0									0	EFO_0000304	0.22679	0
iPSC_NPC	ENSG00000079387	SENP1	ENSG00000079387	CHM13_G0012169	SENP1	SENP1	protein_coding	protein_coding	5.20833	6.43	3.36	4.055	1	1	0.10983	0.0404692			1_to_1	exon_length_diff		18;19;18;17;3;5;5;6;5;3	18;19;18;17;3;5;5;6;5;3	10	10	0									0	EFO_1000044	0.2236	0
iPSC_NPC	ENSG00000079393	DUSP13	ENSG00000079393	CHM13_G0006706	DUSP13	DUSP13	protein_coding	protein_coding	1.155	1.46	1.155	1.46	1	1	-0.0229256	0.0152043			1_to_1	exon_count_diff		4;8;8;5;3;4;5;7;5;6;7;4;6;3;4	4;8;8;5;3;5;5;7;5;6;7;4;6;3;4	15	15	0	GRC Housekeeping								0	EFO_0007937	0.29331	0
iPSC_NPC	ENSG00000079432	CIC	ENSG00000079432	CHM13_G0028847	CIC	CIC	protein_coding	protein_coding	37.5183	48.3967	36.625	47.38	1	1	-0.0229858	0.0152043			1_to_1	identical gene model		21;2;2;20;20;5;5;5;2	21;2;2;20;20;5;5;5;2	9	9	0					1	Intellectual developmental disorder, autosomal dominant 45	3	known_molec_cause	0	EFO_0003847	0.6929	1			yes
iPSC_NPC	ENSG00000079435	LIPE	ENSG00000079435	CHM13_G0028855	LIPE	LIPE	protein_coding	protein_coding	17.255	22.1117	18.34	23.275	1	1	-0.0229838	0.0152043			1_to_1	identical gene model		10;4;4;2;5;4;4;3;2	10;4;4;2;5;4;4;3;2	9	9	0					1	Abdominal obesity-metabolic syndrome 4;Lipodystrophy, familial partial, type 6	3;3	known_molec_cause;known_molec_cause	0	Orphanet_98306	0.46896	0
iPSC_NPC	ENSG00000079459	FDFT1	ENSG00000079459	CHM13_G0052886	FDFT1	FDFT1	protein_coding	protein_coding	65.1483	83.6933	64.675	82.75	1	1	0.0989566	0.0152043			1_to_1	exon_count_diff		8;9;10;8;9;8;5;7;7;8;8;8;9;7;6;2;6;4;6;5;4;5;2;3;2;2	8;9;10;8;9;8;5;7;7;8;8;8;9;7;6;2;6;4;6;5;4;5;2;3;2;1	26	26	0	Variation, Path Problem				1	Langer mesomelic dysplasia;Leri-Weill dyschondrosteosis;Short stature, idiopathic familial;Squalene synthase deficiency;[Blood group, Ss];{Malaria, resistance to}	3;3;3;3;3;3	known_molec_cause;known_molec_cause;known_molec_cause;known_molec_cause;known_molec_cause;known_molec_cause	0	EFO_0010167	0.4822	0
iPSC_NPC	ENSG00000079462	PAFAH1B3	ENSG00000079462	CHM13_G0028848	PAFAH1B3	PAFAH1B3	protein_coding	protein_coding	33.0783	42.4317	33.76	43.18	1	1	-0.0230028	0.0152043			1_to_1	identical gene model		5;6;5;6;6;3;5;4	5;6;5;6;6;3;5;4	8	8	0									0	EFO_0003756	0.33262	0
iPSC_NPC	ENSG00000079482	OPHN1	ENSG00000079482	CHM13_G0058531	OPHN1	OPHN1	protein_coding	protein_coding	6.53	0.8	6.14	0.8	1	0	7.49574	1.99975e-06			1_to_1	transcript_count_diff		25;5;7;2;2	25;24;24;5;7;2;2	5	7	1			High Signal Region	High Signal Region	1	Intellectual developmental disorder, X-linked syndromic, Billuart type	3	known_molec_cause	0	MONDO_0010337	0.78617	0
iPSC_NPC	ENSG00000079557	AFM	ENSG00000079557	CHM13_G0042068	AFM	AFM	protein_coding	protein_coding					0	0					1_to_1	identical gene model		15;2	15;2	2	2	0									0	EFO_0001663	0.30266	0
iPSC_NPC	ENSG00000079616	KIF22	ENSG00000079616	CHM13_G0021143	KIF22	KIF22	protein_coding	protein_coding	141.658	182.867	137.955	175.09	1	1	-0.0251924	0.0153395			1_to_1	exon_count_diff		14;6;14;4;14;13;5;5;2;5	14;6;14;4;14;13;4;4;2;5	10	10	0	Localization Problem				1	Spondyloepimetaphyseal dysplasia with joint laxity, type 2	3	known_molec_cause	0	Orphanet_93360	0.75625	0
iPSC_NPC	ENSG00000079689	SCGN	ENSG00000079689	CHM13_G0047054	SCGN	SCGN	protein_coding	protein_coding	0.55	0.656667	0.55	0.59	1	1	-0.409024	0.372154			1_to_1	exon_length_diff		10;11;9	10;11;9	3	3	0									0	EFO_0004527	0.38078	0
iPSC_NPC	ENSG00000079691	CARMIL1	ENSG00000079691	CHM13_G0047050	CARMIL1	CARMIL1	protein_coding	protein_coding	3.72	4.89	3.79	5.03	1	1	-0.0566048	0.138061			1_to_1	exon_length_diff		9;37;3;26;3	9;37;3;26;3	5	5	0									0	EFO_0004309	0.47319	0
iPSC_NPC	ENSG00000079739	PGM1	ENSG00000079739	CHM13_G0001840	PGM1	PGM1	protein_coding	protein_coding	0.87	1.13	0.87	1.13	1	1	-0.0229848	0.0152043			1_to_1	identical gene model		11;12;11;2;11;2	11;12;11;2;11;2	6	6	0					1	Congenital disorder of glycosylation, type It	3	known_molec_cause	1	MONDO_0013968	0.82997	0
iPSC_NPC	ENSG00000079785	DDX1	ENSG00000079785	CHM13_G0030182	DDX1	DDX1	protein_coding	protein_coding	5.66667	6.82833	3.97	5.095	1	1	-0.10112	0.177057			1_to_1	exon_length_diff		27;22;26;22;4;4;2	27;22;26;22;4;4;2	7	7	0									0	EFO_0005208	0.40283	0
iPSC_NPC	ENSG00000079805	DNM2	ENSG00000079805	CHM13_G0027545	DNM2	DNM2	protein_coding	protein_coding	44.9533	57.8817	46.755	59.985	1	1	-0.0229349	0.0152043			1_to_1	exon_length_diff		21;21;20;21;20;5;2;2;3;4;5;4;2;10;1;2;2;7;3;5;2;2	21;21;20;21;20;5;2;2;3;4;5;4;2;10;1;2;2;7;3;5;2;2	22	22	0					1	Centronuclear myopathy 1;Charcot-Marie-Tooth disease, axonal type 2M;Charcot-Marie-Tooth disease, dominant intermediate B;Lethal congenital contracture syndrome 5	3;3;3;3	known_molec_cause;known_molec_cause;known_molec_cause;known_molec_cause	1	MONDO_0008048	0.82571	1			yes
iPSC_NPC	ENSG00000079819	EPB41L2	ENSG00000079819	CHM13_G0049002	EPB41L2	MSTRG.4977	protein_coding	protein_coding	19.3967	23.585	19.33	23.01	1	1	0.0904148	0.0158032			1_to_1	transcript_count_diff		20;17;5;17;18;7;18;15;9;20;18;9;15;2;4;14;15;17;8;5;7;6;5;2;12;6;6;6;3;2;3;2;2	21;21;20;17;5;17;18;7;18;15;9;20;18;9;15;2;4;14;15;17;8;5;7;6;5;2;12;6;6;6;3;2;3;2;2	33	35	0	GRC Housekeeping								0	EFO_0004339	0.45141	0
iPSC_NPC	ENSG00000079841	RIMS1	ENSG00000079841	CHM13_G0048256	RIMS1	RIMS1	protein_coding	protein_coding	1.15167	1.48333	1.2	1.575	1	1	-0.02311	0.0152043			1_to_1	exon_length_diff		19;28;30;28;27;26;34;24;22;25;21;22;21;22;15;17;15;8;6;6	19;28;30;28;27;26;34;24;22;25;21;22;21;22;15;17;15;8;6;6	20	20	0	GRC Housekeeping			High Signal Region	1	Cone-rod dystrophy 7	3	known_molec_cause	0	Orphanet_1872	0.57783	0
iPSC_NPC	ENSG00000079931	MOXD1	ENSG00000079931	CHM13_G0049029	MOXD1	MOXD1	protein_coding	protein_coding	0.388333	0.498333	0.315	0.415	1	1	-0.0233978	0.0152043			1_to_1	identical gene model	0.999867	12;11;5;2	12;11;5;2	4	4	0									0	EFO_0004339	0.41536	0
iPSC_NPC	ENSG00000079950	STX7	ENSG00000079950	CHM13_G0049030	STX7	STX7	protein_coding	protein_coding	5.94	7.615	5.925	7.66	1	1	-0.0194137	0.0506692			1_to_1	exon_length_diff		10;10;7;3	10;10;7;3	4	4	0									0	EFO_0005192	0.40553	0
iPSC_NPC	ENSG00000079974	RABL2B	ENSG00000079974	CHM13_G0037812	RABL2B	RABL2B	protein_coding	protein_coding	43.4533	56.165	41.645	52.55	1	1	-0.0214807	0.0349915			1_to_1	identical gene model	0.999925	10;9;7;10;10;9;7;3;8;2;6;6;6;3;2	10;9;7;10;10;9;7;3;8;2;6;6;6;3;2	15	15	0	Gap, Unknown, Clone Problem			High Signal Region					0	EFO_0000279	0.10746	0
iPSC_NPC	ENSG00000079999	KEAP1	ENSG00000079999	CHM13_G0027531	KEAP1	KEAP1	protein_coding	protein_coding	15.7583	20.1217	18.53	23.12	1	1	-0.0233023	0.0152043			1_to_1	identical gene model	0.999806	6;3;6;2;3;3;3;3;2;2	6;3;6;2;3;3;3;3;2;2	10	10	0									0	MONDO_0005301	0.6184	1			yes
iPSC_NPC	ENSG00000080007	DDX43	ENSG00000080007	CHM13_G0048282	DDX43	DDX43	protein_coding	protein_coding	0.78	0.97	0.78	0.97	0	0					1_to_1	identical gene model	0.999673	17;2;7	17;2;7	3	3	0	GRC Housekeeping								0	EFO_0000339	0.056127	0
iPSC_NPC	ENSG00000080031	PTPRH	ENSG00000080031	CHM13_G0029702	PTPRH	PTPRH	protein_coding	protein_coding	1.7	2.22	1.7	2.22	0	0					1_to_1	identical gene model	0.999303	20;18;11;4;3;3;4	20;18;11;4;3;3;4	7	7	0	Variation								0	EFO_0007985	0.62468	0
iPSC_NPC	ENSG00000080166	DCT	ENSG00000080166	CHM13_G0015316	DCT	DCT	protein_coding	protein_coding	0.88	1.1325	0.495	0.64	1	1	-0.0219487	0.0171709			1_to_1	exon_length_diff		8;9;10;4;3	8;9;10;4;3	5	5	0					1	Oculocutaneous albinism, type VIII	3	known_molec_cause	0	Orphanet_2884	0.36639	0
iPSC_NPC	ENSG00000080189	SLC35C2	ENSG00000080189	CHM13_G0035176	SLC35C2	SLC35C2	protein_coding	protein_coding	12.4867	16.2717	12.485	16.03	1	1	-0.0417249	0.0152043			1_to_1	exon_length_diff		10;10;10;10;2;11;4;7;8;8;6;4;2	10;10;10;10;2;11;4;7;8;8;6;4;2	13	13	0									0	EFO_0008581	0.20316	0
iPSC_NPC	ENSG00000080200	CRYBG3	ENSG00000080200	CHM13_G0039231	CRYBG3	MSTRG.3946	protein_coding	protein_coding	6.19667	0.361667	5.88	0.395	1	1	4.37025	4.14439e-05			1_to_1	transcript_count_diff		22;7;4	21;22;7;4	3	4	0			High Signal Region	High Signal Region					0	EFO_0009116	0.28801	0
iPSC_NPC	ENSG00000080224	EPHA6	ENSG00000080224	CHM13_G0039226	EPHA6	EPHA6	protein_coding	protein_coding	0.2	0.175	0.2	0.175	0	1	-0.0230039	0.0152043			1_to_1	exon_length_diff		5;18;4;13;16;13;12;10;3	5;18;4;13;16;13;12;10;3	9	9	0									0	MONDO_0002108	0.48418	0
iPSC_NPC	ENSG00000080293	SCTR	ENSG00000080293	CHM13_G0032136	SCTR	SCTR	protein_coding	protein_coding					0	0					1_to_1	identical gene model		13;10;2;8;8	13;10;2;8;8	5	5	0	Path Problem								0	EFO_0003758	0.37615	0
iPSC_NPC	ENSG00000080298	RFX3	ENSG00000080298	CHM13_G0055232	RFX3	RFX3	protein_coding	protein_coding	5.05167	7.21	4.75	6.74	1	1	-0.202738	0.0152043			1_to_1	exon_length_diff		18;17;14;3;4;11;6;6;3;3;6;3	18;17;14;3;4;11;6;6;3;3;6;3	12	12	0									0	EFO_0000319	0.37188	0
iPSC_NPC	ENSG00000080345	RIF1	ENSG00000080345	CHM13_G0032614	RIF1	MSTRG.3237	protein_coding	protein_coding	2.99167	4.11167	1.945	2.71	1	1	0.551174	0.0152043			1_to_1	transcript_count_diff		35;35;7;36;35;21;34;3;14;3;2;2	29;24;35;35;7;36;35;21;34;3;14;3;2;2	12	14	0	Path Problem				1	?Facioscapulohumeral muscular dystrophy 3, digenic	3	known_molec_cause	0	EFO_0004526	0.30591	0
iPSC_NPC	ENSG00000080371	RAB21	ENSG00000080371	CHM13_G0012960	RAB21	RAB21	protein_coding	protein_coding	11.0483	14.2567	11.52	15.225	1	1	-0.0238224	0.0152043			1_to_1	identical gene model		7;5;2;2	7;5;2;2	4	4	0									0	EFO_0004611	0.31531	0
iPSC_NPC	ENSG00000080493	SLC4A4	ENSG00000080493	CHM13_G0042048	SLC4A4	SLC4A4	protein_coding	protein_coding	0.245	0.325	0.245	0.325	1	1	-0.0229133	0.0152043			1_to_1	identical gene model	0.999805	27;26;25;24;4;4;12;23;11	27;26;25;24;4;4;12;23;11	9	9	0				High Signal Region	1	Renal tubular acidosis, proximal, with ocular abnormalities	3	known_molec_cause	0	MONDO_0011422	0.75589	0
iPSC_NPC	ENSG00000080503	SMARCA2	ENSG00000080503	CHM13_G0055218	SMARCA2	SMARCA2	protein_coding	protein_coding	1.575	2.01	1.175	1.505	1	1	-0.0226319	0.0155816			1_to_1	exon_length_diff		33;33;3;5;34;3;4;5;4;33;4;33;4;34;3;1;4;2;26;3;5;2;2;2;7;12;17;2;5;2;15;7;6;6;7;6;8;7;8;9;8;9;7;8;10;9;7;6;8;5;2;8;3;5;6;6;3;7;5;6;3	33;33;3;5;34;3;4;5;4;33;4;33;4;34;3;1;4;2;26;3;5;2;2;2;7;12;17;2;5;2;15;7;6;6;7;6;8;7;8;9;8;9;7;8;10;9;7;6;8;5;2;8;3;5;6;6;3;7;5;6;3	61	61	0					1	Blepharophimosis-impaired intellectual development syndrome;Nicolaides-Baraitser syndrome	3;3	known_molec_cause;known_molec_cause	1	Orphanet_3051	0.84481	0
iPSC_NPC	ENSG00000080511	RDH8	ENSG00000080511	CHM13_G0027498	RDH8	RDH8	protein_coding	protein_coding					0	0					1_to_1	identical gene model		6;6;2;3	6;6;2;3	4	4	0									0	MONDO_0008170	0.18479	0
iPSC_NPC	ENSG00000080546	SESN1	ENSG00000080546	CHM13_G0048718	SESN1	SESN1	protein_coding	protein_coding	11.81	15.1183	13.605	17.19	1	1	-0.0229646	0.0152043			1_to_1	identical gene model		10;10;10;3;3;2;3	10;10;10;3;3;2;3	7	7	0									0	EFO_0004526	0.43693	0
iPSC_NPC	ENSG00000080561	MID2	ENSG00000080561	CHM13_G0059112	MID2	MID2	protein_coding	protein_coding	0.723333	0.925	0.655	0.845	1	1	-0.023553	0.0152043			1_to_1	identical gene model		2;10;10;3	2;10;10;3	4	4	0					1	?Intellectual developmental disorder, X-linked 101	3	known_molec_cause	0	Orphanet_777	0.46197	0
iPSC_NPC	ENSG00000080572	DNAAF6	ENSG00000080572	CHM13_G0059103	DNAAF6	DNAAF6	protein_coding	protein_coding					0	0					1_to_1	identical gene model	0.999635	7;8;3;7	7;8;3;7	4	4	0					1	Ciliary dyskinesia, primary, 36, X-linked	3	known_molec_cause	0	Orphanet_244	0.63353	0
iPSC_NPC	ENSG00000080573	COL5A3	ENSG00000080573	CHM13_G0027496	COL5A3	COL5A3	protein_coding	protein_coding	3.58667	0.3625	3.105	0.38	1	1	4.31996	0.00471256			1_to_1	transcript_count_diff		67;3	67;64;3	2	3	0									0	EFO_0004229	0.58268	0
iPSC_NPC	ENSG00000080603	SRCAP	ENSG00000080603	CHM13_G0021230	SRCAP	SRCAP	protein_coding	protein_coding	20.2233	26.0067	19.525	25.71	1	1	-0.0229723	0.0152043			1_to_1	identical gene model	0.99978	4;34;29;18;2	4;34;29;18;2	5	5	0					1	Developmental delay, hypotonia, musculoskeletal defects, and behavioral abnormalities;Floating-Harbor syndrome	3;3	known_molec_cause;known_molec_cause	0	Orphanet_2044	0.77666	0
iPSC_NPC	ENSG00000080608	PUM3	ENSG00000080608	CHM13_G0055227	PUM3	PUM3	protein_coding	protein_coding	107.077	16.365	88.735	17.24	1	1	2.79182	0.00182818			1_to_1	transcript_count_diff		4;18;2;2	4;19;18;2;2	4	5	0									0	EFO_0003761	0.24929	0
iPSC_NPC	ENSG00000080618	CPB2	ENSG00000080618	CHM13_G0014793	CPB2	CPB2	protein_coding	protein_coding	0.14	0.153333	0.14	0.18	1	1	-0.0230822	0.0152043			1_to_1	identical gene model	0.998946	11;10;9;7	11;10;9;7	4	4	0									0	EFO_0007937	0.45551	0
iPSC_NPC	ENSG00000080644	CHRNA3	ENSG00000080644	CHM13_G0019527	CHRNA3	CHRNA3	protein_coding	protein_coding	7.81667	10.1067	5.71	7.695	1	1	-0.0357384	0.268367			1_to_1	exon_length_diff		6;2;8;6;2;3;2;2	6;2;8;6;2;3;2;2	8	8	0				High Signal Region	1	Bladder dysfunction, autonomic, with impaired pupillary reflex and secondary CAKUT;{Lung cancer susceptibility 2};{Nicotine dependence, susceptibility to}	3;3;3	known_molec_cause;known_molec_cause;known_molec_cause	0	MONDO_0008630	0.60619	0
iPSC_NPC	ENSG00000080709	KCNN2	ENSG00000080709	CHM13_G0045273	KCNN2	KCNN2	protein_coding	protein_coding	1.55667	2.01167	1.735	2.19	1	1	-0.0234749	0.0152043			1_to_1	exon_length_diff		5;11;8;8;7;9;7;6;6;3;4	5;11;8;8;7;9;7;6;6;3;4	11	11	0			High Signal Region		1	?Dystonia 34, myoclonic;Neurodevelopmental disorder with or without variable movement or behavioral abnormalities	3;3	known_molec_cause;known_molec_cause	0	HP_0001263	0.52414	0
iPSC_NPC	ENSG00000080802	CNOT4	ENSG00000080802	CHM13_G0052137	CNOT4	CNOT4	protein_coding	protein_coding	2.19167	2.97167	2.13	2.975	1	1	-0.201027	0.0152043			1_to_1	transcript_count_diff		12;12;10;11;11;3;10;11;11;3;4;4	12;12;10;11;11;3;10;11;11;3;4;4;2	12	13	0									0	EFO_0004696	0.43348	0
iPSC_NPC	ENSG00000080815	PSEN1	ENSG00000080815	CHM13_G0016925	PSEN1	PSEN1	protein_coding	protein_coding	34.425	45.935	35.585	48.645	1	1	-0.0329544	0.0160744			1_to_1	exon_count_diff		5;4;5;4;4;5;4;12;5;5;5;5;6;5;12;6;7;12;3;10;11;9;10;3;4	5;4;5;4;4;5;4;12;5;5;5;4;6;5;12;6;7;12;3;10;11;9;10;3;4	25	25	0					1	?Acne inversa, familial, 3;Alzheimer disease, type 3;Alzheimer disease, type 3, with spastic paraparesis and apraxia;Alzheimer disease, type 3, with spastic paraparesis and unusual plaques;Cardiomyopathy, dilated, 1U;Dementia, frontotemporal;Pick disease	3;3;3;3;3;3;3	known_molec_cause;known_molec_cause;known_molec_cause;known_molec_cause;known_molec_cause;known_molec_cause;known_molec_cause	1	Orphanet_1020	0.84244	0
iPSC_NPC	ENSG00000080819	CPOX	ENSG00000080819	CHM13_G0039264	CPOX	CPOX	protein_coding	protein_coding	25.7167	32.2733	25.78	32.715	1	1	0.0163808	0.319986			1_to_1	exon_length_diff		7;2;4;3	7;2;4;3	4	4	0					1	?Abruzzo-Erickson syndrome;Chondrodysplasia punctata, X-linked dominant;Cleft palate with ankyloglossia;Coproporphyria;Harderoporphyria;MEND syndrome	3;3;3;3;3;3	known_molec_cause;known_molec_cause;known_molec_cause;known_molec_cause;known_molec_cause;known_molec_cause	1	Orphanet_79273	0.80642	0
iPSC_NPC	ENSG00000080822	CLDND1	ENSG00000080822	CHM13_G0039258	CLDND1	CLDND1	protein_coding	protein_coding	48.4883	62.4	47.795	63.67	1	1	-0.0231117	0.0152043			1_to_1	identical gene model	0.999994	4;6;6;5;6;6;5;4;3;6;4;5;2;6;6;6;5;5;6;6;6;4;5;5;5;5;5;5;3;2;3	4;6;6;5;6;6;5;4;3;6;4;5;2;6;6;6;5;5;6;6;6;4;5;5;5;5;5;5;3;2;3	31	31	0									0	Orphanet_903	0.08196	0
iPSC_NPC	ENSG00000080823	MOK	ENSG00000080823	CHM13_G0017596	MOK	MOK	protein_coding	protein_coding	9.34	12.07	9.48	12.14	1	1	-0.023032	0.0152043			1_to_1	identical gene model	0.99996	5;2;5;3;4;2;9;6;10;12;11;11;12;5;5;5;3;4;11;2;4;4;6;5;5;3;6;7;4;5;8;6;5;6;3;6;5;5;3;2	5;2;5;3;4;2;9;6;10;12;11;11;12;5;5;5;3;4;11;2;4;4;6;5;5;3;6;7;4;5;8;6;5;6;3;6;5;5;3;2	40	40	0									0	EFO_0005192	0.4501	0
iPSC_NPC	ENSG00000080824	HSP90AA1	ENSG00000080824	CHM13_G0017594	HSP90AA1	HSP90AA1	protein_coding	protein_coding	176.733	207.92	178.48	205.535	1	1	-0.337977	0.00155965			1_to_1	transcript_count_diff		11;12;7;2;2;5;2;2;3;2	11;12;11;7;2;2;5;2;2;3;2	10	11	0									0	EFO_0000311	0.64246	1			yes
iPSC_NPC	ENSG00000080839	RBL1	ENSG00000080839	CHM13_G0034938	RBL1	RBL1	protein_coding	protein_coding	9.11167	11.755	8.685	11.12	1	1	-0.0231653	0.0152043			1_to_1	identical gene model		22;21;7;4	22;21;7;4	4	4	0									0	EFO_0009188	0.4001	0
iPSC_NPC	ENSG00000080845	DLGAP4	ENSG00000080845	CHM13_G0034922	DLGAP4	DLGAP4	protein_coding	protein_coding	39.27	25.8833	38.835	24.33	1	1	0.978232	0.00194606			1_to_1	transcript_count_diff		13;13;12;12;7;6;3;3;5;7;4;7;4;6;5;3	13;13;12;12;7;6;8;8;3;3;5;7;4;7;4;6;5;3	16	18	0	Clone Problem, Gap								0	EFO_0009260	0.28926	0
iPSC_NPC	ENSG00000080854	IGSF9B	ENSG00000080854	CHM13_G0011129	IGSF9B	IGSF9B	protein_coding	protein_coding	14.0683	18.0633	14.015	17.695	1	1	-0.00442492	0.825478			1_to_1	exon_length_diff		20;3;2;19;13;4;3	20;3;2;19;13;4;3	7	7	0									0	MONDO_0005090	0.49738	0
iPSC_NPC	ENSG00000080910	CFHR2	ENSG00000080910	CHM13_G0004259	CFHR2	CFHR2	protein_coding	protein_coding					0	0					1_to_1	identical gene model	0.999961	5;6;5;5;2;2;3;4;3;4	5;6;5;5;2;2;3;4;3;4	10	10	0	Unknown								0	EFO_0001365	0.41191	0
iPSC_NPC	ENSG00000080947	CROCCP3	ENSG00000080947	CHM13_G0000520	CROCCP3	CROCCP3	transcribed_unprocessed_pseudogene	transcribed_unprocessed_pseudogene	65.1417	83.4883	70.155	91.96	1	1	-0.0335541	0.326998			1_to_1	exon_length_diff		15;12;15;2;4;3	15;12;15;2;4;3	6	6	0	Gap											0
iPSC_NPC	ENSG00000080986	NDC80	ENSG00000080986	CHM13_G0025780	NDC80	NDC80	protein_coding	protein_coding	91.4183	117.065	94.605	119.08	1	1	-0.0209122	0.0325143			1_to_1	identical gene model	0.999877	17;5;4;2;2	17;5;4;2;2	5	5	0									0	EFO_0007874;EFO_0010699	0.12371	0
iPSC_NPC	ENSG00000081014	AP4E1	ENSG00000081014	CHM13_G0018838	AP4E1	MSTRG.1921	protein_coding	protein_coding	0.125	0.15	0.125	0.14	1	1	-0.819142	0.0812466			1_to_1	transcript_count_diff		13;21;20;21;21;2;3	22;13;21;20;21;21;2;3	7	8	0				High Signal Region	1	Spastic paraplegia 51, autosomal recessive;Stuttering, familial persistent, 1	3;3	known_molec_cause;known_molec_cause	0	Orphanet_685	0.66608	0
iPSC_NPC	ENSG00000081019	RSBN1	ENSG00000081019	CHM13_G0002651	RSBN1	RSBN1	protein_coding	protein_coding	0.18	0.24	0.18	0.24	0	0					1_to_1	identical gene model		7;7;8;8;7;3	7;7;8;8;7;3	6	6	0	Variation								0	EFO_0004526	0.19394	0
iPSC_NPC	ENSG00000081026	MAGI3	ENSG00000081026	CHM13_G0002646	MAGI3	MAGI3	protein_coding	protein_coding	3.38333	4.38167	3.01	3.995	1	1	-0.0448222	0.0152043			1_to_1	identical gene model	0.999882	21;22;22;21;3;2	21;22;22;21;3;2	6	6	0				High Signal Region					0	EFO_0006812	0.22046	0
iPSC_NPC	ENSG00000081041	CXCL2	ENSG00000081041	CHM13_G0042090	CXCL2	CXCL2	protein_coding	protein_coding	1.4275	1.7875	0.53	0.675	1	1	-0.0227683	0.0152043			1_to_1	identical gene model		4;3;2	4;3;2	3	3	0									0	EFO_0004833	0.65536	0
iPSC_NPC	ENSG00000081051	AFP	ENSG00000081051	CHM13_G0042067	AFP	AFP	protein_coding	protein_coding	0.51	0.65	0.66	0.83	1	1	-0.0229761	0.0152043			1_to_1	identical gene model	0.99954	2;3;15;14;5;3;4	2;3;15;14;5;3;4	7	7	0					1	Alpha-fetoprotein deficiency;[Hereditary persistence of alpha-fetoprotein]	3;3	known_molec_cause;known_molec_cause	0	Orphanet_168612	0.54924	0
iPSC_NPC	ENSG00000081052	COL4A4	ENSG00000081052	CHM13_G0033790	COL4A4	COL4A4	protein_coding	protein_coding	0.308333	0.4	0.225	0.29	1	1	-0.0218985	0.0158346			1_to_1	identical gene model	0.999883	48;15	48;15	2	2	0				High Signal Region	1	Alport syndrome 2, autosomal recessive;Hematuria, familial benign	3;3	known_molec_cause;known_molec_cause	1	Orphanet_88919	0.80194	0
iPSC_NPC	ENSG00000081059	TCF7	ENSG00000081059	CHM13_G0045571	TCF7	TCF7	protein_coding	protein_coding	2.77167	3.585	2.2	2.845	1	1	-0.0230225	0.0152043			1_to_1	exon_length_diff		10;11;5;8;6;6;10;6;8;9;9;6;5;3;6;5;2;4;4;6;5;6;6;4	10;11;5;8;6;6;10;6;8;9;9;6;5;3;6;5;2;4;4;6;5;6;6;4	24	24	0									0	EFO_0004842	0.38593	0
iPSC_NPC	ENSG00000081087	OSTM1	ENSG00000081087	CHM13_G0048689	OSTM1	OSTM1	protein_coding	protein_coding	7.66833	3.95333	6.79	2.22	1	1	2.7997	0.000560548			1_to_1	transcript_count_diff		6;2;4;3;7;3;3	6;2;7;4;3;7;3;3	7	8	0					1	Osteopetrosis, autosomal recessive 5	3	known_molec_cause	0	Orphanet_85179	0.6596	0
iPSC_NPC	ENSG00000081138	CDH7	ENSG00000081138	CHM13_G0026754	CDH7	CDH7	protein_coding	protein_coding	2.03333	2.60833	0.86	1.09	1	1	-0.0590698	0.0872979			1_to_1	exon_length_diff		12;11;12;2	12;11;12;2	4	4	0									0	EFO_0004340	0.46985	0
iPSC_NPC	ENSG00000081148	IMPG2	ENSG00000081148	CHM13_G0039305	IMPG2	IMPG2	protein_coding	protein_coding	0.318333	0.443333	0.275	0.355	1	1	-0.0879695	0.196737			1_to_1	exon_length_diff		19	19	1	1	0					1	Macular dystrophy, vitelliform, 5;Retinitis pigmentosa 56	3;3	known_molec_cause;known_molec_cause	0	Orphanet_791	0.74584	0
iPSC_NPC	ENSG00000081154	PCNP	ENSG00000081154	CHM13_G0039313	PCNP	PCNP	protein_coding	protein_coding	52.18	67.085	53.78	69.355	1	1	-0.0230047	0.0152043			1_to_1	identical gene model	0.999814	5;5;5;4;2;3;5;2	5;5;5;4;2;3;5;2	8	8	0									0	EFO_0004627	0.25502	0
iPSC_NPC	ENSG00000081177	EXD2	ENSG00000081177	CHM13_G0016844	EXD2	EXD2	protein_coding	protein_coding	5.76167	7.49	4.32	5.465	1	1	-0.0229578	0.0152043			1_to_1	identical gene model	0.999045	9;10;11;4;8;9;10;9;4;6;3;4;2	9;10;11;4;8;9;10;9;4;6;3;4;2	13	13	0									0	EFO_0004584	0.35348	0
iPSC_NPC	ENSG00000081181	ARG2	ENSG00000081181	CHM13_G0016803	ARG2	ARG2	protein_coding	protein_coding	24.0133	30.87	22.5	28.475	1	1	-0.0230184	0.0152043			1_to_1	identical gene model	0.999828	8;5;4;4	8;5;4;4	4	4	0									0	EFO_0010750	0.25342	0
iPSC_NPC	ENSG00000081189	MEF2C	ENSG00000081189	CHM13_G0044984	MEF2C	MEF2C	protein_coding	protein_coding	0.283333	0.363333	0.295	0.37	1	1	-0.0225188	0.0152628			1_to_1	exon_length_diff		11;12;11;12;10;11;11;11;11;10;11;11;11;11;9;11;11;10;5;5;9;9;8;3;2;7;7;2;6;5;4;4;4;4;2;2;5;2;2;2;3;3;2;3;3;2;2;2;1;4;2;2;2;2;2;2	11;12;11;12;10;11;11;11;11;10;11;11;11;11;9;11;11;10;5;5;9;9;8;3;2;7;7;2;6;5;4;4;4;4;2;2;5;2;2;2;3;3;2;3;3;2;2;2;1;4;2;2;2;2;2;2	56	56	0					1	Chromosome 5q14.3 deletion syndrome;Neurodevelopmental disorder with hypotonia, stereotypic hand movements, and impaired language	4;3	del_dup_syndrome;known_molec_cause	0	MONDO_0016456	0.69563	0
iPSC_NPC	ENSG00000081237	PTPRC	ENSG00000081237	CHM13_G0004283	PTPRC	PTPRC	protein_coding	protein_coding	0.86	1.1	0.86	1.1	0	0					1_to_1	identical gene model		7;7;30;18;33;7;5;22;3;4;22;4;5;4;2;3;2	7;7;30;18;33;7;5;22;3;4;22;4;5;4;2;3;2	17	17	0	Variation				1	Severe combined immunodeficiency, T cell-negative, B-cell/natural killer-cell positive;{Hepatitis C virus, susceptibility to}	3;3	known_molec_cause;known_molec_cause	0	MONDO_0015702	0.6365	1			yes
iPSC_NPC	ENSG00000081248	CACNA1S	ENSG00000081248	CHM13_G0004325	CACNA1S	CACNA1S	protein_coding	protein_coding	0.13	0.15	0.13	0.15	0	1	-0.022848	0.0152043			1_to_1	identical gene model	0.999799	44;43	44;43	2	2	0					1	?Brugada syndrome 6;Hypokalemic periodic paralysis, type 1;{Malignant hyperthermia susceptibility 5};{Thyrotoxic periodic paralysis, susceptibility to, 1}	3;3;3;3	known_molec_cause;known_molec_cause;known_molec_cause;known_molec_cause	0	Orphanet_681	0.7239	0
iPSC_NPC	ENSG00000081277	PKP1	ENSG00000081277	CHM13_G0004330	PKP1	PKP1	protein_coding	protein_coding	0.12	0.16	0.12	0.16	0	0	-0.0229894	0.0152043			1_to_1	identical gene model	0.99931	15;14;14;5;2	15;14;14;5;2	5	5	0					1	Ectodermal dysplasia/skin fragility syndrome	3	known_molec_cause	0	Orphanet_158668	0.73511	0
iPSC_NPC	ENSG00000081307	UBA5	ENSG00000081307	CHM13_G0039871	UBA5	UBA5	protein_coding	protein_coding	20.8583	27.8083	16.845	22.715	1	1	-0.0850429	0.0339117			1_to_1	exon_length_diff		12;2;12;6;12;3;11;12;4;5;4;8;3;3	12;2;12;6;12;3;11;12;4;5;4;8;3;3	14	14	0					1	?Spinocerebellar ataxia, autosomal recessive 24;Developmental and epileptic encephalopathy 44	3;3	known_molec_cause;known_molec_cause	0	MONDO_0018614	0.72748	0
iPSC_NPC	ENSG00000081320	STK17B	ENSG00000081320	CHM13_G0033219	STK17B	STK17B	protein_coding	protein_coding	4.56667	5.85667	4.24	5.385	1	1	-0.0229265	0.0152043			1_to_1	identical gene model	0.999989	8;8;1;4	8;8;1;4	4	4	0									0	EFO_0004526	0.45414	0
iPSC_NPC	ENSG00000081377	CDC14B	ENSG00000081377	CHM13_G0056575	CDC14B	CDC14B	protein_coding	protein_coding	3.92833	5.05333	3.805	4.875	1	1	-0.0226436	0.0152043			1_to_1	identical gene model		14;15;14;13;14;14;3;9;9;6;7;5;3	14;15;14;13;14;14;3;9;9;6;7;5;3	13	13	0									0	EFO_0004309	0.32884	0
iPSC_NPC	ENSG00000081386	ZNF510	ENSG00000081386	CHM13_G0056579	ZNF510	ZNF510	protein_coding	protein_coding	3.32833	4.26667	2.645	3.38	1	1	-0.0221583	0.0154693			1_to_1	identical gene model		6;6;2;5	6;6;2;5	4	4	0									0	EFO_1000044	0.13942	0
iPSC_NPC	ENSG00000081479	LRP2	ENSG00000081479	CHM13_G0032821	LRP2	LRP2	protein_coding	protein_coding	62.1917	79.735	61.86	77.475	1	1	-0.0197264	0.0246737			1_to_1	exon_length_diff		79;24;30;5;4;23;3	79;24;30;5;4;23;3	7	7	0	Path Problem				1	Donnai-Barrow syndrome	3	known_molec_cause	0	MONDO_0009104	0.78473	0
iPSC_NPC	ENSG00000081665	ZNF506	ENSG00000081665	CHM13_G0028064	ZNF506	ZNF506	protein_coding	protein_coding	9.075	11.9417	8.415	11.26	1	1	-0.0459321	0.128566			1_to_1	exon_length_diff		6;6;4;6;5;4;3;1;2;4;4;2	6;6;4;6;5;4;3;1;2;4;4;2	12	12	0									0	EFO_0008589;EFO_0008317	0.2879	0
iPSC_NPC	ENSG00000081692	JMJD4	ENSG00000081692	CHM13_G0004917	JMJD4	JMJD4	protein_coding	protein_coding	1.475	1.93667	1.51	1.935	1	1	-0.0236058	0.0152043			1_to_1	identical gene model	0.999893	2;6;6;6;6;4;2	2;6;6;6;6;4;2	7	7	0									0	EFO_0004339	0.12398	0
iPSC_NPC	ENSG00000081721	DUSP12	ENSG00000081721	CHM13_G0003680	DUSP12	DUSP12	protein_coding	protein_coding	35.8233	45.845	36.335	46.485	1	1	-0.0229756	0.0152043			1_to_1	identical gene model		5;5;6;3;2	5;5;6;3;2	5	5	0	Path Problem								0	EFO_0004565	0.11558	0
iPSC_NPC	ENSG00000081760	AACS	ENSG00000081760	CHM13_G0013969	AACS	AACS	protein_coding	protein_coding	29.77	37.015	28.205	34.635	1	1	0.0291752	0.153461			1_to_1	exon_length_diff		9;18;5;4;7;11;5;7;7;5;4;2	9;18;5;4;7;11;5;7;7;5;4;2	12	12	0									0	EFO_0004468	0.37254	0
iPSC_NPC	ENSG00000081791	DELE1	ENSG00000081791	CHM13_G0045879	DELE1	DELE1	protein_coding	protein_coding	88.2883	114.487	85.86	109.575	1	1	-0.0595611	0.0152043			1_to_1	exon_length_diff		13;12;9;4;2;6;2	13;12;9;4;2;6;2	7	7	0									0	EFO_0006335;EFO_0005763	0.28744	0
iPSC_NPC	ENSG00000081800	SLC13A1	ENSG00000081800	CHM13_G0051898	SLC13A1	SLC13A1	protein_coding	protein_coding					0	0					1_to_1	exon_length_diff		15;16;18;16	15;16;18;16	4	4	0									0	EFO_0011011	0.45459	0
iPSC_NPC	ENSG00000081803	CADPS2	ENSG00000081803	CHM13_G0051889	CADPS2	CADPS2	protein_coding	protein_coding	0.3525	0.392	0.295	0.35	1	1	-0.0222299	0.0152043			1_to_1	exon_length_diff		30;30;28;29;15;28;23;5	30;30;28;29;15;28;23;5	8	8	0				High Signal Region					0	EFO_0004995	0.22862	0
iPSC_NPC	ENSG00000081818	PCDHB4	ENSG00000081818	CHM13_G0045809	PCDHB4	PCDHB4	protein_coding	protein_coding	2.105	2.76333	1.53	1.91	1	1	-0.0304663	0.0582895			1_to_1	identical gene model		1;2	1;2	2	2	0	Path Problem, Variation								0	EFO_0003847;HP_0000252;HP_0001249;HP_0001250	0.25871	0
iPSC_NPC	ENSG00000081842	PCDHA6	ENSG00000081842	CHM13_G0045786	PCDHA6	PCDHA6	protein_coding	protein_coding	1.03333	1.32167	1.045	1.35	1	1	-0.0209134	0.0209483			1_to_1	identical gene model		1;4;4	1;4;4	3	3	0									0	MONDO_0018309;EFO_0001663	0.11087	0
iPSC_NPC	ENSG00000081853	PCDHGA2	ENSG00000081853	CHM13_G0045838	PCDHGA2	PCDHGA2	protein_coding	protein_coding	0.446	0.568	0.35	0.44	1	1	-0.0123034	0.334495			1_to_1	exon_length_diff		4;1	4;1	2	2	0	Path Problem								0	EFO_0004584	0.16854	0
iPSC_NPC	ENSG00000081870	HSPB11	ENSG00000081870	CHM13_G0001672	HSPB11	HSPB11	protein_coding	protein_coding	63.65	81.9183	62.53	81.555	1	1	-0.0229382	0.0152043			1_to_1	identical gene model		6;6;3;5;2;2	6;6;3;5;2;2	6	6	0									0	MONDO_0018470	0.11087	0
iPSC_NPC	ENSG00000081913	PHLPP1	ENSG00000081913	CHM13_G0026721	PHLPP1	PHLPP1	protein_coding	protein_coding	36.2133	46.39	38.295	49.02	1	1	-0.0234147	0.0152043			1_to_1	identical gene model	0.999722	17;4;4;5;1;6;4	17;4;4;5;1;6;4	7	7	0									0	EFO_0007985	0.36209	0
iPSC_NPC	ENSG00000081923	ATP8B1	ENSG00000081923	CHM13_G0026626	ATP8B1	MSTRG.2676	protein_coding	protein_coding	0.66		0.66		1	0					1_to_1	transcript_count_diff		28;29;29;16;3;7;5	29;29;28;29;29;29;16;3;7;5	7	10	0					1	Cholestasis, benign recurrent intrahepatic;Cholestasis, intrahepatic, of pregnancy, 1;Cholestasis, progressive familial intrahepatic 1	3;3;3	known_molec_cause;known_molec_cause;known_molec_cause	1	Orphanet_79306	0.80487	0
iPSC_NPC	ENSG00000081985	IL12RB2	ENSG00000081985	CHM13_G0001896	IL12RB2	IL12RB2	protein_coding	protein_coding	0.6375	0.668	0.21	0.27	1	1	-0.0230193	0.0152043			1_to_1	identical gene model	0.998984	16;14;13;16;17;17;5;4	16;14;13;16;17;17;5;4	8	8	0									0	EFO_1001486	0.46607	0
iPSC_NPC	ENSG00000082014	SMARCD3	ENSG00000082014	CHM13_G0052578	SMARCD3	SMARCD3	protein_coding	protein_coding	20.1967	31.7733	18.94	29.86	1	1	-0.390549	0.00311114			1_to_1	exon_length_diff		2;13;14;11;14;2;4;8;8;7;4;4;7;5;5	2;13;14;11;14;2;4;8;8;7;4;4;7;5;5	15	15	0									0	EFO_0004305	0.24897	0
iPSC_NPC	ENSG00000082068	WDR70	ENSG00000082068	CHM13_G0044215	WDR70	WDR70	protein_coding	protein_coding	19.0033	24.445	17.9	23.2	1	1	-0.0205276	0.0223719			1_to_1	exon_length_diff		12;15;3;18;7;4;3	12;15;3;18;7;4;3	7	7	0									0	EFO_0007800	0.32047	0
iPSC_NPC	ENSG00000082074	FYB1	ENSG00000082074	CHM13_G0044245	FYB1	FYB1	protein_coding	protein_coding					0	0					1_to_1	identical gene model	0.999603	19;19;18;7;3;17;9;1;2;3;3;4;3	19;19;18;7;3;17;9;1;2;3;3;4;3	13	13	0		Error_Kmer			1	Thrombocytopenia 3	3	known_molec_cause	0	MONDO_0010120	0.68598	0
iPSC_NPC	ENSG00000082126	MPP4	ENSG00000082126	CHM13_G0033333	MPP4	MPP4	protein_coding	protein_coding	0.283333	0.366667	0.32	0.42	1	1	-0.0229808	0.0152043			1_to_1	exon_length_diff		18;22;21;17;18;19;17;20;21;10;9;6	18;22;21;17;18;19;17;20;21;10;9;6	12	12	0									0	EFO_0003847;HP_0000218;HP_0000431;HP_0000486;HP_0001249;HP_0001250;HP_0001263;HP_0001290	0.33262	0
iPSC_NPC	ENSG00000082146	STRADB	ENSG00000082146	CHM13_G0033319	STRADB	STRADB	protein_coding	protein_coding	8.57667	11.8917	8.545	10.67	1	1	-0.0703352	0.0451179			1_to_1	exon_length_diff		6;5;4;12;12;4;4;3;4;2	6;5;4;12;12;4;4;3;4;2	10	10	0									0	EFO_0004528	0.28015	0
iPSC_NPC	ENSG00000082153	BZW1	ENSG00000082153	CHM13_G0033286	BZW1	BZW1	protein_coding	protein_coding	81.0067	103.67	85.095	108.305	1	1	-0.0223618	0.0158157			1_to_1	exon_length_diff		6;9;7;12;3;2;12;12;4;6;4;2;5	6;9;7;12;3;2;12;12;4;6;4;2;5	13	13	0									0	EFO_0000311	0.14079	0
iPSC_NPC	ENSG00000082175	PGR	ENSG00000082175	CHM13_G0010410	PGR	PGR	protein_coding	protein_coding					0	0					1_to_1	exon_length_diff		8;8;5;7;6;7;8;3;6;5;4	8;8;5;7;6;7;8;3;6;5;4	11	11	0					0	?Progesterone resistance	2	linakge_mapping	0	EFO_0000545	0.60651	0
iPSC_NPC	ENSG00000082196	C1QTNF3	ENSG00000082196	CHM13_G0044154	C1QTNF3	C1QTNF3	protein_coding	protein_coding	3.44167	4.46667	3.235	4.1	1	1	-0.022137	0.0152043			1_to_1	identical gene model	0.999994	6;6;2;3;4;3	6;6;2;3;4;3	6	6	0									0	EFO_0007788	0.28234	0
iPSC_NPC	ENSG00000082212	ME2	ENSG00000082212	CHM13_G0026543	ME2	MSTRG.2666	protein_coding	protein_coding	12.675	14.885	12.135	14.49	1	1	0.27342	0.00717993			1_to_1	transcript_count_diff		14;15;16;17;14;15;14;13;17;15;15;15;12;12;3;12;9;8;2	17;14;15;16;17;14;15;14;13;17;15;15;15;12;12;3;12;9;8;2	19	20	0									0	EFO_0007991	0.31861	0
iPSC_NPC	ENSG00000082213	C5orf22	ENSG00000082213	CHM13_G0044099	C5orf22	C5orf22	protein_coding	protein_coding	4.11167	5.28667	3.655	4.82	1	1	-0.0231667	0.0152043			1_to_1	identical gene model	0.999171	9;7;4;2;4;4;9;7;4;4	9;7;4;2;4;4;9;7;4;4	10	10	0									0	EFO_0004339	0.26782	0
iPSC_NPC	ENSG00000082258	CCNT2	ENSG00000082258	CHM13_G0032444	CCNT2	CCNT2	protein_coding	protein_coding	13.9267	18.29	14.13	18.25	1	1	-0.079918	0.0879526			1_to_1	exon_length_diff		10;7;9;11;10;5;2;7;4;2	10;7;9;11;10;5;2;7;4;2	10	10	0	Path Problem								0	EFO_0000764	0.55873	0
iPSC_NPC	ENSG00000082269	FAM135A	ENSG00000082269	CHM13_G0048226	FAM135A	FAM135A	protein_coding	protein_coding	6.55	8.46333	6.475	8.29	1	1	-0.0230567	0.0152043			1_to_1	identical gene model	0.999913	5;22;22;14;4;5;6;21;22;20;21;18;12;4;2;2	5;22;22;14;4;5;6;21;22;20;21;18;12;4;2;2	16	16	0	GRC Housekeeping								0	MONDO_0005148	0.17569	0
iPSC_NPC	ENSG00000082293	COL19A1	ENSG00000082293	CHM13_G0048219	COL19A1	COL19A1	protein_coding	protein_coding	0.25	0.32	0.23	0.3	1	1	-0.0228239	0.0152043			1_to_1	exon_length_diff		51;2;3;5;3	51;2;3;5;3	5	5	0	GRC Housekeeping								0	EFO_0007869	0.40638	0
iPSC_NPC	ENSG00000082397	EPB41L3	ENSG00000082397	CHM13_G0025841	EPB41L3	EPB41L3	protein_coding	protein_coding	0.518333	0.425	0.205	0.26	1	1	0.0156764	0.721843			1_to_1	exon_count_diff		22;21;23;16;5;20;22;20;22;3;6;3;2;6;6;6;6;4;5;4;5;2;3;3;3;4;4;3;3;3;4;3;5;3;5;3	22;21;23;16;5;20;22;20;22;3;6;3;2;6;6;6;6;4;5;4;5;2;3;3;3;4;4;2;3;3;4;3;5;3;5;3	36	36	0									0	EFO_0005208	0.49106	0
iPSC_NPC	ENSG00000082438	COBLL1	ENSG00000082438	CHM13_G0032774	COBLL1	COBLL1	protein_coding	protein_coding	0.6475	0.8375	0.535	0.685	1	1	-0.0229403	0.0152043			1_to_1	exon_length_diff		3;15;13;14;14;14;9;3;17;2;13;5;3;4;2;6;6;5;5;6;4;5;4;2;3;3	3;15;13;14;14;14;9;3;17;2;13;5;3;4;2;6;6;5;5;6;4;5;4;2;3;3	26	26	0	Path Problem								0	EFO_0004696	0.47659	0
iPSC_NPC	ENSG00000082458	DLG3	ENSG00000082458	CHM13_G0058577	DLG3	DLG3	protein_coding	protein_coding	8.84833	11.4267	9.525	12.67	1	1	-0.0229963	0.0152043			1_to_1	identical gene model	0.999872	19;21;19;14;12;7;4;9;7;2	19;21;19;14;12;7;4;9;7;2	10	10	0					1	Intellectual developmental disorder, X-linked 90	3	known_molec_cause	0	Orphanet_777	0.61853	0
iPSC_NPC	ENSG00000082482	KCNK2	ENSG00000082482	CHM13_G0004698	KCNK2	KCNK2	protein_coding	protein_coding	1.65333	2.12667	1.755	2.27	1	1	-0.0235762	0.0152043			1_to_1	exon_length_diff		7;6;7;5;7;7;5;6;4	7;6;7;5;7;7;5;6;4	9	9	0									0	EFO_0001645	0.55454	0
iPSC_NPC	ENSG00000082497	SERTAD4	ENSG00000082497	CHM13_G0004600	SERTAD4	SERTAD4	protein_coding	protein_coding	2.37833	3.08667	1.92	2.43	1	1	-0.0231278	0.0152043			1_to_1	identical gene model		4;4;4;3	4;4;4;3	4	4	0									0	EFO_0004339	0.34871	0
iPSC_NPC	ENSG00000082512	TRAF5	ENSG00000082512	CHM13_G0004618	TRAF5	MSTRG.528	protein_coding	protein_coding	6.08667	16.7467	6.165	15.83	1	1	-2.55792	0.000887527			1_to_1	transcript_count_diff		11;6;7;11;2;11;3	8;11;6;7;11;2;11;3	7	8	0									0	EFO_0001378	0.26984	0
iPSC_NPC	ENSG00000082515	MRPL22	ENSG00000082515	CHM13_G0046113	MRPL22	MRPL22	protein_coding	protein_coding	8.57167	10.3383	8.7	10.285	1	1	0.119512	0.0783164			1_to_1	exon_count_diff		7;6;6;7;5;3;3	7;5;6;7;5;3;3	7	7	0									0	EFO_0004526	0.32871	0
iPSC_NPC	ENSG00000082516	GEMIN5	ENSG00000082516	CHM13_G0046112	GEMIN5	GEMIN5	protein_coding	protein_coding	51.915	66.935	53.42	68	1	1	-0.0283527	0.0152043			1_to_1	identical gene model	0.998811	28;2;3	28;2;3	3	3	0					1	Neurodevelopmental disorder with cerebellar atrophy and motor dysfunction	3	known_molec_cause	0	EFO_0004527	0.35616	0
iPSC_NPC	ENSG00000082556	OPRK1	ENSG00000082556	CHM13_G0053747	OPRK1	OPRK1	protein_coding	protein_coding	0.46	2.01667	0.46	1.805	0	1					1_to_1	identical gene model		4;5;3;3	4;5;3;3	4	4	0									0	MONDO_0007079	0.6117	0
iPSC_NPC	ENSG00000082641	NFE2L1	ENSG00000082641	CHM13_G0024622	NFE2L1	NFE2L1	protein_coding	protein_coding	7.82167	10.3567	5.965	8.335	1	1	-0.0671786	0.0152043			1_to_1	exon_length_diff		6;3;6;5;2;2;6;2;2;3;3;4;4;5;3;4;4;4;4;4;2	6;3;6;5;2;2;6;2;2;3;3;4;4;5;3;4;4;4;4;4;2	21	21	0	Clone Problem, GRC Housekeeping, Gap								0	EFO_0004509	0.2423	0
iPSC_NPC	ENSG00000082684	SEMA5B	ENSG00000082684	CHM13_G0039626	SEMA5B	SEMA5B	protein_coding	protein_coding	3.17167	4.07667	3.115	3.985	1	1	-0.00836965	0.666612			1_to_1	identical gene model	0.999275	23;22;22;23;23;5;23;22;22;8;5;4;4;3	23;22;22;23;23;5;23;22;22;8;5;4;4;3	14	14	0									0	EFO_0000311	0.35724	0
iPSC_NPC	ENSG00000082701	GSK3B	ENSG00000082701	CHM13_G0039558	GSK3B	GSK3B	protein_coding	protein_coding	54.76	71.3817	54.6	70.405	1	1	-0.0485259	0.0152043			1_to_1	exon_length_diff		11;12;2;3;12	11;12;2;3;12	5	5	0									0	EFO_0000289	0.61178	0
iPSC_NPC	ENSG00000082781	ITGB5	ENSG00000082781	CHM13_G0039651	ITGB5	ITGB5	protein_coding	protein_coding	31.9167	40.84	32.365	40.185	1	1	-0.0202757	0.630197			1_to_1	exon_length_diff		15;4;5;7;5;3;5;4;7;5;4;4;2	15;4;5;7;5;3;5;4;7;5;4;4;2	13	13	0	Clone Problem								0	EFO_0006335	0.46263	0
iPSC_NPC	ENSG00000082805	ERC1	ENSG00000082805	CHM13_G0011184	ERC1	ERC1	protein_coding	protein_coding	7.052	8.962	5.91	7.73	1	1	-0.0227419	0.0152043			1_to_1	exon_length_diff		2;18;19;21;21;19;6;20;16;3;2;17;18;15;19;16;5;12;2;9;4;4;2;2;2	2;18;19;21;21;19;6;20;16;3;2;17;18;15;19;16;5;12;2;9;4;4;2;2;2	25	25	0	Variation								0	EFO_0004531;EFO_0003923	0.39265	1			yes
iPSC_NPC	ENSG00000082898	XPO1	ENSG00000082898	CHM13_G0030931	XPO1	XPO1	protein_coding	protein_coding	140.572	142.377	126.79	118.175	1	1	0.124444	0.0176455			1_to_1	transcript_count_diff		25;24;14;25;26;4;3;3;2;2;2;6;3;7;7;3;3;3;4;5;3;2;3;3	25;23;24;26;14;24;25;26;4;3;3;2;2;2;5;3;7;7;3;3;3;4;5;3;2;3;3	24	27	0									0	EFO_0001378	0.59261	1			yes
iPSC_NPC	ENSG00000082929	LINC01587	ENSG00000082929	CHM13_G0041180	LINC01587	LINC01587	lncRNA	lncRNA	0.41	0.56	0.41	0.56	0	0					1_to_1	identical gene model		4;3;3;2	4;3;3;2	4	4	0									0	EFO_0000326	0.034661	0
iPSC_NPC	ENSG00000082996	RNF13	ENSG00000082996	CHM13_G0040144	RNF13	RNF13	protein_coding	protein_coding	2.35167	2.99833	1.93	2.445	1	1	-0.0230675	0.0152043			1_to_1	exon_length_diff		11;5;5;9;10;8;10;9;5;6;6;6;7;7;3;2	11;5;5;9;10;8;10;9;5;6;6;6;7;7;3;2	16	16	0					1	Developmental and epileptic encephalopathy 73	3	known_molec_cause	0	HP_0011451;HP_0001508	0.46253	0
iPSC_NPC	ENSG00000083067	TRPM3	ENSG00000083067	CHM13_G0056162	TRPM3	TRPM3	protein_coding	protein_coding	8.93	11.64	8.165	10.375	1	1	-0.0432032	0.0152043			1_to_1	exon_length_diff		25;26;25;26;25;23;23;23;24;24;8;9;7;6;3;3	25;26;25;26;25;23;23;23;24;24;8;9;7;6;3;3	16	16	0	Variation, GRC Housekeeping			High Signal Region					0	EFO_0004340	0.43786	0
iPSC_NPC	ENSG00000083093	PALB2	ENSG00000083093	CHM13_G0020961	PALB2	PALB2	protein_coding	protein_coding	5.36	6.85667	4.255	5.66	1	1	-0.0234321	0.0152043			1_to_1	identical gene model		3;13;13;4;5;4	3;13;13;4;5;4	6	6	0					1	Fanconi anemia, complementation group N;{Breast cancer, susceptibility to};{Pancreatic cancer, susceptibility to, 3}	3;3;3	known_molec_cause;known_molec_cause;known_molec_cause	1	MONDO_0012565	0.8066	1	Fanconi anaemia N, breast cancer susceptibility	yes
iPSC_NPC	ENSG00000083097	DOP1A	ENSG00000083097	CHM13_G0048401	DOP1A	DOP1A	protein_coding	protein_coding	11.8883	15.285	10.02	12.67	1	1	0.100658	0.0604547			1_to_1	exon_length_diff		40;39;39;4;3;21;2	40;39;39;4;3;21;2	7	7	0									0	EFO_0004631	0.2251	0
iPSC_NPC	ENSG00000083099	LYRM2	ENSG00000083099	CHM13_G0048512	LYRM2	LYRM2	protein_coding	protein_coding	16.5533	21.225	15.83	20.29	1	1	-0.0230217	0.199149			1_to_1	exon_length_diff		6;5;4;5;3;3;3;3;3;3;3	6;5;4;5;3;3;3;3;3;3;3	11	11	0									0	EFO_0004995	0.26902	0
iPSC_NPC	ENSG00000083123	BCKDHB	ENSG00000083123	CHM13_G0048374	BCKDHB	BCKDHB	protein_coding	protein_coding	11.315	15.7083	10.195	15.065	1	1	-0.166319	0.147445			1_to_1	exon_length_diff		11;6;10;4;3;2	11;6;10;4;3;2	6	6	0					1	Maple syrup urine disease, type Ib	3	known_molec_cause	0	Orphanet_511	0.79808	0
iPSC_NPC	ENSG00000083168	KAT6A	ENSG00000083168	CHM13_G0053585	KAT6A	KAT6A	protein_coding	protein_coding	2.49333	3.20833	2.065	2.73	1	1	-0.0233343	0.0152043			1_to_1	exon_length_diff		17;18;18;11;18;18;10;2;1;14;12;3;9;9;8;2;2	17;18;18;11;18;18;10;2;1;14;12;3;9;9;8;2;2	17	17	0					1	Arboleda-Tham syndrome	3	known_molec_cause	0	Orphanet_178469	0.70674	1			yes
iPSC_NPC	ENSG00000083223	TUT7	ENSG00000083223	CHM13_G0056344	TUT7	TUT7	protein_coding	protein_coding	2.06667	1.755	2.425	1.995	1	1	1.70273	0.0129974			1_to_1	transcript_count_diff		28;20;27;12;2;5;4	28;20;27;29;12;2;5;4	7	8	0									0	EFO_0004696	0.37221	0
iPSC_NPC	ENSG00000083290	ULK2	ENSG00000083290	CHM13_G0023482	ULK2	ULK2	protein_coding	protein_coding	4.28	5.53333	4.085	5.24	1	1	-0.0523611	0.062956			1_to_1	exon_length_diff		1;28;27;3;5;4;7;3;7;7;8	1;28;27;3;5;4;7;3;7;7;8	11	11	0									0	HP_0012443	0.2661	0
iPSC_NPC	ENSG00000083307	GRHL2	ENSG00000083307	CHM13_G0054525	GRHL2	GRHL2	protein_coding	protein_coding	0.395	0.363333	0.395	0.32	1	1	-0.280345	0.38199			1_to_1	exon_length_diff		16;2;16;4;4	16;2;16;4;4	5	5	0	GRC Housekeeping				1	Corneal dystrophy, posterior polymorphous, 4;Deafness, autosomal dominant 28;Ectodermal dysplasia/short stature syndrome	3;3;3	known_molec_cause;known_molec_cause;known_molec_cause	0	Orphanet_79373	0.60747	0
iPSC_NPC	ENSG00000083312	TNPO1	ENSG00000083312	CHM13_G0044699	TNPO1	TNPO1	protein_coding	protein_coding	59.6233	77.1917	59.12	76.625	1	1	-0.0364394	0.00983741			1_to_1	exon_length_diff		25;5;9;23;5;5;25;4;5;4;6;5;7;4	25;5;9;23;5;5;25;4;5;4;6;5;7;4	14	14	0									0	EFO_0004528	0.47559	0
iPSC_NPC	ENSG00000083444	PLOD1	ENSG00000083444	CHM13_G0000378	PLOD1	PLOD1	protein_coding	protein_coding	80.765	103.152	89.425	114.44	1	1	-0.0228606	0.0152043			1_to_1	identical gene model		9;6;19;6;8;4;5;3;2	9;6;19;6;8;4;5;3;2	9	9	0					1	Ehlers-Danlos syndrome, kyphoscoliotic type, 1	3	known_molec_cause	0	MONDO_0016002	0.77328	0
iPSC_NPC	ENSG00000083454	P2RX5	ENSG00000083454	CHM13_G0022834	P2RX5	P2RX5	protein_coding	protein_coding	0.924	1.194	1.08	1.41	1	1	-0.0233471	0.0152043			1_to_1	exon_count_diff		12;12;12;11;4;11;3;10;9;6;5	13;13;13;11;4;11;3;10;10;6;5	11	11	0									0	EFO_0001645	0.14913	0
iPSC_NPC	ENSG00000083457	ITGAE	ENSG00000083457	CHM13_G0022835	ITGAE	ITGAE	protein_coding	protein_coding	46.9717	60.4717	43.855	57.155	1	1	-0.0380422	0.0154462			1_to_1	exon_count_diff		31;4;3;2;7;5;7;6;4	31;4;3;2;6;5;6;6;4	9	9	0									0	EFO_0000304	0.22337	0
iPSC_NPC	ENSG00000083520	DIS3	ENSG00000083520	CHM13_G0015101	DIS3	DIS3	protein_coding	protein_coding	3.21833	4.17	3.19	4.2	1	1	-0.0394135	0.0221282			1_to_1	exon_length_diff		21;21;23;20;3	21;21;23;20;3	5	5	0									0	EFO_0001378	0.4374	0
iPSC_NPC	ENSG00000083535	PIBF1	ENSG00000083535	CHM13_G0015102	PIBF1	PIBF1	protein_coding	protein_coding	2.09167	2.71833	1.82	2.33	1	1	-0.0228396	0.0152043			1_to_1	exon_length_diff		18;16;4;9;4;2;5;4	18;16;4;9;4;2;5;4	8	8	0					1	Joubert syndrome 33	3	known_molec_cause	0	MONDO_0018772	0.67722	0
iPSC_NPC	ENSG00000083544	TDRD3	ENSG00000083544	CHM13_G0015006	TDRD3	TDRD3	protein_coding	protein_coding	2.74	3.55	3.035	3.84	1	1	-0.0230415	0.0152043			1_to_1	identical gene model	0.99999	14;11;14;14;14;16;14;7;2;2	14;11;14;14;14;16;14;7;2;2	10	10	0									0	EFO_0004704	0.35634	0
iPSC_NPC	ENSG00000083622		ENSG00000083622	CHM13_G0051848	AC000061.1	AC000061.1	lncRNA	lncRNA					0	0					1_to_1	exon_length_diff		3	3	1	1	0									0	EFO_0000676	0.021221	0
iPSC_NPC	ENSG00000083635	NUFIP1	ENSG00000083635	CHM13_G0014761	NUFIP1	NUFIP1	protein_coding	protein_coding	25.4667	32.6283	24.76	31.285	1	1	-0.0184825	0.025238			1_to_1	exon_length_diff		10	10	1	1	0									0	EFO_0004612	0.28905	0
iPSC_NPC	ENSG00000083642	PDS5B	ENSG00000083642	CHM13_G0014571	PDS5B	PDS5B	protein_coding	protein_coding	20.4317	26.355	20.515	27.265	1	1	-0.0342389	0.0152043			1_to_1	exon_length_diff		35;4;13;34;3;2;3;6;2	35;4;13;34;3;2;3;6;2	9	9	0									0	EFO_0007800	0.47282	0
iPSC_NPC	ENSG00000083720	OXCT1	ENSG00000083720	CHM13_G0044276	OXCT1	OXCT1	protein_coding	protein_coding	37.095	47.7267	36.56	46.465	1	1	-0.0221563	0.0152043			1_to_1	exon_length_diff		17;6;6;13;5;2;4;4	17;6;6;13;5;2;4;4	8	8	0					1	Succinyl CoA:3-oxoacid CoA transferase deficiency	3	known_molec_cause	0	Orphanet_832	0.78885	0
iPSC_NPC	ENSG00000083750	RRAGB	ENSG00000083750	CHM13_G0058446	RRAGB	RRAGB	protein_coding	protein_coding	13.3233	17.0633	14.065	18.24	1	1	-0.0227948	0.0152043			1_to_1	identical gene model		10;7;11;3;2;3	10;7;11;3;2;3	6	6	0									0	EFO_0000304	0.28274	0
iPSC_NPC	ENSG00000083782	EPYC	ENSG00000083782	CHM13_G0013174	EPYC	EPYC	protein_coding	protein_coding	0.29	0.38	0.29	0.38	0	0					1_to_1	identical gene model		7;5;3	7;5;3	3	3	0									0	EFO_0004509	0.1394	0
iPSC_NPC	ENSG00000083799	CYLD	ENSG00000083799	CHM13_G0021648	CYLD	MSTRG.2171	protein_coding	protein_coding	3.80667	5.02167	3.435	4.325	1	1	-0.0303329	0.0152043			1_to_1	transcript_count_diff		18;12;20;17;19;18;5;4;18;14;10;2;2;3;2	20;18;12;20;17;19;18;5;4;18;14;10;2;2;3;2	15	16	0					1	?Exercise intolerance, riboflavin-responsive;?Frontotemporal dementia and/or amyotrophic lateral sclerosis 8;Brooke-Spiegler syndrome;Cylindromatosis, familial;Trichoepithelioma, multiple familial, 1;Trichoepithelioma, multiple familial, 2	3;3;3;3;3;2	known_molec_cause;known_molec_cause;known_molec_cause;known_molec_cause;known_molec_cause;linakge_mapping	0	MONDO_0011512	0.73979	1	familial cylindromatosis, familial trichoepithelioma, Brooke-Spiegler syndrome	yes	yes
iPSC_NPC	ENSG00000083807	SLC27A5	ENSG00000083807	CHM13_G0029933	SLC27A5	SLC27A5	protein_coding	protein_coding	7.38	9.53667	7.4	9.405	1	1	-0.0375304	0.0397091			1_to_1	exon_length_diff		6;10;3;2;10;2;3;1	6;10;3;2;10;2;3;1	8	8	0									0	EFO_0004696	0.30771	0
iPSC_NPC	ENSG00000083812	ZNF324	ENSG00000083812	CHM13_G0029930	ZNF324	ZNF324	protein_coding	protein_coding	0.952	1.04833	1.04	1.21	1	1	-0.0235195	0.0152043			1_to_1	exon_length_diff		5;4;4;2	5;4;4;2	4	4	0									0	EFO_0004703	0.13906	0
iPSC_NPC	ENSG00000083814	ZNF671	ENSG00000083814	CHM13_G0029865	ZNF671	ZNF671	protein_coding	protein_coding	3.965	5.115	3.975	5.04	1	1	-0.0221962	0.0153369			1_to_1	identical gene model	0.999913	4;4;3;2;3;3	4;4;3;2;3;3	6	6	0									0	EFO_0000311	0.09662	0
iPSC_NPC	ENSG00000083817	ZNF416	ENSG00000083817	CHM13_G0029854	ZNF416	ZNF416	protein_coding	protein_coding	12.885	16.505	12.835	16.455	1	1	-0.0229129	0.0152043			1_to_1	identical gene model		4	4	1	1	0									0	EFO_0000538	0.065327	0
iPSC_NPC	ENSG00000083828	ZNF586	ENSG00000083828	CHM13_G0029867	ZNF586	ZNF586	protein_coding	protein_coding	16.65	21.5783	17.505	21.84	1	1	-0.0143778	0.835293			1_to_1	exon_length_diff		4;4;3;3;2;3;2	4;4;3;3;2;3;2	7	7	0									0	EFO_0004696	0.1176	0
iPSC_NPC	ENSG00000083838	ZNF446	ENSG00000083838	CHM13_G0029931	ZNF446	ZNF446	protein_coding	protein_coding	10.2817	10.23	11.05	10.455	1	1	0.120715	0.0179671			1_to_1	exon_count_diff		7;2;4;7;6;6;8;6	7;2;4;7;6;6;8;5	8	8	0									0	Orphanet_314811	0.37266	0
iPSC_NPC	ENSG00000083844	ZNF264	ENSG00000083844	CHM13_G0029823	ZNF264	ZNF264	protein_coding	protein_coding	7.085	9.06333	7.05	9.265	1	1	-0.0148306	0.215622			1_to_1	exon_length_diff		4;3;3;3;2;5	4;3;3;3;2;5	6	6	0									0	EFO_0004340	0.19915	0
iPSC_NPC	ENSG00000083845	RPS5	ENSG00000083845	CHM13_G0029919	RPS5	RPS5	protein_coding	protein_coding	37.735	48.3067	38.835	49.525	1	1	-0.0229734	0.0152043			1_to_1	identical gene model	0.999075	7;6;5;6;7;2;4;5;1	7;6;5;6;7;2;4;5;1	9	9	0									0	Orphanet_586	0.49338	0
iPSC_NPC	ENSG00000083857	FAT1	ENSG00000083857	CHM13_G0043579	FAT1	MSTRG.4417	protein_coding	protein_coding	66.1433	50.7767	62.215	54.015	1	1	2.19546	4.50824e-05			1_to_1	transcript_count_diff		27;29;3;4;5;3;4;3;3;2;2;2	19;20;27;27;29;3;4;5;3;4;3;3;2;2;2	12	15	0									0	EFO_0000181	0.6079	1		yes	yes
iPSC_NPC	ENSG00000083896	YTHDC1	ENSG00000083896	CHM13_G0041962	YTHDC1	YTHDC1	protein_coding	protein_coding	39.8233	54.64	39.275	55.16	1	1	-0.0833273	0.0124691			1_to_1	exon_length_diff		17;16;17;3;3;2	17;16;17;3;3;2	6	6	0	Path Problem, Gap								0	EFO_0004526	0.26588	0
iPSC_NPC	ENSG00000083937	CHMP2B	ENSG00000083937	CHM13_G0039168	CHMP2B	CHMP2B	protein_coding	protein_coding	4.77833	6.22333	4.375	5.63	1	1	-0.136445	0.225607			1_to_1	identical gene model	0.999561	5;6;6;6;2	5;6;6;6;2	5	5	0					1	Frontotemporal dementia and/or amyotrophic lateral sclerosis 7	3	known_molec_cause	0	Orphanet_282	0.7787	0
iPSC_NPC	ENSG00000084070	SMAP2	ENSG00000084070	CHM13_G0001263	SMAP2	SMAP2	protein_coding	protein_coding	9.81667	13.0083	11.115	14.045	1	1	-0.0264967	0.0162995			1_to_1	identical gene model	0.998983	7;10;10;10;10;2	7;10;10;10;10;2	6	6	0					1	Dentin dysplasia, type I, with microdontia and misshapen teeth	3	known_molec_cause	0	EFO_0004584	0.37547	0
iPSC_NPC	ENSG00000084072	PPIE	ENSG00000084072	CHM13_G0001235	PPIE	PPIE	protein_coding	protein_coding	16.705	21.38	16.84	21.675	1	1	-0.0114481	0.0544113			1_to_1	exon_length_diff		8;4;10;10;3;10;9;11;7;8;9;8;10;7;4	8;4;10;10;3;10;9;11;7;8;9;8;10;7;4	15	15	0									0	EFO_0007937	0.11276	0
iPSC_NPC	ENSG00000084073	ZMPSTE24	ENSG00000084073	CHM13_G0001259	ZMPSTE24	MSTRG.157	protein_coding	protein_coding	1.20333	1.99667	0.835	2.015	1	1	-0.375944	0.0364365			1_to_1	transcript_count_diff		11;11;10;4;4;11;2	11;11;12;10;4;4;11;2	7	8	0					1	Mandibuloacral dysplasia with type B lipodystrophy;Restrictive dermopathy 1	3;3	known_molec_cause;known_molec_cause	0	Orphanet_90154	0.78772	0
iPSC_NPC	ENSG00000084090	STARD7	ENSG00000084090	CHM13_G0031675	STARD7	STARD7	protein_coding	protein_coding	50.1567	64.2067	45.74	58.565	1	1	-0.0228056	0.0152043			1_to_1	identical gene model		8;2;7;5;2;2	8;2;7;5;2;2	6	6	0	Path Problem				1	Epilepsy, familial adult myoclonic, 2	3	known_molec_cause	0	MONDO_0000160	0.42892	0
iPSC_NPC	ENSG00000084092	NOA1	ENSG00000084092	CHM13_G0041849	NOA1	NOA1	protein_coding	protein_coding	62.9333	80.685	61.795	78.51	1	1	-0.0258594	0.0152043			1_to_1	identical gene model	0.999926	7	7	1	1	0									0	EFO_0008579	0.22741	0
iPSC_NPC	ENSG00000084093	REST	ENSG00000084093	CHM13_G0041847	REST	MSTRG.4262	protein_coding	protein_coding	1.28	0.685	1.135	0.52	1	1	0.235646	0.214631			1_to_1	transcript_count_diff		3;4;5;5;3;4;5;5;4;4;2	3;3;4;5;5;3;4;5;5;4;4;2	11	12	0					1	?Deafness, autosomal dominant 27;Fibromatosis, gingival, 5;{Wilms tumor 6, susceptibility to}	3;3;3	known_molec_cause;known_molec_cause;known_molec_cause	0	Orphanet_2024	0.63023	0
iPSC_NPC	ENSG00000084110	HAL	ENSG00000084110	CHM13_G0013278	HAL	HAL	protein_coding	protein_coding	0.93	1.175	0.93	1.175	1	1	-0.0230375	0.0152043			1_to_1	exon_count_diff		21;20;20;20;20;4;2;11;2;2;8	21;20;19;20;20;4;2;11;2;2;8	11	11	0					1	[Histidinemia]	3	known_molec_cause	0	Orphanet_2157	0.65457	0
iPSC_NPC	ENSG00000084112	SSH1	ENSG00000084112	CHM13_G0013516	SSH1	SSH1	protein_coding	protein_coding	9.88833	4.94	9.775	4.805	1	1	3.55678	0.000130247			1_to_1	transcript_count_diff		15;7;14;13;3;7;3;6;4	15;14;13;14;16;15;7;14;13;3;7;3;6;4	9	14	0	Missing sequence								0	EFO_0004584	0.30965	0
iPSC_NPC	ENSG00000084207	GSTP1	ENSG00000084207	CHM13_G0009694	GSTP1	GSTP1	protein_coding	protein_coding	264.575	338.698	273.635	354.2	1	1	-0.0230911	0.0152043			1_to_1	identical gene model		6;7;3;6;3;5;3;2	6;7;3;6;3;5;3;2	8	8	0					1	Emphysema due to AAT deficiency;Emphysema-cirrhosis, due to AAT deficiency;Hemorrhagic diathesis due to antithrombin Pittsburgh	3;3;3	known_molec_cause;known_molec_cause;known_molec_cause	0	EFO_0000304	0.18065	0
iPSC_NPC	ENSG00000084234	APLP2	ENSG00000084234	CHM13_G0011082	APLP2	APLP2	protein_coding	protein_coding	72.6683	96.52	72.67	95.12	1	1	-0.13695	0.0152043			1_to_1	transcript_count_diff		19;4;15;5;5;4;16;4;4;4;4;2;4;4;5;5;18;13;17;17;2;2;3;5;3;2	19;15;4;15;5;5;4;16;4;4;4;4;2;4;4;5;5;18;13;17;17;2;2;3;5;3;2	26	27	0									0	EFO_0007937	0.30717	0
iPSC_NPC	ENSG00000084444	FAM234B	ENSG00000084444	CHM13_G0011636	FAM234B	FAM234B	protein_coding	protein_coding	10.6483	13.725	10.975	14.065	1	1	-0.0258666	0.0487664			1_to_1	exon_length_diff		13;14;9;2;7;2	13;14;9;2;7;2	6	6	0									0	EFO_0003923	0.31295	0
iPSC_NPC	ENSG00000084453	SLCO1A2	ENSG00000084453	CHM13_G0011749	SLCO1A2	SLCO1A2	protein_coding	protein_coding	7.56167	9.06833	5.88	6.83	1	1	-0.0171989	0.0341629			1_to_1	identical gene model	0.999932	16;14;13;14;12;13;5;5;5;5;4;4;6;5;3	16;14;13;14;12;13;5;5;5;5;4;4;6;5;3	15	15	0				High Signal Region					0	EFO_0005653	0.29974	0
iPSC_NPC	ENSG00000084463	WBP11	ENSG00000084463	CHM13_G0011665	WBP11	WBP11	protein_coding	protein_coding	120.408	153.99	123.07	157.215	1	1	-0.0230831	0.0152043			1_to_1	exon_length_diff		12;7;4;5;2	12;7;4;5;2	5	5	0					1	Vertebral, cardiac, tracheoesophageal, renal, and limb defects	3	known_molec_cause	0	EFO_0008039	0.17158	0
iPSC_NPC	ENSG00000084623	EIF3I	ENSG00000084623	CHM13_G0001027	EIF3I	EIF3I	protein_coding	protein_coding	135.348	173.313	136.865	176.605	1	1	-0.023962	0.0152043			1_to_1	identical gene model		6;11;6;7;6;7	6;11;6;7;6;7	6	6	0									0	EFO_0000311	0.048947	0
iPSC_NPC	ENSG00000084628	NKAIN1	ENSG00000084628	CHM13_G0000986	NKAIN1	NKAIN1	protein_coding	protein_coding	111.593	143.385	111.71	148.585	1	1	-0.0231666	0.0152043			1_to_1	identical gene model		7;2;5;5;2	7;2;5;5;2	5	5	0									0	EFO_0004741	0.29022	0
iPSC_NPC	ENSG00000084636	COL16A1	ENSG00000084636	CHM13_G0001004	COL16A1	COL16A1	protein_coding	protein_coding	2.795	4.095	2.35	3.045	1	1	-0.0484429	0.111362			1_to_1	exon_count_diff		71;23;15;4;13;4;10;10;9;9;13;41;11;11;7;17;4	71;23;15;4;13;4;10;10;9;9;13;41;10;10;6;17;4	17	17	0									0	EFO_0004340	0.42567	0
iPSC_NPC	ENSG00000084652	TXLNA	ENSG00000084652	CHM13_G0001021	TXLNA	MSTRG.124	protein_coding	protein_coding	5.605	5.71333	5.51	5.54	1	1	0.338009	0.0152043			1_to_1	transcript_count_diff		11;10	10;11;9;11;10;10	2	6	0									0	EFO_0004995	0.20838	0
iPSC_NPC	ENSG00000084674	APOB	ENSG00000084674	CHM13_G0030268	APOB	APOB	protein_coding	protein_coding	1.45	1.86833	0.665	0.855	1	1	-0.0282238	0.00717993			1_to_1	identical gene model	0.999882	29;23;21;17	29;23;21;17	4	4	0	Variation, Gap				1	Hypercholesterolemia, familial, 2;Hypobetalipoproteinemia	3;3	known_molec_cause;known_molec_cause	1	EFO_0004911	0.82351	0
iPSC_NPC	ENSG00000084676	NCOA1	ENSG00000084676	CHM13_G0030320	NCOA1	NCOA1	protein_coding	protein_coding	3.43667	4.45167	3.455	4.415	1	1	-0.0227875	0.0152043			1_to_1	identical gene model	0.999705	3;23;5;25;22;3;22;21;21;2;2	3;23;5;25;22;3;22;21;21;2;2	11	11	0									0	EFO_0007789	0.34437	1			yes
iPSC_NPC	ENSG00000084693	AGBL5	ENSG00000084693	CHM13_G0030380	AGBL5	AGBL5	protein_coding	protein_coding	33.5717	43.49	35.395	44.7	1	1	-0.0272861	0.0152043			1_to_1	identical gene model	0.999766	3;5;16;15;3;8;11;7;2;2	3;5;16;15;3;8;11;7;2;2	10	10	0	Variation				1	Retinitis pigmentosa 75	3	known_molec_cause	0	Orphanet_791	0.71257	0
iPSC_NPC	ENSG00000084710	EFR3B	ENSG00000084710	CHM13_G0030333	EFR3B	EFR3B	protein_coding	protein_coding	52.0417	66.8633	56.25	70.915	1	1	-0.0233777	0.0152043			1_to_1	identical gene model		23;19;23;20;18	23;19;23;20;18	5	5	0									0	EFO_0007788	0.32184	0
iPSC_NPC	ENSG00000084731	KIF3C	ENSG00000084731	CHM13_G0030349	KIF3C	KIF3C	protein_coding	protein_coding	8.83167	11.4333	8.945	11.365	1	1	-0.0226511	0.0152043			1_to_1	transcript_count_diff		8;9;9;9;3;4;4	8;9;9;9;9;3;4;4	7	8	0									0	EFO_0000275	0.3675	0
iPSC_NPC	ENSG00000084733	RAB10	ENSG00000084733	CHM13_G0030352	RAB10	RAB10	protein_coding	protein_coding	63.0917	80.97	60.63	78.61	1	1	-0.0234283	0.0152043			1_to_1	identical gene model	0.999696	6;5;6;6	6;5;6;6	4	4	0									0	EFO_0004527	0.35458	0
iPSC_NPC	ENSG00000084734	GCKR	ENSG00000084734	CHM13_G0030416	GCKR	GCKR	protein_coding	protein_coding	1.19	1.52	1.19	1.52	0	0					1_to_1	exon_length_diff		19;7;11;8;7;3	19;7;11;8;7;3	6	6	0					1	[Fasting plasma glucose level QTL 5]	3	known_molec_cause	0	EFO_0004530	0.58803	0
iPSC_NPC	ENSG00000084754	HADHA	ENSG00000084754	CHM13_G0030360	HADHA	HADHA	protein_coding	protein_coding	3.02	3.905	3.115	4.135	1	1	-0.0227947	0.0152043			1_to_1	identical gene model	0.999946	20;19;21;19;19;20;21;13;19;9;3	20;19;21;19;19;20;21;13;19;9;3	11	11	0	Variation				1	Fatty liver, acute, of pregnancy;HELLP syndrome, maternal, of pregnancy;LCHAD deficiency;Mitochondrial trifunctional protein deficiency	3;3;3;3	known_molec_cause;known_molec_cause;known_molec_cause;known_molec_cause	1	Orphanet_5	0.82999	0
iPSC_NPC	ENSG00000084764	MAPRE3	ENSG00000084764	CHM13_G0030377	MAPRE3	MAPRE3	protein_coding	protein_coding	9.82333	12.57	10.605	13.57	1	1	-0.0175217	0.028748			1_to_1	identical gene model	0.999334	7;2;7;3;3;3;8;3;6;7	7;2;7;3;3;3;8;3;6;7	10	10	0									0	EFO_0004840	0.18785	0
iPSC_NPC	ENSG00000084774	CAD	ENSG00000084774	CHM13_G0030396	CAD	CAD	protein_coding	protein_coding	44.135	57.1433	44.935	56.505	1	1	-0.0231731	0.0348892			1_to_1	identical gene model	0.999377	44;43;3;4;3;3;6;9;3;3;5	44;43;3;4;3;3;6;9;3;3;5	11	11	0	Variation, Clone Problem				1	Developmental and epileptic encephalopathy 50	3	known_molec_cause	0	EFO_0005545	0.74259	0
iPSC_NPC	ENSG00000085063	CD59	ENSG00000085063	CHM13_G0008655	CD59	CD59	protein_coding	protein_coding	2.36	3.02667	2.315	2.93	1	1	-0.0222507	0.0162221			1_to_1	identical gene model		4;6;4;5;3;2;6;5;5;3;4;4;5;5;6;6	4;6;4;5;3;2;6;5;5;3;4;4;5;5;6;6	16	16	0					1	Hemolytic anemia, CD59-mediated, with or without immune-mediated polyneuropathy	3	known_molec_cause	0	Orphanet_169464	0.74964	0
iPSC_NPC	ENSG00000085117	CD82	ENSG00000085117	CHM13_G0008783	CD82	CD82	protein_coding	protein_coding	29.42	37.5367	20.515	26.95	1	1	-0.0147319	0.606784			1_to_1	exon_length_diff		7;9;7;5;10;5;9;7;5;6;2;6;7;2	7;9;7;5;10;5;9;7;5;6;2;6;7;2	14	14	0									0	EFO_0005674	0.51878	0
iPSC_NPC	ENSG00000085185	BCORL1	ENSG00000085185	CHM13_G0059418	BCORL1	BCORL1	protein_coding	protein_coding	18.775	24.07	18.66	24.135	1	1	-0.0230876	0.0152043			1_to_1	identical gene model		3;6;13;12;11;4	3;6;13;12;11;4	6	6	0					1	Shukla-Vernon syndrome	3	known_molec_cause	0	EFO_0010278	0.66586	1			yes
iPSC_NPC	ENSG00000085224	ATRX	ENSG00000085224	CHM13_G0058747	ATRX	ATRX	protein_coding	protein_coding	27.5317	35.5267	27.52	35.54	1	1	-0.0134155	0.324278			1_to_1	exon_length_diff		35;34;36;18;8;4;2;2;7;2;2;2;5;5;5;3;14;2;10;8;7;6;3;5;5	35;34;36;18;8;4;2;2;7;2;2;2;5;5;5;3;14;2;10;8;7;6;3;5;5	25	25	0	Path Problem, Localization Problem				1	Alpha-thalassemia myelodysplasia syndrome, somatic;Alpha-thalassemia/mental retardation syndrome;Intellectual disability-hypotonic facies syndrome, X-linked	3;3;3	known_molec_cause;known_molec_cause;known_molec_cause	1	Orphanet_847	0.82012	1			yes
iPSC_NPC	ENSG00000085231	AK6	ENSG00000085231	CHM13_G0044633	AK6	AK6	protein_coding	protein_coding	9.12833	11.64	9.395	11.93	1	1	-0.0233891	0.0152043			1_to_1	identical gene model	0.999865	5;3;5;4;4	5;3;5;4;4	5	5	0	Path Problem								0	EFO_0005208	0.13576	0
iPSC_NPC	ENSG00000085265	FCN1	ENSG00000085265	CHM13_G0057332	FCN1	FCN1	protein_coding	protein_coding	0.756667	0.973333	0.66	0.85	1	1	-0.0239716	0.0152043			1_to_1	exon_length_diff		9;8	9;8	2	2	0									0	EFO_0004833	0.41614	0
iPSC_NPC	ENSG00000085274	MYNN	ENSG00000085274	CHM13_G0040426	MYNN	MYNN	protein_coding	protein_coding	2.96667	3.80333	2.585	3.345	1	1	-0.0231471	0.0152043			1_to_1	identical gene model		8;8;9;6;6	8;8;9;6;6	5	5	0									0	EFO_0003102	0.33262	0
iPSC_NPC	ENSG00000085276	MECOM	ENSG00000085276	CHM13_G0040416	MECOM	MECOM	protein_coding	protein_coding	3.52167	4.60833	2.225	2.825	1	1	-0.0234739	0.0152043			1_to_1	exon_length_diff		17;16;15;17;16;16;16;15;17;5;2;5;5;6;6;5;4;2;3;3	17;16;15;17;16;16;16;15;17;5;2;5;5;6;6;5;4;2;3;3	20	20	0					1	Myelodysplasia syndrome-1;Radioulnar synostosis with amegakaryocytic thrombocytopenia 2	3;3	known_molec_cause;known_molec_cause	0	Orphanet_71289	0.74148	1			yes
iPSC_NPC	ENSG00000085365	SCAMP1	ENSG00000085365	CHM13_G0044820	SCAMP1	SCAMP1	protein_coding	protein_coding	2.745	3.52	2.69	3.5	1	1	-0.0227973	0.0152043			1_to_1	identical gene model	0.999735	8;8;9;5;4;5;3	8;8;9;5;4;5;3	7	7	0	Clone Problem		High Signal Region	High Signal Region					0	EFO_0004309	0.40445	0
iPSC_NPC	ENSG00000085377	PREP	ENSG00000085377	CHM13_G0048640	PREP	PREP	protein_coding	protein_coding	10.755	13.785	9.665	12.76	1	1	-0.0229097	0.0152043			1_to_1	identical gene model	0.999997	15;17;2	15;17;2	3	3	0					1	Spinocerebellar ataxia, autosomal recessive 30	3	known_molec_cause	0	EFO_0004327	0.47874	0
iPSC_NPC	ENSG00000085382	HACE1	ENSG00000085382	CHM13_G0048630	HACE1	HACE1	protein_coding	protein_coding	3.26167	4.19	2.765	3.535	1	1	-0.0223163	0.0155028			1_to_1	exon_length_diff		24;13;26;11;19;8;10;2;13;8;6;7	24;13;26;11;19;8;10;2;13;8;6;7	12	12	0				High Signal Region	1	Spastic paraplegia and psychomotor retardation with or without seizures	3	known_molec_cause	0	MONDO_0014764	0.75025	0
iPSC_NPC	ENSG00000085415	SEH1L	ENSG00000085415	CHM13_G0026021	SEH1L	SEH1L	protein_coding	protein_coding	8.99833	11.625	9.715	12.46	1	1	-0.0225189	0.0152562			1_to_1	identical gene model		4;9;9;4;4;7;5;6;4;2	4;9;9;4;4;7;5;6;4;2	10	10	0									0	EFO_0000764;EFO_0007328	0.54092	0
iPSC_NPC	ENSG00000085433	WDR47	ENSG00000085433	CHM13_G0002493	WDR47	WDR47	protein_coding	protein_coding	0.615	0.563333	0.615	0.19	1	1	-0.0228787	0.0152043			1_to_1	identical gene model	0.999973	14;15;15;15;14;5;4;3;5	14;15;15;15;14;5;4;3;5	9	9	0	Localization Problem								0	EFO_0006797	0.059525	0
iPSC_NPC	ENSG00000085449	WDFY1	ENSG00000085449	CHM13_G0033765	WDFY1	WDFY1	protein_coding	protein_coding	61.055	79.5533	59.245	74.6	1	1	-0.0327443	0.0152043			1_to_1	exon_length_diff		2;12;2;3;6;5	2;12;2;3;6;5	6	6	0									0	EFO_0005192	0.41966	0
iPSC_NPC	ENSG00000085465	OVGP1	ENSG00000085465	CHM13_G0002592	OVGP1	OVGP1	protein_coding	protein_coding	7.35833	9.47667	7.905	9.96	1	1	-0.0226452	0.0152043			1_to_1	identical gene model		11;2;3	11;2;3	3	3	0									0	EFO_0000389	0.25152	0
iPSC_NPC	ENSG00000085491	SLC25A24	ENSG00000085491	CHM13_G0002468	SLC25A24	SLC25A24	protein_coding	protein_coding	1.985	2.8	2.025	3.005	1	1	-0.200711	0.0152043			1_to_1	transcript_count_diff		10;9;10;11;1	10;9;9;10;11;1	5	6	0	Variation			High Signal Region	1	Fontaine progeroid syndrome;Rothmund-Thomson syndrome, type 1	3;3	known_molec_cause;known_molec_cause	0	MONDO_0012853	0.67176	0
iPSC_NPC	ENSG00000085511	MAP3K4	ENSG00000085511	CHM13_G0049533	MAP3K4	MAP3K4	protein_coding	protein_coding	11.825	16.215	13.125	18.575	1	1	-0.178799	0.0289031			1_to_1	transcript_count_diff		26;27;3;26;27;28;28;2;3;4;4;2;7;6;10;2	26;25;27;3;26;27;28;28;2;3;4;4;2;7;6;10;2	16	17	0									0	EFO_0006309	0.24616	0
iPSC_NPC	ENSG00000085514	PILRA	ENSG00000085514	CHM13_G0051523	PILRA	PILRA	protein_coding	protein_coding	9.96333	12.7883	9.365	12.32	1	1	-0.0222197	0.0156824			1_to_1	identical gene model	0.999021	5;6;7;6;5;2;2	5;6;7;6;5;2;2	7	7	0									0	EFO_0009268	0.31039	0
iPSC_NPC	ENSG00000085552	IGSF9	ENSG00000085552	CHM13_G0003581	IGSF9	IGSF9	protein_coding	protein_coding	8.08	10.5533	6.815	8.685	1	1	-0.0578805	0.0234109			1_to_1	exon_count_diff		21;20;10;9;21;14	21;20;9;8;21;14	6	6	0									0	EFO_0004784	0.15559	0
iPSC_NPC	ENSG00000085563	ABCB1	ENSG00000085563	CHM13_G0051264	ABCB1	ABCB1	protein_coding	protein_coding	0.11	0.13	0.11	0.13	0	1	-0.0228864	0.0152043			1_to_1	exon_count_diff		28;29;28;9;2;5;7;3;3;6;3	28;29;28;8;2;5;7;3;3;6;3	11	11	0					1	{Colchicine resistance};{Inflammatory bowel disease 13}	3;3	known_molec_cause;known_molec_cause	0	EFO_0003060	0.34295	0
iPSC_NPC	ENSG00000085644	ZNF213	ENSG00000085644	CHM13_G0020419	ZNF213	ZNF213	protein_coding	protein_coding	5.44833	6.80333	5.19	6.31	1	1	-0.00415794	0.873597			1_to_1	exon_length_diff		2;7;6;6;7;2;6;4;3	2;7;6;6;7;2;6;4;3	9	9	0									0	EFO_0000222	0.18416	0
iPSC_NPC	ENSG00000085662	AKR1B1	ENSG00000085662	CHM13_G0052118	AKR1B1	AKR1B1	protein_coding	protein_coding	100.367	124.68	101.09	125.265	1	1	0.062371	0.0384623			1_to_1	exon_count_diff		10;10;9;3;6;3;5;5;4;5;4;4;4;2	10;9;9;3;6;3;5;5;4;5;4;4;4;2	14	14	0	Variation								0	EFO_0000400	0.47264	0
iPSC_NPC	ENSG00000085719	CPNE3	ENSG00000085719	CHM13_G0054265	CPNE3	CPNE3	protein_coding	protein_coding	7.18333	9.19833	6.66	8.875	1	1	-0.0223587	0.0161553			1_to_1	exon_length_diff		17;8;7;2;6;7;4;10;2;5;7;2	17;8;7;2;6;7;4;10;2;5;7;2	12	12	0	Clone Problem, GRC Housekeeping								0	HP_0002619	0.33243	0
iPSC_NPC	ENSG00000085721	RRN3	ENSG00000085721	CHM13_G0020723	RRN3	RRN3	protein_coding	protein_coding	23.4983	30.1883	23.695	29.69	1	1	-0.0209417	0.0187546			1_to_1	identical gene model	0.999777	18;19;17;18;4;10	18;19;17;18;4;10	6	6	0	Unknown			Low Mappability					0	EFO_0005653	0.14074	0
iPSC_NPC	ENSG00000085733	CTTN	ENSG00000085733	CHM13_G0009793	CTTN	CTTN	protein_coding	protein_coding	180.325	232.635	177.615	223.69	1	1	-0.0230196	0.0152043			1_to_1	identical gene model	0.999985	17;18;4;6;19;7;2;2;4;2;5;2;9;7;5	17;18;4;6;19;7;2;2;4;2;5;2;9;7;5	15	15	0	Clone Problem								0	EFO_0004713	0.24154	0
iPSC_NPC	ENSG00000085741	WNT11	ENSG00000085741	CHM13_G0010004	WNT11	WNT11	protein_coding	protein_coding	0.896	1.128	0.75	0.94	1	1	-0.0230613	0.0152043			1_to_1	identical gene model	0.999956	5;6;2	5;6;2	3	3	0									0	EFO_0004327	0.45923	0
iPSC_NPC	ENSG00000085760	MTIF2	ENSG00000085760	CHM13_G0030846	MTIF2	MTIF2	protein_coding	protein_coding	9.39667	10.3583	9.375	10.925	1	1	-0.0290639	0.0566394			1_to_1	exon_count_diff		16;15;13;6;5;5;5;4;2;4	16;15;13;6;5;5;4;4;2;4	10	10	0									0	EFO_0000508	0.42502	0
iPSC_NPC	ENSG00000085788	DDHD2	ENSG00000085788	CHM13_G0053511	DDHD2	DDHD2	protein_coding	protein_coding	19.9233	25.8017	20.025	25.68	1	1	-0.0258887	0.0255431			1_to_1	exon_length_diff		4;3;18;5;5;4;4;4;6;18;8;5;5;2;7;9;8;7;2;5;3;3;2;4	4;3;18;5;5;4;4;4;6;18;8;5;5;2;7;9;8;7;2;5;3;3;2;4	24	24	0					1	Spastic paraplegia 54, autosomal recessive	3	known_molec_cause	0	Orphanet_320380	0.78326	0
iPSC_NPC	ENSG00000085831	TTC39A	ENSG00000085831	CHM13_G0001576	TTC39A	TTC39A	protein_coding	protein_coding	0.313333	0.406667	0.37	0.49	1	1	-0.0231464	0.0152043			1_to_1	identical gene model	0.999998	18;18;7;18;18;6;5;8;13;11;5;12;11;9;7;6;6;6	18;18;7;18;18;6;5;8;13;11;5;12;11;9;7;6;6;6	18	18	0									0	EFO_0010972	0.32567	0
iPSC_NPC	ENSG00000085832	EPS15	ENSG00000085832	CHM13_G0001578	EPS15	EPS15	protein_coding	protein_coding	7.55167	8.82333	7.385	8.475	1	1	0.788623	0.0152043			1_to_1	transcript_count_diff		23;25;6;3;5;9;5;8;7	23;25;25;6;3;5;9;5;8;7	9	10	0									0	EFO_0008550;EFO_0000478;EFO_0003865;EFO_0001642;EFO_0000094;EFO_0000178;MONDO_0018531;EFO_0007347;EFO_0006318;EFO_1000417;EFO_1000294;EFO_0005540;EFO_0009259	0.36958	1			yes
iPSC_NPC	ENSG00000085840	ORC1	ENSG00000085840	CHM13_G0001616	ORC1	ORC1	protein_coding	protein_coding	6.37	8.16833	6.475	8.135	1	1	-0.0229747	0.0152043			1_to_1	identical gene model		17;17	17;17	2	2	0					1	Meier-Gorlin syndrome 1	3	known_molec_cause	0	Orphanet_2554	0.78794	0
iPSC_NPC	ENSG00000085871	MGST2	ENSG00000085871	CHM13_G0042933	MGST2	MGST2	protein_coding	protein_coding	2.46	3.285	2.08	2.635	1	1	-0.113336	0.15521			1_to_1	exon_length_diff		6;5;4;5;2;7;6	6;5;4;5;2;7;6	7	7	0									0	EFO_0004784	0.26268	0
iPSC_NPC	ENSG00000085872	CHERP	ENSG00000085872	CHM13_G0027879	CHERP	CHERP	protein_coding	protein_coding	42.9667	55.53	42.37	53.815	1	1	-0.0228604	0.0152043			1_to_1	identical gene model	0.999918	17;17;2;9;3;4;2	17;17;2;9;3;4;2	7	7	0									0	EFO_0000621	0.074717	0
iPSC_NPC	ENSG00000085978	ATG16L1	ENSG00000085978	CHM13_G0033940	ATG16L1	ATG16L1	protein_coding	protein_coding	6.36	8.20667	5.145	6.75	1	1	-0.0233701	0.0152043			1_to_1	identical gene model		6;14;7;15;18;18;6;17;4;16;7;17;19;8;3;6;3;5	6;14;7;15;18;18;6;17;4;16;7;17;19;8;3;6;3;5	18	18	0					1	{Inflammatory bowel disease (Crohn disease) 10}	3	known_molec_cause	0	EFO_0003767	0.49783	0
iPSC_NPC	ENSG00000085982	USP40	ENSG00000085982	CHM13_G0033947	USP40	MSTRG.3410	protein_coding	protein_coding	4.14333	5.72167	4.58	6.22	1	1	-0.700102	0.0152043			1_to_1	transcript_count_diff		31;32;6;31;2;7;5;3;5;10;6;6;3;5;6;5;4	32;31;32;6;31;2;7;5;3;5;10;6;6;3;5;6;5;4	17	18	0	Clone Problem			High Signal Region					0	EFO_0004570	0.57807	0
iPSC_NPC	ENSG00000085998	POMGNT1	ENSG00000085998	CHM13_G0001471	POMGNT1	POMGNT1	protein_coding	protein_coding	26.7967	34.4067	27.71	35.14	1	1	-0.0243524	0.0152043			1_to_1	identical gene model	0.998778	19;22;23;2;4;6;2;3;8;5	19;22;23;2;4;6;2;3;8;5	10	10	0					1	Muscular dystrophy-dystroglycanopathy (congenital with brain and eye anomalies), type A, 3;Muscular dystrophy-dystroglycanopathy (congenital with mental retardation), type B, 3;Muscular dystrophy-dystroglycanopathy (limb-girdle), type C, 3;Retinitis pigmentosa 76	3;3;3;3	known_molec_cause;known_molec_cause;known_molec_cause;known_molec_cause	1	Orphanet_588	0.83242	0
iPSC_NPC	ENSG00000085999	RAD54L	ENSG00000085999	CHM13_G0001473	RAD54L	RAD54L	protein_coding	protein_coding	27.6667	35.5367	25.29	33.685	1	1	-0.0229571	0.0152043			1_to_1	identical gene model		4;4;7;19;7;19;8;18;8;19;6;5;5;2;5;6;6;5;10;7;7	4;4;7;19;7;19;8;18;8;19;6;5;5;2;5;6;6;5;10;7;7	21	21	0					1	Adenocarcinoma, colonic, somatic;Lymphoma, non-Hodgkin, somatic;{Breast cancer, invasive ductal}	3;3;3	known_molec_cause;known_molec_cause;known_molec_cause	0	EFO_0004266	0.4361	0
iPSC_NPC	ENSG00000086015	MAST2	ENSG00000086015	CHM13_G0001462	MAST2	MAST2	protein_coding	protein_coding	28.1733	27.5133	25.93	26.04	1	1	2.02189	0.00153345			1_to_1	transcript_count_diff		5;29;20;27;6;2;23;4;2;3;2	5;31;29;20;27;6;2;22;4;2;3;2	11	12	0				High Signal Region					0	EFO_0004305	0.27276	0
iPSC_NPC	ENSG00000086061	DNAJA1	ENSG00000086061	CHM13_G0055608	DNAJA1	DNAJA1	protein_coding	protein_coding	598.685	767.537	612.675	792.27	1	1	-0.0229332	0.0152043			1_to_1	identical gene model		9;6;3	9;6;3	3	3	0									0	EFO_0004784	0.12002	0
iPSC_NPC	ENSG00000086062	B4GALT1	ENSG00000086062	CHM13_G0055610	B4GALT1	B4GALT1	protein_coding	protein_coding	45.495	55.5833	47.87	59.56	1	1	0.0434172	0.0429453			1_to_1	exon_length_diff		3;6	3;6	2	2	0					1	Bleeding disorder, platelet-type, 16, autosomal dominant;Congenital disorder of glycosylation, type IId;Glanzmann thrombasthenia 1;Thrombocytopenia, neonatal alloimmune, BAK antigen related	3;3;3;3	known_molec_cause;known_molec_cause;known_molec_cause;known_molec_cause	0	MONDO_0011772	0.71543	0
iPSC_NPC	ENSG00000086065	CHMP5	ENSG00000086065	CHM13_G0055615	CHMP5	CHMP5	protein_coding	protein_coding	25.25	32.3833	25.99	33.51	1	1	-0.0229514	0.0152043			1_to_1	identical gene model		7;8;2	7;8;2	3	3	0									0	EFO_0000764	0.46197	0
iPSC_NPC	ENSG00000086102	NFX1	ENSG00000086102	CHM13_G0055616	NFX1	NFX1	protein_coding	protein_coding	21.6417	28.2783	20.72	26.305	1	1	-0.0449297	0.0152043			1_to_1	exon_count_diff		21;24;16;3;4;3	20;24;16;3;4;3	6	6	0									0	EFO_0004468	0.20817	0
iPSC_NPC	ENSG00000086159	AQP6	ENSG00000086159	CHM13_G0012282	AQP6	AQP6	protein_coding	protein_coding	0.39	0.305	0.39	0.305	0	1	-0.0231028	0.0152043			1_to_1	exon_count_diff		7;6;2;4;5	7;6;2;4;4	5	5	0					1	Bart-Pumphrey syndrome;Deafness, autosomal dominant 3A;Deafness, autosomal recessive 1A;Hystrix-like ichthyosis with deafness;Keratitis-ichthyosis-deafness syndrome;Keratoderma, palmoplantar, with deafness;Spondyloepimetaphyseal dysplasia with joint laxity, type 2;Vohwinkel syndrome	3;3;3;3;3;3;3;3	known_molec_cause;known_molec_cause;known_molec_cause;known_molec_cause;known_molec_cause;known_molec_cause;known_molec_cause;known_molec_cause	0	MONDO_0010722	0.051734	0
iPSC_NPC	ENSG00000086189	DIMT1	ENSG00000086189	CHM13_G0044535	DIMT1	DIMT1	protein_coding	protein_coding	5.42833	7.43	5.12	7.57	1	1	-0.113029	0.029301			1_to_1	exon_count_diff		17;12;2;11;10;9	17;12;2;11;10;8	6	6	0									0	EFO_0004526	0.22063	0
iPSC_NPC	ENSG00000086200	IPO11	ENSG00000086200	CHM13_G0044536	IPO11	IPO11	protein_coding	protein_coding	3.745	4.78667	4.23	5.35	1	1	-0.0232337	0.0152043			1_to_1	identical gene model		5;29;4;30;5;30;3;4;2;6;3;3;4;3	5;29;4;30;5;30;3;4;2;6;3;3;4;3	14	14	0	Clone Problem								0	EFO_0004526	0.32321	0
iPSC_NPC	ENSG00000086205	FOLH1	ENSG00000086205	CHM13_G0008936	FOLH1	FOLH1	protein_coding	protein_coding					0	0					1_to_1	exon_length_diff		19;14;20;18;17;19;2;7;2;5;5;3;4	19;14;20;18;17;19;2;7;2;5;5;3;4	13	13	0					1	Pachygyria, microcephaly, developmental delay, and dysmorphic facies, with or without seizures	3	known_molec_cause	0	EFO_0005653	0.42725	0
iPSC_NPC	ENSG00000086232	EIF2AK1	ENSG00000086232	CHM13_G0049836	EIF2AK1	EIF2AK1	protein_coding	protein_coding	100.502	136.745	94.29	128.145	1	1	-0.111778	0.151932			1_to_1	exon_length_diff		15;3;3;5;4;4;7;5;5;3	15;3;3;5;4;4;7;5;5;3	10	10	0	Clone Problem				1	?Leukoencephalopathy, motor delay, spasticity, and dysarthria syndrome	3	known_molec_cause	0	EFO_0010700	0.59394	0
iPSC_NPC	ENSG00000086288	NME8	ENSG00000086288	CHM13_G0050362	NME8	NME8	protein_coding	protein_coding	0.92	1.2	0.92	1.2	1	1	-0.0227342	0.0152043			1_to_1	identical gene model	0.999123	18;6;7;16;5;2	18;6;7;16;5;2	6	6	0	Clone Problem				1	Ciliary dyskinesia, primary, 6	3	known_molec_cause	0	Orphanet_244	0.46252	0
iPSC_NPC	ENSG00000086289	EPDR1	ENSG00000086289	CHM13_G0050359	EPDR1	EPDR1	protein_coding	protein_coding	15.1317	19.32	13.26	16.54	1	1	-0.016379	0.082877			1_to_1	exon_length_diff		4;3;2;3	4;3;2;3	4	4	0	Clone Problem			High Signal Region					0	MONDO_0009943	0.48796	0
iPSC_NPC	ENSG00000086300	SNX10	ENSG00000086300	CHM13_G0050119	SNX10	SNX10	protein_coding	protein_coding	2.55333	3.29167	2.51	3.22	1	1	-0.0371321	0.0843714			1_to_1	identical gene model		7;7;7;5;7;6;7;4;3	7;7;7;5;7;6;7;4;3	9	9	0					1	Osteopetrosis, autosomal recessive 8	3	known_molec_cause	0	Orphanet_667	0.71838	0
iPSC_NPC	ENSG00000086475	SEPHS1	ENSG00000086475	CHM13_G0005671	SEPHS1	SEPHS1	protein_coding	protein_coding	11.7183	15.2	12.04	15.895	1	1	-0.0324699	0.0152043			1_to_1	identical gene model	0.99821	9;8;8;5;4;2	9;8;8;5;4;2	6	6	0	GRC Housekeeping								0	EFO_0004696	0.31868	0
iPSC_NPC	ENSG00000086504	MRPL28	ENSG00000086504	CHM13_G0020153	MRPL28	MRPL28	protein_coding	protein_coding	5.405	8.705	4.76	6.8	1	1	-0.371761	0.0152043			1_to_1	exon_count_diff		6;6;5;4;2;4;4;6;6;5;5	6;6;5;4;2;4;4;6;6;6;5	11	11	0									0	MONDO_0002038	0.20188	0
iPSC_NPC	ENSG00000086506	HBQ1	ENSG00000086506	CHM13_G0020143	HBQ1	HBQ1	protein_coding	protein_coding	2.6475	3.345	2.38	2.965	1	1	-0.0232517	0.0152043			1_to_1	identical gene model		3	3	1	1	0	Variation								0	EFO_0004527	0.4894	0
iPSC_NPC	ENSG00000086544	ITPKC	ENSG00000086544	CHM13_G0028754	ITPKC	ITPKC	protein_coding	protein_coding	30.455	38.995	30.135	38.56	1	1	-0.0230152	0.0152043			1_to_1	identical gene model		7;4	7;4	2	2	0	Clone Problem								0	EFO_0004246	0.41974	0
iPSC_NPC	ENSG00000086548	CEACAM6	ENSG00000086548	CHM13_G0028820	CEACAM6	CEACAM6	protein_coding	protein_coding	0.125	0.17	0.125	0.17	1	1	-0.022956	0.0152043			1_to_1	identical gene model	0.999583	4;6	4;6	2	2	0	Path Problem								0	MONDO_0009061;Orphanet_586	0.37029	0
iPSC_NPC	ENSG00000086570	FAT2	ENSG00000086570	CHM13_G0046063	FAT2	FAT2	protein_coding	protein_coding	0.46	0.598333	0.505	0.635	1	1	-0.0316664	0.0152043			1_to_1	identical gene model	0.999383	11;23	11;23	2	2	0					1	Spinocerebellar ataxia 45	3	known_molec_cause	0	Orphanet_94145	0.50811	0
iPSC_NPC	ENSG00000086589	RBM22	ENSG00000086589	CHM13_G0046040	RBM22	RBM22	protein_coding	protein_coding	12.1633	15.6283	12.06	15.62	1	1	-0.0229467	0.0152043			1_to_1	identical gene model		11;4;10;7;7;5;4;4	11;4;10;7;7;5;4;4	8	8	0									0	EFO_0000519	0.073916	0
iPSC_NPC	ENSG00000086598	TMED2	ENSG00000086598	CHM13_G0013917	TMED2	TMED2	protein_coding	protein_coding	93.7717	122.22	99.265	126.5	1	1	-0.0286151	0.011804			1_to_1	exon_length_diff		4;4;4;2;3	4;4;4;2;3	5	5	0	GRC Housekeeping								0	EFO_0000304	0.23743	0
iPSC_NPC	ENSG00000086619	ERO1B	ENSG00000086619	CHM13_G0005149	ERO1B	ERO1B	protein_coding	protein_coding	3.26	4.255	3.21	4.27	1	1	-0.0473369	0.038258			1_to_1	identical gene model	0.999413	16;4;7	16;4;7	3	3	0									0	EFO_0007937	0.20834	0
iPSC_NPC	ENSG00000086666	ZFAND6	ENSG00000086666	CHM13_G0019574	ZFAND6	ZFAND6	protein_coding	protein_coding	14.1983	18.295	13.35	17.1	1	1	-0.0230642	0.0152043			1_to_1	identical gene model	0.99994	7;6;7;7;5;5;6;7;3;4;6;7;5;5;6;5;6;2;6;6;7;5;2;2	7;6;7;7;5;5;6;7;3;4;6;7;5;5;6;5;6;2;6;6;7;5;2;2	24	24	0									0	EFO_0007986	0.47282	0
iPSC_NPC	ENSG00000086696	HSD17B2	ENSG00000086696	CHM13_G0022422	HSD17B2	HSD17B2	protein_coding	protein_coding	5.122	6.502	1.72	2.16	1	1	0.0168849	0.649746			1_to_1	exon_length_diff		3;5;2;3;5;3	3;5;2;3;5;3	6	6	0									0	MONDO_0008170	0.1859	0
iPSC_NPC	ENSG00000086712	TXLNG	ENSG00000086712	CHM13_G0057752	TXLNG	TXLNG	protein_coding	protein_coding	9.23167	11.85	8.355	10.8	1	1	-0.0230025	0.0152043			1_to_1	identical gene model	0.999872	8;10;2	8;10;2	3	3	0									0	EFO_0010680	0.19224	0
iPSC_NPC	ENSG00000086717	PPEF1	ENSG00000086717	CHM13_G0057781	PPEF1	PPEF1	protein_coding	protein_coding					0	0					1_to_1	exon_length_diff		4;19;18;5;5;5;7;15;3	4;19;18;5;5;5;7;15;3	9	9	0									0	EFO_0000304	0.11141	0
iPSC_NPC	ENSG00000086730	LAT2	ENSG00000086730	CHM13_G0051074	LAT2	LAT2	protein_coding	protein_coding	1.60833	2.075	1.58	2.095	1	1	-0.0223889	0.015609			1_to_1	identical gene model		6;13;2;8;13;14;6;14;12;9;7	6;13;2;8;13;14;6;14;12;9;7	11	11	0	Gap, Path Problem								0	EFO_0000519	0.18553	0
iPSC_NPC	ENSG00000086758	HUWE1	ENSG00000086758	CHM13_G0058394	HUWE1	HUWE1	protein_coding	protein_coding	126.232	159.158	126.385	163.075	1	1	0.18536	0.0152043			1_to_1	transcript_count_diff		84;83;18;81;2;2;2;2;6;6;41;5;6;2;6	84;83;18;81;42;51;2;2;2;2;6;6;41;5;6;2;6	15	17	0	Path Problem				1	Intellectual developmental disorder, X-linked, Turner type	3	known_molec_cause	0	MONDO_0010407	0.74452	0
iPSC_NPC	ENSG00000086827	ZW10	ENSG00000086827	CHM13_G0010646	ZW10	ZW10	protein_coding	protein_coding	11.5983	14.7983	12.09	15.465	1	1	-0.0230118	0.0152043			1_to_1	identical gene model	0.999754	16;16;6	16;16;6	3	3	0									0	EFO_0004784	0.17596	0
iPSC_NPC	ENSG00000086848	ALG9	ENSG00000086848	CHM13_G0010587	ALG9	ALG9	protein_coding	protein_coding	9.15	11.7433	8.735	11.495	1	1	-0.022511	0.0153721			1_to_1	identical gene model		6;15;3;15;4;15;15;3;15;3;6;11;5;5;8;6;3	6;15;3;15;4;15;15;3;15;3;6;11;5;5;8;6;3	17	17	0	Clone Problem				1	Congenital disorder of glycosylation, type Il;Gillessen-Kaesbach-Nishimura syndrome	3;3	known_molec_cause;known_molec_cause	0	MONDO_0012117	0.79629	0
iPSC_NPC	ENSG00000086967	MYBPC2	ENSG00000086967	CHM13_G0029309	MYBPC2	MYBPC2	protein_coding	protein_coding	1.47333	1.85333	0.705	0.895	1	1	-0.0224226	0.0152043			1_to_1	identical gene model	0.999843	28;2	28;2	2	2	0									0	EFO_0000304	0.22526	0
iPSC_NPC	ENSG00000086991	NOX4	ENSG00000086991	CHM13_G0010212	NOX4	NOX4	protein_coding	protein_coding	4.045	5.13833	4.035	5.15	1	1	0.0172251	0.717195			1_to_1	exon_length_diff		18;18;18;17;12;19;17;2;14;17;9;15;8;5;3	18;18;18;17;12;19;17;2;14;17;9;15;8;5;3	15	15	0									0	EFO_0004339	0.53319	0
iPSC_NPC	ENSG00000087008	ACOX3	ENSG00000087008	CHM13_G0041235	ACOX3	MSTRG.4201	protein_coding	protein_coding	6.15333	6.22667	6.01	6.375	1	1	-0.650033	0.0152043			1_to_1	transcript_count_diff		18;17;3;4;18;13;6;5	19;18;17;3;4;18;13;6;5	8	9	0									0	MONDO_0021637	0.18479	0
iPSC_NPC	ENSG00000087053	MTMR2	ENSG00000087053	CHM13_G0010379	MTMR2	MTMR2	protein_coding	protein_coding	5.1	6.11833	5.02	6.02	1	1	-0.0750135	0.129325			1_to_1	exon_length_diff		18;15;16;16;14;14;16;16;17;17;16;13;15;16;16;17;17;15;16;16;17;14;15;16;14;15;15;17;14;16;16;15;17;15;15;17;14;16;16;15;14;17;15;15;14;16;17;16;12;16;18;17;16;18;18;17;17;18;5	18;15;16;16;14;14;16;16;17;17;16;13;15;16;16;17;17;15;16;16;17;14;15;16;14;15;15;17;14;16;16;15;17;15;15;17;14;16;16;15;14;17;15;15;14;16;17;16;12;16;18;17;16;18;18;17;17;18;5	59	59	0					1	Charcot-Marie-Tooth disease, type 4B1	3	known_molec_cause	0	MONDO_0011066	0.74606	0
iPSC_NPC	ENSG00000087074	PPP1R15A	ENSG00000087074	CHM13_G0029180	PPP1R15A	PPP1R15A	protein_coding	protein_coding	73.2833	93.9033	70.28	89.08	1	1	-0.0216115	0.0152043			1_to_1	identical gene model	0.99994	3;1	3;1	2	2	0									0	EFO_0005192	0.37211	0
iPSC_NPC	ENSG00000087076	HSD17B14	ENSG00000087076	CHM13_G0029178	HSD17B14	HSD17B14	protein_coding	protein_coding	17.7517	22.6633	14.75	19.46	1	1	-0.0222695	0.0158456			1_to_1	identical gene model		9;4;8;7	9;4;8;7	4	4	0									0	EFO_0007937	0.23269	0
iPSC_NPC	ENSG00000087077	TRIP6	ENSG00000087077	CHM13_G0051556	TRIP6	TRIP6	protein_coding	protein_coding	57.2733	73.5383	59.545	74.535	1	1	-0.023029	0.0152043			1_to_1	identical gene model	0.9994	9;6;2;8;5;8;3;6;3	9;6;2;8;5;8;3;6;3	9	9	0	Clone Problem, Variation, Path Problem								0	EFO_0004696	0.23987	0
iPSC_NPC	ENSG00000087085	ACHE	ENSG00000087085	CHM13_G0051560	ACHE	ACHE	protein_coding	protein_coding	2.87333	3.67333	2.995	3.765	1	1	-0.0220433	0.0201035			1_to_1	identical gene model	0.999755	5;5;5;5;4;2;3;3;5;4;5;3;3;2	5;5;5;5;4;2;3;3;5;4;5;3;3;2	14	14	0	Clone Problem, Variation, Path Problem				1	[Blood group, Yt system]	3	known_molec_cause	0	MONDO_0004975	0.63109	0
iPSC_NPC	ENSG00000087086	FTL	ENSG00000087086	CHM13_G0029188	FTL	FTL	protein_coding	protein_coding	4465.59	5722.5	4181.65	5304.73	1	1	-0.0226891	0.0152904			1_to_1	identical gene model	0.998977	4	4	1	1	0					1	Hyperferritinemia-cataract syndrome;L-ferritin deficiency, dominant and recessive;Neurodegeneration with brain iron accumulation 3	3;3;3	known_molec_cause;known_molec_cause;known_molec_cause	0	Orphanet_163	0.79318	0
iPSC_NPC	ENSG00000087087	SRRT	ENSG00000087087	CHM13_G0051558	SRRT	SRRT	protein_coding	protein_coding	198.428	238.463	196.01	232.765	1	1	-0.0555587	0.0167361			1_to_1	exon_count_diff		20;2;20;20;5;20;4;4;3;3;3;12;5;2;2;2;3;3;2	20;2;20;20;5;20;4;4;3;3;3;12;5;2;1;2;3;3;2	19	19	0	Clone Problem, Variation, Path Problem								0	EFO_0004533	0.25624	0
iPSC_NPC	ENSG00000087088	BAX	ENSG00000087088	CHM13_G0029186	BAX	BAX	protein_coding	protein_coding	155.663	199.005	166.01	215.56	1	1	-0.0256561	0.0152043			1_to_1	identical gene model	0.999855	5;6;5;5;5;7;6;6;4;3;3;3;2	5;6;5;5;5;7;6;6;4;3;3;3;2	13	13	0					1	Colorectal cancer, somatic;T-cell acute lymphoblastic leukemia, somatic	3;3	known_molec_cause;known_molec_cause	0	EFO_0000365	0.50969	1			yes
iPSC_NPC	ENSG00000087095	NLK	ENSG00000087095	CHM13_G0023650	NLK	NLK	protein_coding	protein_coding	17.2	20.61	15.92	20.105	1	1	0.0931882	0.0272207			1_to_1	exon_length_diff		3;11;2;12;4;3	3;11;2;12;4;3	6	6	0									0	EFO_0004340	0.23514	0
iPSC_NPC	ENSG00000087111	PIGS	ENSG00000087111	CHM13_G0023688	PIGS	PIGS	protein_coding	protein_coding	14.4183	18.4867	14.075	17.975	1	1	-0.0229922	0.0152043			1_to_1	exon_length_diff		11;12;11;2;3;3;5;5;3;4;6;4;4;2;4	11;12;11;2;3;3;5;5;3;4;6;4;4;2;4	15	15	0					1	Developmental and epileptic encephalopathy 95	3	known_molec_cause	0	MONDO_0029140	0.6589	0
iPSC_NPC	ENSG00000087116	ADAMTS2	ENSG00000087116	CHM13_G0046524	ADAMTS2	ADAMTS2	protein_coding	protein_coding	2.63	3.37333	2.32	3.105	1	1	-0.0269129	0.0349977			1_to_1	exon_length_diff		22;2;3;21;11	22;2;3;21;11	5	5	0					1	Ehlers-Danlos syndrome, dermatosparaxis type	3	known_molec_cause	0	MONDO_0009161	0.74158	0
iPSC_NPC	ENSG00000087128	TMPRSS11E	ENSG00000087128	CHM13_G0041964	TMPRSS11E	TMPRSS11E	protein_coding	protein_coding					0	0					1_to_1	identical gene model	0.999833	10;6	10;6	2	2	0	Path Problem, Gap								0	EFO_0004574	0.50024	0
iPSC_NPC	ENSG00000087152	ATXN7L3	ENSG00000087152	CHM13_G0024455	ATXN7L3	ATXN7L3	protein_coding	protein_coding	29.05	37.3867	29.345	37.505	1	1	-0.0229437	0.0152043			1_to_1	exon_length_diff		12;12;7;6;4;13;6;5;2;4;5;5	12;12;7;6;4;13;6;5;2;4;5;5	12	12	0	GRC Housekeeping								0	EFO_0000304	0.2242	0
iPSC_NPC	ENSG00000087157	PGS1	ENSG00000087157	CHM13_G0025505	PGS1	PGS1	protein_coding	protein_coding	37.6433	52.8083	37.615	51.795	1	1	-0.175725	0.00192807			1_to_1	exon_length_diff		10;4;5;9;6;9;9;7;6;7;6;4;2;3;3	10;4;5;9;6;9;9;7;6;7;6;4;2;3;3	15	15	0	Localization Problem								0	EFO_0004612	0.40298	0
iPSC_NPC	ENSG00000087191	PSMC5	ENSG00000087191	CHM13_G0025079	PSMC5	PSMC5	protein_coding	protein_coding	59.7033	70.2667	63.775	74.38	1	1	0.0209957	0.0348934			1_to_1	exon_count_diff		5;12;2;8;7;8;11;13;3;3;9;7;11;12;12;2;11;5;5;4;2	5;12;2;8;7;8;10;13;3;3;9;7;10;11;12;2;11;5;4;3;2	21	21	0	Gap								0	EFO_0000764	0.46197	0
iPSC_NPC	ENSG00000087206	UIMC1	ENSG00000087206	CHM13_G0046445	UIMC1	UIMC1	protein_coding	protein_coding	9.19333	11.9967	8.765	11.135	1	1	-0.0343738	0.100597			1_to_1	identical gene model	0.998593	15;15;15;15;11;2;2;8;6;4;4;5;2;3	15;15;15;15;11;2;2;8;6;4;4;5;2;3	14	14	0									0	MONDO_0008170	0.28225	0
iPSC_NPC	ENSG00000087237	CETP	ENSG00000087237	CHM13_G0021800	CETP	CETP	protein_coding	protein_coding	0.35	0.47	0.35	0.47	0	0					1_to_1	identical gene model	0.999317	15;16;9;16;5	15;16;9;16;5	5	5	0					1	Hyperalphalipoproteinemia;[High density lipoprotein cholesterol level QTL 10]	3;3	known_molec_cause;known_molec_cause	0	EFO_0004612	0.71101	0
iPSC_NPC	ENSG00000087245	MMP2	ENSG00000087245	CHM13_G0021742	MMP2	MMP2	protein_coding	protein_coding	32.5683	42.0117	33.05	43.365	1	1	-0.0236334	0.0155918			1_to_1	identical gene model	0.998347	14;4;13;5;13;13;6;2	14;4;13;5;13;13;6;2	8	8	0					1	Multicentric osteolysis, nodulosis, and arthropathy	3	known_molec_cause	0	Orphanet_3460	0.64362	0
iPSC_NPC	ENSG00000087250	MT3	ENSG00000087250	CHM13_G0021772	MT3	MT3	protein_coding	protein_coding					0	0					1_to_1	identical gene model	0.999684	4;3;3;1;2;3	4;3;3;1;2;3	6	6	0									0	EFO_0000222	0.077604	0
iPSC_NPC	ENSG00000087253	LPCAT2	ENSG00000087253	CHM13_G0021746	LPCAT2	LPCAT2	protein_coding	protein_coding	1.63667	2.145	1.39	1.765	1	1	-0.0919767	0.429952			1_to_1	exon_length_diff		14;2;7;9;4;2;4;2	14;2;7;9;4;2;4;2	8	8	0									0	EFO_0004730;EFO_0005130	0.25718	0
iPSC_NPC	ENSG00000087258	GNAO1	ENSG00000087258	CHM13_G0021758	GNAO1	GNAO1	protein_coding	protein_coding	2.92333	3.75833	2.305	2.91	1	1	-0.0240682	0.0152043			1_to_1	exon_length_diff		4;9;2;8;8;3;3;4;8;10;5;8;7;7;8;4;7;7;5;5;6;3;2;4;4;3;2	4;9;2;8;8;3;3;4;8;10;5;8;7;7;8;4;7;7;5;5;6;3;2;4;4;3;2	27	27	0					1	Developmental and epileptic encephalopathy 17;Neurodevelopmental disorder with involuntary movements	3;3	known_molec_cause;known_molec_cause	1	MONDO_0100062	0.80292	0
iPSC_NPC	ENSG00000087263	OGFOD1	ENSG00000087263	CHM13_G0021768	OGFOD1	OGFOD1	protein_coding	protein_coding	9.16667	11.7033	8.84	11.045	1	1	-0.00519194	0.607739			1_to_1	exon_length_diff		7;5;5;4;13;3;4;13;2;12;3	7;5;5;4;13;3;4;13;2;12;3	11	11	0									0	EFO_0004340	0.092344	0
iPSC_NPC	ENSG00000087266	SH3BP2	ENSG00000087266	CHM13_G0041119	SH3BP2	SH3BP2	protein_coding	protein_coding	11.3633	14.57	11.61	14.77	1	1	-0.00701442	0.604833			1_to_1	exon_length_diff		6;4;13;3;4;4;6;7;6;5;7;5;6;13;5;2;13;4;13;14;4;5;4;6;8;6;5;3	6;4;13;3;4;4;6;7;6;5;7;5;6;13;5;2;13;4;13;14;4;5;4;6;8;6;5;3	28	28	0					1	Cherubism	3	known_molec_cause	0	Orphanet_184	0.75515	0
iPSC_NPC	ENSG00000087269	NOP14	ENSG00000087269	CHM13_G0041124	NOP14	MSTRG.4188	protein_coding	protein_coding	20.9167	11.1533	21.65	10.68	1	1	1.29762	0.000639918			1_to_1	transcript_count_diff		4;18;19;17;17	19;19;4;18;19;17;17	5	7	0									0	EFO_0006525	0.12907	0
iPSC_NPC	ENSG00000087274	ADD1	ENSG00000087274	CHM13_G0041120	ADD1	ADD1	protein_coding	protein_coding	77.0833	99.7733	71.195	91.945	1	1	-0.0222687	0.0172831			1_to_1	identical gene model	0.999966	15;16;7;5;16;5;3;16;9;4;16;2;18;17;4;10;15;14;4;4;8;2;4;6;4;2;4;2;2	15;16;7;5;16;5;3;16;9;4;16;2;18;17;4;10;15;14;4;4;8;2;4;6;4;2;4;2;2	29	29	0					1	{Hypertension, essential, salt-sensitive}	3	known_molec_cause	0	HP_0002575	0.25871	0
iPSC_NPC	ENSG00000087299	L2HGDH	ENSG00000087299	CHM13_G0016453	L2HGDH	L2HGDH	protein_coding	protein_coding	8.855	11.2483	8.02	9.93	1	1	0.0150026	0.229972			1_to_1	exon_length_diff		10;10;11;6;6;5;4	10;10;11;6;6;5;4	7	7	0					1	L-2-hydroxyglutaric aciduria	3	known_molec_cause	1	MONDO_0009370	0.82132	0
iPSC_NPC	ENSG00000087301	TXNDC16	ENSG00000087301	CHM13_G0016515	TXNDC16	TXNDC16	protein_coding	protein_coding	29.2617	37.5933	28.58	37.115	1	1	-0.0225007	0.0158793			1_to_1	identical gene model	0.998868	21;3;5;4	21;3;5;4	4	4	0									0	EFO_0005653	0.29597	0
iPSC_NPC	ENSG00000087302	RTRAF	ENSG00000087302	CHM13_G0016507	RTRAF	RTRAF	protein_coding	protein_coding	102.882	131.703	105.76	134.265	1	1	-0.0229206	0.0152043			1_to_1	identical gene model		5;8;8;5;2;2;2	5;8;8;5;2;2;2	7	7	0									0	EFO_0007937	0.14077	0
iPSC_NPC	ENSG00000087303	NID2	ENSG00000087303	CHM13_G0016508	NID2	NID2	protein_coding	protein_coding	16.1017	8.155	15.575	6.755	1	1	2.14507	0.00598288			1_to_1	transcript_count_diff		18;22;3;4;13;3;4;5	18;22;22;3;4;13;3;4;5	8	9	0									0	EFO_0004530	0.45625	0
iPSC_NPC	ENSG00000087338	GMCL1	ENSG00000087338	CHM13_G0031099	GMCL1	GMCL1	protein_coding	protein_coding	25.3233	32.7867	24.035	30.73	1	1	-0.0274757	0.0152043			1_to_1	exon_length_diff		14;4;5;3	14;4;5;3	4	4	0									0	EFO_0005192	0.34096	0
iPSC_NPC	ENSG00000087365	SF3B2	ENSG00000087365	CHM13_G0009602	SF3B2	SF3B2	protein_coding	protein_coding	76.1733	98.8317	81.74	105.55	1	1	-0.0358277	0.0056302			1_to_1	identical gene model	0.999932	3;21;22;8;10;2;4;10;3;4;2;3;5;9;2	3;21;22;8;10;2;4;10;3;4;2;3;5;9;2	15	15	0	Variation				1	Craniofacial microsomia	3	known_molec_cause	0	Orphanet_141132;Orphanet_141136	0.47352	0
iPSC_NPC	ENSG00000087448	KLHL42	ENSG00000087448	CHM13_G0011868	KLHL42	KLHL42	protein_coding	protein_coding	39.905	51.735	42.18	52.83	1	1	-0.0228121	0.0411186			1_to_1	exon_length_diff		4;3;3;2;2	4;3;3;2;2	5	5	0									0	MONDO_0005148	0.41568	0
iPSC_NPC	ENSG00000087460	GNAS	ENSG00000087460	CHM13_G0035425	GNAS	GNAS	protein_coding	protein_coding	487.227	631.097	473.98	644.625	1	1	-0.0346742	0.165472			1_to_1	exon_length_diff		13;13;4;13;14;3;5;13;8;4;7;7;4;8;8;13;2;12;14;1;6;6;6;4;4;11;10;8;9;13;5;10;8;7;5;8;12;12;3;12;13;13;12;4;3;11;9;9;7;3;11;11;10;6;6;5;8;4;2	13;13;4;13;14;3;5;13;8;4;7;7;4;8;8;13;2;12;14;1;6;6;6;4;4;11;10;8;9;13;5;10;8;7;5;8;12;12;3;12;13;13;12;4;3;11;9;9;7;3;11;11;10;6;6;5;8;4;2	59	59	0					1	ACTH-independent macronodular adrenal hyperplasia;Geniospasm;McCune-Albright syndrome, somatic, mosaic 174800;Osseous heteroplasia, progressive;Pituitary adenoma 3, multiple types, somatic;Pseudohypoparathyroidism Ia;Pseudohypoparathyroidism Ib;Pseudohypoparathyroidism Ic;Pseudopseudohypoparathyroidism	3;2;3;3;3;3;3;3;3	known_molec_cause;linakge_mapping;known_molec_cause;known_molec_cause;known_molec_cause;known_molec_cause;known_molec_cause;known_molec_cause;known_molec_cause	1	Orphanet_665	0.80814	1			yes
iPSC_NPC	ENSG00000087470	DNM1L	ENSG00000087470	CHM13_G0011971	DNM1L	DNM1L	protein_coding	protein_coding	37.95	49.04	36.77	46.185	1	1	-0.0228714	0.0152043			1_to_1	identical gene model	0.999993	17;19;21;19;7;20;18;3;6;9;9;17;19;4;5;7;5;20;7;6;17;2;4;5;7;2;3;3;3;3	17;19;21;19;7;20;18;3;6;9;9;17;19;4;5;7;5;20;7;6;17;2;4;5;7;2;3;3;3;3	30	30	0					1	Coenzyme Q10 deficiency, primary, 3;Encephalopathy, lethal, due to defective mitochondrial peroxisomal fission 1;Optic atrophy 5	3;3;3	known_molec_cause;known_molec_cause;known_molec_cause	0	Orphanet_330050	0.7869	0
iPSC_NPC	ENSG00000087494	PTHLH	ENSG00000087494	CHM13_G0011873	PTHLH	PTHLH	protein_coding	protein_coding	0.463333	0.593333	0.55	0.71	1	1	-0.0229616	0.0152043			1_to_1	exon_length_diff		5;6;3;3;4;3;3;3;3	5;6;3;3;4;3;3;3;3	9	9	0					1	Brachydactyly, type E2;Chondrodysplasia, Blomstrand type;Eiken syndrome;Failure of tooth eruption, primary;Metaphyseal chondrodysplasia, Murk Jansen type	3;3;3;3;3	known_molec_cause;known_molec_cause;known_molec_cause;known_molec_cause;known_molec_cause	0	Orphanet_93387	0.72716	0
iPSC_NPC	ENSG00000087495	PHACTR3	ENSG00000087495	CHM13_G0035448	PHACTR3	PHACTR3	protein_coding	protein_coding	0.6825	0.87	0.41	0.525	1	1	-0.0235849	0.0152043			1_to_1	identical gene model	0.99979	13;4;13;13;13;12;13;5;2	13;4;13;13;13;12;13;5;2	9	9	0									0	EFO_0004784	0.43673	0
iPSC_NPC	ENSG00000087502	ERGIC2	ENSG00000087502	CHM13_G0011892	ERGIC2	ERGIC2	protein_coding	protein_coding	1.7425	2.2775	1.845	2.39	1	1	-0.0229663	0.0152043			1_to_1	identical gene model	0.999699	14;14;3;6;7;2;4;9;10;8;9;4	14;14;3;6;7;2;4;9;10;8;9;4	12	12	0									0	EFO_0004339	0.4134	0
iPSC_NPC	ENSG00000087510	TFAP2C	ENSG00000087510	CHM13_G0035370	TFAP2C	TFAP2C	protein_coding	protein_coding	11.24	14.2683	7.27	9.28	1	1	-0.0226796	0.0152043			1_to_1	identical gene model		7;2	7;2	2	2	0									0	EFO_0004741	0.30553	0
iPSC_NPC	ENSG00000087586	AURKA	ENSG00000087586	CHM13_G0035358	AURKA	AURKA	protein_coding	protein_coding	6.61	8.49833	6.74	8.63	1	1	-0.0293106	0.0360334			1_to_1	identical gene model	0.999437	10;10;9;10;10;9;9;8;8;7;6;5;5	10;10;9;10;10;9;9;8;8;7;6;5;5	13	13	0					1	{Colon cancer, susceptibility to}	3	known_molec_cause	0	EFO_0004526	0.3532	0
iPSC_NPC	ENSG00000087589	CASS4	ENSG00000087589	CHM13_G0035360	CASS4	CASS4	protein_coding	protein_coding	0.323333	0.413333	0.295	0.38	1	1	-0.0229903	0.0152043			1_to_1	identical gene model		7;5;5	7;5;5	3	3	0									0	EFO_0004309	0.36751	0
iPSC_NPC	ENSG00000087842	PIR	ENSG00000087842	CHM13_G0057725	PIR	PIR	protein_coding	protein_coding	9.91333	12.6933	10.305	13.11	1	1	-0.0231828	0.0152043			1_to_1	identical gene model	0.999052	10;10;4;3;5;4	10;10;4;3;5;4	6	6	0									0	MONDO_0009685	0.047306	0
iPSC_NPC	ENSG00000087884	AAMDC	ENSG00000087884	CHM13_G0010043	AAMDC	AAMDC	protein_coding	protein_coding	8.00333	9.87167	7.47	9.18	1	1	0.0266225	0.504114			1_to_1	exon_count_diff		4;5;5;3;4;7;6;5;4;5;4;3	5;5;5;3;4;7;6;5;4;5;4;3	12	12	0			High Signal Region						0	EFO_0004309	0.32632	0
iPSC_NPC	ENSG00000087903	RFX2	ENSG00000087903	CHM13_G0027296	RFX2	RFX2	protein_coding	protein_coding	16.7283	21.4067	15.51	19.725	1	1	-0.0187792	0.171044			1_to_1	exon_length_diff		18;18;17;3;4;5;5;5;5;3;5;5;6;4;6;4;5;6;2;2;2;2;3;2	18;18;17;3;4;5;5;5;5;3;5;5;6;4;6;4;5;6;2;2;2;2;3;2	24	24	0									0	EFO_0004584	0.37375	0
iPSC_NPC	ENSG00000087995	METTL2A	ENSG00000087995	CHM13_G0025028	METTL2A	METTL2A	protein_coding	protein_coding	24.5617	32.5833	24.47	33.88	1	1	-0.109199	0.0487737			1_to_1	exon_length_diff		8;8;9;2	8;8;9;2	4	4	0	Gap			High Signal Region					0	EFO_0004339	0.25574	0
iPSC_NPC	ENSG00000088002	SULT2B1	ENSG00000088002	CHM13_G0029159	SULT2B1	SULT2B1	protein_coding	protein_coding					0	0					1_to_1	identical gene model	0.99834	7;6;5;2	7;6;5;2	4	4	0					1	Ichthyosis, congenital, autosomal recessive 14	3	known_molec_cause	0	Orphanet_91132	0.626	0
iPSC_NPC	ENSG00000088035	ALG6	ENSG00000088035	CHM13_G0001827	ALG6	ALG6	protein_coding	protein_coding	10.01	12.8933	10.345	13.62	1	1	-0.0229434	0.0152043			1_to_1	identical gene model		15;15;14;15;5;14;16;4;2;5;4;2	15;15;14;15;5;14;16;4;2;5;4;2	12	12	0					1	Congenital disorder of glycosylation, type Ic	3	known_molec_cause	0	MONDO_0011291	0.74699	0
iPSC_NPC	ENSG00000088038	CNOT3	ENSG00000088038	CHM13_G0029611	CNOT3	CNOT3	protein_coding	protein_coding	33.0817	42.55	30.765	40.58	1	1	-0.0367991	0.0165963			1_to_1	exon_length_diff		8;18;16;4;12;3;17;17;15;14;6;5;2;6;2	8;18;16;4;12;3;17;17;15;14;6;5;2;6;2	15	15	0	Variation, GRC Housekeeping				1	Intellectual developmental disorder with speech delay, autism, and dysmorphic facies	3	known_molec_cause	0	EFO_0010653	0.68271	1			yes
iPSC_NPC	ENSG00000088053	GP6	ENSG00000088053	CHM13_G0029687	GP6	GP6	protein_coding	protein_coding					0	0					1_to_1	identical gene model	0.994436	8;7;8;3;3	8;7;8;3;3	5	5	0	GRC Housekeeping, Variation				1	Bleeding disorder, platelet-type, 11	3	known_molec_cause	0	Orphanet_98885	0.68462	0
iPSC_NPC	ENSG00000088179	PTPN4	ENSG00000088179	CHM13_G0032141	PTPN4	PTPN4	protein_coding	protein_coding	9.23333	12.015	9.93	12.655	1	1	-0.047262	0.0152043			1_to_1	exon_count_diff		27;3;4;6;7;7;10;20;2;5;4;5	27;3;4;6;7;7;10;20;2;6;4;5	12	12	0	Path Problem								0	EFO_0007993	0.38197	0
iPSC_NPC	ENSG00000088205	DDX18	ENSG00000088205	CHM13_G0032114	DDX18	MSTRG.3199	protein_coding	protein_coding	36.79	29.4783	37.42	29.335	1	1	1.31828	0.00290122			1_to_1	transcript_count_diff		14;9;2;6;5;2	15;14;9;2;6;5;2	6	7	0	Path Problem			High Signal Region					0	EFO_0008354	0.34372	0
iPSC_NPC	ENSG00000088247	KHSRP	ENSG00000088247	CHM13_G0027316	KHSRP	MSTRG.2744	protein_coding	protein_coding	245.387	246.018	241.525	240.305	1	1	-1.19263	3.08672e-05			1_to_1	transcript_count_diff		20;3;21;3;8;3;3;2;9;10;10;8;2	20;20;3;21;3;8;3;3;1;9;10;10;8;2	13	14	0									0	EFO_0003060	0.0898	0
iPSC_NPC	ENSG00000088256	GNA11	ENSG00000088256	CHM13_G0027162	GNA11	GNA11	protein_coding	protein_coding	59.8117	76.81	60.59	76.745	1	1	-0.023591	0.124155			1_to_1	exon_length_diff		7;3;6;2;2;4;2	7;3;6;2;2;4;2	7	7	0					1	Hypocalcemia, autosomal dominant 2;Hypocalciuric hypercalcemia, type II	3;3	known_molec_cause;known_molec_cause	0	Orphanet_428	0.71615	1			yes
iPSC_NPC	ENSG00000088280	ASAP3	ENSG00000088280	CHM13_G0000722	ASAP3	ASAP3	protein_coding	protein_coding	3.02667	3.88667	2.96	3.87	1	1	-0.0219228	0.0172894			1_to_1	identical gene model	0.999858	25;10;10;5;25;24;8;8;4;9;6;3	25;10;10;5;25;24;8;8;4;9;6;3	12	12	0									0	EFO_0004532	0.30146	0
iPSC_NPC	ENSG00000088298	EDEM2	ENSG00000088298	CHM13_G0034869	EDEM2	EDEM2	protein_coding	protein_coding	7.85833	10.03	7.9	9.93	1	1	-0.0230687	0.0152043			1_to_1	identical gene model		10;11	10;11	2	2	0									0	MONDO_0100096	0.36958	0
iPSC_NPC	ENSG00000088305	DNMT3B	ENSG00000088305	CHM13_G0034792	DNMT3B	DNMT3B	protein_coding	protein_coding	11.9233	15.3367	12.86	16.055	1	1	-0.0230703	0.0152043			1_to_1	exon_length_diff		23;20;22;19;18;22	23;20;22;19;18;22	6	6	0					1	Facioscapulohumeral muscular dystrophy 4, digenic;Immunodeficiency-centromeric instability-facial anomalies syndrome 1	3;3	known_molec_cause;known_molec_cause	1	Orphanet_2268	0.82808	0
iPSC_NPC	ENSG00000088320	REM1	ENSG00000088320	CHM13_G0034740	REM1	REM1	protein_coding	protein_coding					0	0					1_to_1	identical gene model	0.999785	5	5	1	1	0									0	EFO_0005091	0.087768	0
iPSC_NPC	ENSG00000088325	TPX2	ENSG00000088325	CHM13_G0034755	TPX2	MSTRG.3471	protein_coding	protein_coding	22.5917	3.135	22.07	3.005	1	1	2.7153	0.00028669			1_to_1	transcript_count_diff		19;18	17;19;18	2	3	0									0	MONDO_0021637	0.27018	0
iPSC_NPC	ENSG00000088340	FER1L4	ENSG00000088340	CHM13_G0034892	FER1L4	FER1L4	transcribed_unitary_pseudogene	transcribed_unitary_pseudogene	3.67	3.885	2.38	2.805	1	1	-0.0975873	0.163381			1_to_1	exon_count_diff		15;7;13;16;22;14;45;16;6;2;12;26;11;2;9;15;10;7	14;8;13;17;21;14;43;15;5;2;11;25;10;2;9;15;10;7	18	18	0	GRC Housekeeping								0	EFO_0000199	0.073916	0
iPSC_NPC	ENSG00000088356	PDRG1	ENSG00000088356	CHM13_G0034762	PDRG1	PDRG1	protein_coding	protein_coding	47.105	60.36	49.065	62.49	1	1	-0.0238143	0.0152043			1_to_1	identical gene model		5	5	1	1	0									0	MONDO_0004986	0.075838	0
iPSC_NPC	ENSG00000088367	EPB41L1	ENSG00000088367	CHM13_G0034918	EPB41L1	EPB41L1	protein_coding	protein_coding	8.4	10.7667	9.555	12.08	1	1	-0.0221236	0.0180168			1_to_1	identical gene model		20;3;6;8;23;21;20;21;7;6;4;22;25;6;21;8;6;3;5	20;3;6;8;23;21;20;21;7;6;4;22;25;6;21;8;6;3;5	19	19	0					1	?Intellectual developmental disorder, autosomal dominant 11	3	known_molec_cause	0	Orphanet_178469	0.46214	0
iPSC_NPC	ENSG00000088386	SLC15A1	ENSG00000088386	CHM13_G0015382	SLC15A1	SLC15A1	protein_coding	protein_coding	0.31	0.4	0.31	0.4	1	1	-0.0228834	0.0152043			1_to_1	exon_length_diff		23;5	23;5	2	2	0									0	EFO_0010750	0.3261	0
iPSC_NPC	ENSG00000088387	DOCK9	ENSG00000088387	CHM13_G0015383	DOCK9	DOCK9	protein_coding	protein_coding	3.062	3.932	2.79	3.64	1	1	-0.0231639	0.0152043			1_to_1	exon_length_diff		53;57;15;56;57;52;9;6;11;49;5;8;5;7;3;33;33;3;3	53;57;15;56;57;52;9;6;11;49;5;8;5;7;3;33;33;3;3	19	19	0									0	EFO_0009270	0.44683	0
iPSC_NPC	ENSG00000088448	ANKRD10	ENSG00000088448	CHM13_G0015546	ANKRD10	MSTRG.1626	protein_coding	protein_coding	311.127	308.565	296.66	292.535	1	1	0.322442	0.00515178			1_to_1	transcript_count_diff		6;3;2;6;5;5;2;6;2;2;4	4;6;3;2;6;5;5;2;6;2;2;4	11	12	0									0	EFO_0004348	0.26668	0
iPSC_NPC	ENSG00000088451	TGDS	ENSG00000088451	CHM13_G0015317	TGDS	TGDS	protein_coding	protein_coding	24.0067	30.7267	23.385	30.26	1	1	-0.0230314	0.0152043			1_to_1	identical gene model		12;8;2	12;8;2	3	3	0					1	Catel-Manzke syndrome	3	known_molec_cause	0	MONDO_0014507	0.77176	0
iPSC_NPC	ENSG00000088538	DOCK3	ENSG00000088538	CHM13_G0038721	DOCK3	DOCK3	protein_coding	protein_coding	21.8783	28.3967	18.845	24.245	1	1	-0.0232575	0.0152043			1_to_1	identical gene model		53	53	1	1	0	Clone Problem, Variation			High Signal Region	1	Neurodevelopmental disorder with impaired intellectual development, hypotonia, and ataxia	3	known_molec_cause	0	MONDO_0000508	0.6195	0
iPSC_NPC	ENSG00000088543	C3orf18	ENSG00000088543	CHM13_G0038715	C3orf18	C3orf18	protein_coding	protein_coding	6.90833	9.00667	6.565	8.32	1	1	-0.0224841	0.0152057			1_to_1	identical gene model		6;5;5;5;6;2;4;4;3;5;2	6;5;5;5;6;2;4;4;3;5;2	11	11	0									0	EFO_0006336	0.29624	0
iPSC_NPC	ENSG00000088682	COQ9	ENSG00000088682	CHM13_G0021820	COQ9	COQ9	protein_coding	protein_coding	9.6	12.41	8.98	11.47	1	1	-0.0224915	0.0152904			1_to_1	identical gene model	0.999911	3;5;9;4;8;5;7;8;6;5;4;6;2;3;2;4	3;5;9;4;8;5;7;8;6;5;4;6;2;3;2;4	16	16	0					1	Coenzyme Q10 deficiency, primary, 5	3	known_molec_cause	0	Orphanet_319678	0.72933	0
iPSC_NPC	ENSG00000088726	TMEM40	ENSG00000088726	CHM13_G0037996	TMEM40	TMEM40	protein_coding	protein_coding					0	0					1_to_1	identical gene model	0.999938	12;10;11;5;8;5;12;3	12;10;11;5;8;5;12;3	8	8	0									0	EFO_0008373	0.27817	0
iPSC_NPC	ENSG00000088727	KIF9	ENSG00000088727	CHM13_G0038554	KIF9	KIF9	protein_coding	protein_coding	3.41	4.38667	3.51	4.615	1	1	-0.023155	0.0152043			1_to_1	identical gene model	0.999635	21;22;20;22;18;14;2;6;6;3;3;4;2	21;22;20;22;18;14;2;6;6;3;3;4;2	13	13	0									0	EFO_0004339	0.39913	0
iPSC_NPC	ENSG00000088756	ARHGAP28	ENSG00000088756	CHM13_G0025864	ARHGAP28	ARHGAP28	protein_coding	protein_coding	2.65	3.6	2.185	2.91	1	1	-0.0484134	0.0446751			1_to_1	exon_length_diff		18;3;4;4;17;17;6;17;16;5;5;15;5;4;1	18;3;4;4;17;17;6;17;16;5;5;15;5;4;1	15	15	0									0	EFO_0008579	0.3303	0
iPSC_NPC	ENSG00000088766	CRLS1	ENSG00000088766	CHM13_G0034342	CRLS1	CRLS1	protein_coding	protein_coding	3.55833	4.61833	3.815	5.015	1	1	-0.0221464	0.016749			1_to_1	exon_length_diff		6;7;7;3;8;4;4	6;7;7;3;8;4;4	7	7	0									0	MONDO_0005180	0.28817	0
iPSC_NPC	ENSG00000088782	DEFB127	ENSG00000088782	CHM13_G0034157	DEFB127	DEFB127	protein_coding	protein_coding					0	0					1_to_1	exon_length_diff		2	2	1	1	0	GRC Housekeeping								0	EFO_0000389	0.23099	0
iPSC_NPC	ENSG00000088808	PPP1R13B	ENSG00000088808	CHM13_G0017655	PPP1R13B	PPP1R13B	protein_coding	protein_coding	1.504	2.304	1.15	1.36	1	1	-0.0817933	0.175949			1_to_1	exon_count_diff		17;16;4;2;8;18;9;5;2;4;3;2;3;2;6;5;4;5	17;16;4;2;8;17;8;4;1;3;3;2;3;1;6;5;4;5	18	18	0	Unknown								0	MONDO_0005090	0.37574	0
iPSC_NPC	ENSG00000088812	ATRN	ENSG00000088812	CHM13_G0034268	ATRN	MSTRG.3440	protein_coding	protein_coding	46.3133	3.13	46.04	3.415	1	1	5.38093	0.000109466			1_to_1	transcript_count_diff		29;25	28;17;28;29;25	2	5	0				High Signal Region					0	EFO_0004980	0.20216	0
iPSC_NPC	ENSG00000088826	SMOX	ENSG00000088826	CHM13_G0034291	SMOX	SMOX	protein_coding	protein_coding					0	0					1_to_1	identical gene model	0.99902	2;9;8;8;7;5;4;7;6;4;3;2	2;9;8;8;7;5;4;7;6;4;3;2	12	12	0									0	EFO_0007986	0.52508	0
iPSC_NPC	ENSG00000088827	SIGLEC1	ENSG00000088827	CHM13_G0034272	SIGLEC1	SIGLEC1	protein_coding	protein_coding					0	0					1_to_1	exon_length_diff		21;5	21;5	2	2	0									0	EFO_0004532	0.56143	0
iPSC_NPC	ENSG00000088832	FKBP1A	ENSG00000088832	CHM13_G0034195	FKBP1A	FKBP1A	protein_coding	protein_coding	181.428	231.48	188.48	237.975	1	1	-0.00804472	0.498316			1_to_1	exon_length_diff		5;4;4;4;4;3;5;4;3;5;3	5;4;4;4;4;3;5;4;3;5;3	11	11	0									0	EFO_0000274	0.60082	0
iPSC_NPC	ENSG00000088833	NSFL1C	ENSG00000088833	CHM13_G0034197	NSFL1C	NSFL1C	protein_coding	protein_coding	40.4517	52.0067	38.935	49.415	1	1	-0.0229177	0.0152043			1_to_1	identical gene model	0.999818	9;8;7;10;8;9;7;8;7;6;2;3;2	9;8;7;10;8;9;7;8;7;6;2;3;2	13	13	0									0	EFO_0004340	0.34792	0
iPSC_NPC	ENSG00000088836	SLC4A11	ENSG00000088836	CHM13_G0034260	SLC4A11	SLC4A11	protein_coding	protein_coding	2.78667	3.77833	3.44	4.355	1	1	-0.11089	0.297178			1_to_1	exon_count_diff		19;20;20;20;20;19;20;3;2;5;5	19;20;20;20;20;19;20;2;2;5;5	11	11	0					1	Corneal dystrophy, Fuchs endothelial, 4;Corneal endothelial dystrophy and perceptive deafness;Corneal endothelial dystrophy, autosomal recessive	3;3;3	known_molec_cause;known_molec_cause;known_molec_cause	1	MONDO_0009019	0.83186	0
iPSC_NPC	ENSG00000088854	DNAAF9	ENSG00000088854	CHM13_G0034262	C20orf194	C20orf194	protein_coding	protein_coding	16.835	7.965	15.545	7.515	1	1	1.47155	0.00105354			1_to_1	transcript_count_diff		37;5	37;36;5	2	3	0									0	EFO_0004509	0.33557	0
iPSC_NPC	ENSG00000088876	ZNF343	ENSG00000088876	CHM13_G0034229	ZNF343	ZNF343	protein_coding	protein_coding	1.93167	2.49	2.105	2.675	1	1	-0.0225781	0.0152043			1_to_1	identical gene model	0.999973	6;2;8;4;7;6;6;7;5	6;2;8;4;7;6;6;7;5	9	9	0									0	EFO_0007937	0.039131	0
iPSC_NPC	ENSG00000088881	EBF4	ENSG00000088881	CHM13_G0034240	EBF4	EBF4	protein_coding	protein_coding	2.65167	3.44667	2.47	3.125	1	1	-0.0214357	0.0178586			1_to_1	exon_length_diff		18;18;5;17;6;3;3	18;18;5;17;6;3;3	7	7	0									0	EFO_0004526	0.035072	0
iPSC_NPC	ENSG00000088882	CPXM1	ENSG00000088882	CHM13_G0034242	CPXM1	CPXM1	protein_coding	protein_coding	976.377	1251.4	1015.32	1295.86	1	1	-0.0230063	0.0152043			1_to_1	identical gene model		14	14	1	1	0									0	EFO_0007937	0.32648	0
iPSC_NPC	ENSG00000088888	MAVS	ENSG00000088888	CHM13_G0034281	MAVS	MSTRG.3442	protein_coding	protein_coding	3.99	0.23	3.745	0.23	1	0					1_to_1	transcript_count_diff		6;7	7;8;7;8;8;8;6;7	2	8	0									0	MONDO_0100096	0.46319	0
iPSC_NPC	ENSG00000088899	LZTS3	ENSG00000088899	CHM13_G0034257	LZTS3	LZTS3	protein_coding	protein_coding	2.33833	3.03333	2.26	2.87	1	1	-0.0347167	0.138855			1_to_1	identical gene model	0.999686	3;6;5	3;6;5	3	3	0									0	MONDO_0005180	0.2421	0
iPSC_NPC	ENSG00000088926	F11	ENSG00000088926	CHM13_G0043572	F11	F11	protein_coding	protein_coding					0	0					1_to_1	identical gene model	0.99954	15;5;14;2;6;3;2	15;5;14;2;6;3;2	7	7	0					1	Factor XI deficiency, autosomal dominant;Factor XI deficiency, autosomal recessive	3;3	known_molec_cause;known_molec_cause	1	Orphanet_329	0.82326	0
iPSC_NPC	ENSG00000088930	XRN2	ENSG00000088930	CHM13_G0034559	XRN2	XRN2	protein_coding	protein_coding	216.655	278.953	226.145	287.945	1	1	-0.0309442	0.0152043			1_to_1	exon_length_diff		30	30	1	1	0									0	EFO_0005192	0.34456	0
iPSC_NPC	ENSG00000088970	KIZ	ENSG00000088970	CHM13_G0034552	KIZ	KIZ	protein_coding	protein_coding	8.47	11.665	9.13	12.145	1	1	-0.0335062	0.0197614			1_to_1	exon_count_diff		11;12;4;3;11;11;5;13;8;9;9;4;5;3;2	12;12;4;3;12;11;5;13;8;9;9;4;5;3;2	15	15	0	Clone Problem				1	Retinitis pigmentosa 69	3	known_molec_cause	0	Orphanet_791	0.67747	0
iPSC_NPC	ENSG00000088986	DYNLL1	ENSG00000088986	CHM13_G0013793	DYNLL1	DYNLL1	protein_coding	protein_coding	180.673	231.533	195.17	248.02	1	1	-0.0245222	0.0156522			1_to_1	identical gene model	0.997689	3;6;5;2;3;1;3;2;2;3;1	3;6;5;2;3;1;3;2;2;3;1	11	11	0									0	EFO_0000763	0.46336	0
iPSC_NPC	ENSG00000088992	TESC	ENSG00000088992	CHM13_G0013717	TESC	TESC	protein_coding	protein_coding	2.58	3.34667	2.72	3.52	1	1	-0.0227638	0.0152043			1_to_1	identical gene model		8;8;7;3;7;4;5;2	8;8;7;3;7;4;5;2	8	8	0									0	EFO_0004584	0.46064	0
iPSC_NPC	ENSG00000089006	SNX5	ENSG00000089006	CHM13_G0034483	SNX5	SNX5	protein_coding	protein_coding	74.2933	95.52	81.07	104.925	1	1	-0.020766	0.0671375			1_to_1	exon_length_diff		13;14;14;13;2;1;4;9;6;9;8;6;6;5;4;1;2;3;2	13;14;14;13;2;1;4;9;6;9;8;6;6;5;4;1;2;3;2	19	19	0									0	EFO_0006312	0.18892	0
iPSC_NPC	ENSG00000089009	RPL6	ENSG00000089009	CHM13_G0013623	RPL6	RPL6	protein_coding	protein_coding	367.103	469.688	356.84	452.25	1	1	-0.0225538	0.0152043			1_to_1	identical gene model		2;7;7;3;4;4;4;4;4;6;4;3;2	2;7;7;3;4;4;4;4;4;6;4;3;2	13	13	0									0	Orphanet_586	0.49338	0
iPSC_NPC	ENSG00000089012	SIRPG	ENSG00000089012	CHM13_G0034204	SIRPG	SIRPG	protein_coding	protein_coding					0	0					1_to_1	identical gene model		6;4;6;5;3;3;4	6;4;6;5;3;3;4	7	7	0	Variation								0	MONDO_0005147	0.43915	0
iPSC_NPC	ENSG00000089022	MAPKAPK5	ENSG00000089022	CHM13_G0013602	MAPKAPK5	MAPKAPK5	protein_coding	protein_coding	27.6167	35.5133	31.065	39.575	1	1	-0.0235107	0.0161396			1_to_1	exon_length_diff		14;3;7;5;14;9;1;4;4;4	14;3;7;5;14;9;1;4;4;4	10	10	0									0	EFO_0007986	0.35834	0
iPSC_NPC	ENSG00000089041	P2RX7	ENSG00000089041	CHM13_G0013828	P2RX7	P2RX7	protein_coding	protein_coding		0.1		0.1	0	1	-0.0229852	0.0152043			1_to_1	identical gene model	0.999905	11;4;13;11;5;12;12;10;14;13;11;12;11	11;4;13;11;5;12;12;10;14;13;11;12;11	13	13	0	Variation								0	EFO_0004735	0.32741	0
iPSC_NPC	ENSG00000089048	ESF1	ENSG00000089048	CHM13_G0034431	ESF1	MSTRG.3455	protein_coding	protein_coding	23.93	1.9	23.155	1.93	1	1	2.76334	1.35402e-06			1_to_1	transcript_count_diff		14;11	14;14;11	2	3	0									0	EFO_0007010	0.18047	0
iPSC_NPC	ENSG00000089050	RBBP9	ENSG00000089050	CHM13_G0034509	RBBP9	RBBP9	protein_coding	protein_coding	21.12	24.6	20.2	24.26	1	1	0.128751	0.010955			1_to_1	exon_length_diff		5;3;4	5;3;4	3	3	0									0	EFO_0004348	0.035892	0
iPSC_NPC	ENSG00000089053	ANAPC5	ENSG00000089053	CHM13_G0013833	ANAPC5	ANAPC5	protein_coding	protein_coding	35.1283	42.5667	33.945	40.585	1	1	0.0701705	0.0808083			1_to_1	exon_count_diff		17;2;10;16;14;12;17;9;10;11;3;7;3;2;2;5;6;6;5;5;4;2	17;2;9;16;14;12;17;9;9;11;3;7;3;2;2;5;6;6;5;5;4;2	22	22	0									0	EFO_0000304	0.24555	0
iPSC_NPC	ENSG00000089057	SLC23A2	ENSG00000089057	CHM13_G0034304	SLC23A2	SLC23A2	protein_coding	protein_coding	2.99333	3.94333	3.135	4.125	1	1	-0.134882	0.0550719			1_to_1	transcript_count_diff		17;17;8;12;5	17;16;17;8;12;5	5	6	0									0	EFO_0004526	0.49107	0
iPSC_NPC	ENSG00000089060	SLC8B1	ENSG00000089060	CHM13_G0013646	SLC8B1	SLC8B1	protein_coding	protein_coding	5.15833	6.61833	5.095	6.71	1	1	-0.023037	0.0152043			1_to_1	identical gene model		17;16;9;13;4;3;14;12;5;5;7;7;5;6;3;4	17;16;9;13;4;3;14;12;5;5;7;7;5;6;3;4	16	16	0									0	MONDO_0004975	0.075328	0
iPSC_NPC	ENSG00000089063	TMEM230	ENSG00000089063	CHM13_G0034311	TMEM230	TMEM230	protein_coding	protein_coding	14.1367	18.0967	12.73	16.08	1	1	-0.0230661	0.0152043			1_to_1	identical gene model	0.999897	6;4;4;5;4;4;5;4;4;5;4	6;4;4;5;4;4;5;4;4;5;4	11	11	0									0	EFO_0010125	0.24241	0
iPSC_NPC	ENSG00000089091	DZANK1	ENSG00000089091	CHM13_G0034503	DZANK1	DZANK1	protein_coding	protein_coding	1.14333	1.445	0.925	1.08	1	1	0.0188639	0.683578			1_to_1	exon_length_diff		20;7;21;17;20;22;22;12;6;14;5	20;7;21;17;20;22;22;12;6;14;5	11	11	0									0	EFO_0004340	0.32378	0
iPSC_NPC	ENSG00000089094	KDM2B	ENSG00000089094	CHM13_G0013836	KDM2B	KDM2B	protein_coding	protein_coding	21.225	27.375	20.905	26.75	1	1	-0.0229306	0.0152043			1_to_1	identical gene model	0.999982	23;23;14;15;14;16;13;3;5;10;11;4;6;4;6;5;4;7;4	23;23;14;15;14;16;13;3;5;10;11;4;6;4;6;5;4;7;4	19	19	0	GRC Housekeeping, Clone Problem								0	EFO_0000537	0.26698	0
iPSC_NPC	ENSG00000089101	CFAP61	ENSG00000089101	CHM13_G0034535	CFAP61	CFAP61	protein_coding	protein_coding	0.225	0.1925	0.225	0.115	1	1	-0.0229573	0.0152043			1_to_1	exon_length_diff		11;10;27;18;14;6;5;5;13;6;6;5;4;8;4;6;6;6;10;2;5;3;6;3	11;10;27;18;14;6;5;5;13;6;6;5;4;8;4;6;6;6;10;2;5;3;6;3	24	24	0				High Signal Region					0	EFO_0004339	0.45881	0
iPSC_NPC	ENSG00000089116	LHX5	ENSG00000089116	CHM13_G0013650	LHX5	LHX5	protein_coding	protein_coding	317.418	403.713	338.85	437.84	1	1	-0.0234507	0.0152043			1_to_1	identical gene model		5;2	5;2	2	2	0									0	EFO_0004875	0.32855	0
iPSC_NPC	ENSG00000089123	TASP1	ENSG00000089123	CHM13_G0034429	TASP1	TASP1	protein_coding	protein_coding	0.871667	1.125	0.81	1.09	1	1	-0.022464	0.0152043			1_to_1	identical gene model		14;14;10;10;7;6;4	14;14;10;10;7;6;4	7	7	0				High Signal Region	1	Suleiman-El-Hattab syndrome	3	known_molec_cause	0	MONDO_0033532	0.55252	0
iPSC_NPC	ENSG00000089127	OAS1	ENSG00000089127	CHM13_G0013627	OAS1	OAS1	protein_coding	protein_coding					0	0					1_to_1	exon_count_diff		6;5;5;6;2;4;6;2;4;3;2	6;5;5;6;2;4;7;2;4;3;2	11	11	0									0	MONDO_0100096	0.31871	0
iPSC_NPC	ENSG00000089154	GCN1	ENSG00000089154	CHM13_G0013770	GCN1	MSTRG.1469	protein_coding	protein_coding	194.58	48.035	192.63	43.08	1	1	6.95911	3.99053e-09			1_to_1	transcript_count_diff		58;3;3;2;4;4;5;2;3	57;56;58;3;3;2;4;4;5;2;3	9	11	0	Missing sequence								0	EFO_0000289	0.22216	0
iPSC_NPC	ENSG00000089157	RPLP0	ENSG00000089157	CHM13_G0013772	RPLP0	RPLP0	protein_coding	protein_coding	221.62	283.163	225.765	285.49	1	1	-0.0196465	0.0183942			1_to_1	exon_count_diff		8;7;1;7;8;2;8;6;8;8;6;6;6;6;7;3;4;7;5;4;4;5;4;4;4;2;2	8;7;1;7;8;2;8;6;8;8;6;6;6;6;7;3;4;7;4;4;4;5;4;4;4;2;2	27	27	0	Missing sequence								0	Orphanet_586	0.49338	0
iPSC_NPC	ENSG00000089159	PXN	ENSG00000089159	CHM13_G0013774	PXN	PXN	protein_coding	protein_coding	11.1867	19.5233	9.11	15.85	1	1	-2.00743	0.00158818			1_to_1	transcript_count_diff		11;12;11;11;12;9;14;10;15;4;5;7;5;5;6;5;4;4;3;2;2;2	11;12;11;11;12;9;11;14;10;15;4;5;7;5;5;6;5;4;4;3;2;2;2	22	23	0	Missing sequence				1	Anterior segment dysgenesis 7, with sclerocornea	3	known_molec_cause	0	EFO_0000519	0.26293	0
iPSC_NPC	ENSG00000089163	SIRT4	ENSG00000089163	CHM13_G0013781	SIRT4	SIRT4	protein_coding	protein_coding	2.995	3.87167	3.04	3.895	1	1	-0.0219208	0.0167689			1_to_1	identical gene model		2;4;3	2;4;3	3	3	0									0	EFO_0004980	0.20127	0
iPSC_NPC	ENSG00000089169	RPH3A	ENSG00000089169	CHM13_G0013625	RPH3A	RPH3A	protein_coding	protein_coding					0	0					1_to_1	exon_length_diff		7;6;8;22;7;7;7;7;8;6;6;22;6;7;21;21;5;7;20;7;6;14;8;4;3;2	7;6;8;22;7;7;7;7;8;6;6;22;6;7;21;21;5;7;20;7;6;14;8;4;3;2	26	26	0				High Signal Region					0	EFO_0004611	0.43194	0
iPSC_NPC	ENSG00000089177	KIF16B	ENSG00000089177	CHM13_G0034455	KIF16B	KIF16B	protein_coding	protein_coding	2.18167	2.87333	2.035	2.84	1	1	-0.0627709	0.206177			1_to_1	identical gene model	0.99985	26;25;6;23;2;4	26;25;6;23;2;4	6	6	0									0	EFO_0004340	0.33106	0
iPSC_NPC	ENSG00000089195	TRMT6	ENSG00000089195	CHM13_G0034334	TRMT6	TRMT6	protein_coding	protein_coding	1.68667	2.17667	1.675	2.2	1	1	-0.0234139	0.0152043			1_to_1	identical gene model	0.999968	11;11;10;9;6	11;11;10;9;6	5	5	0									0	EFO_0004704	0.10832	0
iPSC_NPC	ENSG00000089199	CHGB	ENSG00000089199	CHM13_G0034332	CHGB	CHGB	protein_coding	protein_coding	7.38167	9.45	8.37	10.6	1	1	-0.0228448	0.0152043			1_to_1	identical gene model	0.999783	5;5;2	5;5;2	3	3	0									0	EFO_0001663	0.11143	0
iPSC_NPC	ENSG00000089220	PEBP1	ENSG00000089220	CHM13_G0013731	PEBP1	PEBP1	protein_coding	protein_coding	503.075	646.688	479.15	618.915	1	1	-0.0256221	0.0152043			1_to_1	identical gene model	0.999825	4;3	4;3	2	2	0									0	EFO_0000304	0.28847	0
iPSC_NPC	ENSG00000089225	TBX5	ENSG00000089225	CHM13_G0013662	TBX5	TBX5	protein_coding	protein_coding	0.42	0.315	0.42	0.315	0	1	-0.0232711	0.0152043			1_to_1	exon_length_diff		9;9;8;7;5	9;9;8;7;5	5	5	0					1	Holt-Oram syndrome	3	known_molec_cause	1	MONDO_0007732	0.82346	0
iPSC_NPC	ENSG00000089234	BRAP	ENSG00000089234	CHM13_G0013595	BRAP	BRAP	protein_coding	protein_coding	11.85	15.2633	11.755	15.59	1	1	-0.0250545	0.0153165			1_to_1	identical gene model	0.999991	12;12;8	12;12;8	3	3	0									0	EFO_0004309	0.4421	0
iPSC_NPC	ENSG00000089248	ERP29	ENSG00000089248	CHM13_G0013609	ERP29	ERP29	protein_coding	protein_coding	150.888	192.893	160.225	205.125	1	1	-0.0225986	0.0152043			1_to_1	identical gene model		2;3;2;2;3	2;3;2;2;3	5	5	0									0	EFO_0004309	0.21199	0
iPSC_NPC	ENSG00000089250	NOS1	ENSG00000089250	CHM13_G0013720	NOS1	NOS1	protein_coding	protein_coding					0	0					1_to_1	exon_length_diff		29;30;29;31;2;2	29;30;29;31;2;2	6	6	0				High Signal Region	1	Pyloric stenosis, infantile hypertrophic 1;Spermatogenic failure 12	2;3	linakge_mapping;known_molec_cause	0	MONDO_0005148	0.43193	0
iPSC_NPC	ENSG00000089280	FUS	ENSG00000089280	CHM13_G0021279	FUS	FUS	protein_coding	protein_coding	447.058	578.79	424.62	537.86	1	1	-0.024454	0.0152043			1_to_1	identical gene model	0.999497	14;15;15;3;13;15;2;2;9;4;2;4;3	14;15;15;3;13;15;2;2;9;4;2;4;3	13	13	0					1	Amyotrophic lateral sclerosis 6, with or without frontotemporal dementia;Essential tremor, hereditary, 4	3;3	known_molec_cause;known_molec_cause	0	Orphanet_275872	0.76767	1			yes
iPSC_NPC	ENSG00000089289	IGBP1	ENSG00000089289	CHM13_G0058561	IGBP1	IGBP1	protein_coding	protein_coding	1.064	1.368	1.01	1.37	1	1	-0.0234816	0.0152043			1_to_1	identical gene model		7;6	7;6	2	2	0					1	?Corpus callosum, agenesis of, with impaired intellectual development, ocular coloboma and micrognathia	3	known_molec_cause	0	MONDO_0010333	0.48808	0
iPSC_NPC	ENSG00000089327	FXYD5	ENSG00000089327	CHM13_G0028454	FXYD5	FXYD5	protein_coding	protein_coding	1.924	2.3525	1.26	1.485	1	1	0.405628	0.374674			1_to_1	exon_count_diff		5;8;9;9;9;9;10;8;9;9;4;3;4	5;8;9;8;9;9;9;8;9;9;4;3;4	13	13	0									0	EFO_0004584	0.38537	0
iPSC_NPC	ENSG00000089335	ZNF302	ENSG00000089335	CHM13_G0028422	ZNF302	ZNF302	protein_coding	protein_coding	14.6433	18.885	14.55	18.61	1	1	-0.0195291	0.0892536			1_to_1	exon_count_diff		3;5;7;5;3;5;5;5;5;5;5;3;6;5;3	3;5;6;5;3;5;5;5;5;5;5;3;6;5;3	15	15	0									0	EFO_0004531;EFO_0003923	0.021026	0
iPSC_NPC	ENSG00000089351	GRAMD1A	ENSG00000089351	CHM13_G0028439	GRAMD1A	GRAMD1A	protein_coding	protein_coding	61.7283	80.7683	64.735	85.65	1	1	-0.111037	0.0152043			1_to_1	exon_length_diff		20;6;20;18;5;18;6;6;3;2;2;2;9;2	20;6;20;18;5;18;6;6;3;2;2;2;9;2	14	14	0									0	EFO_0007988	0.29564	0
iPSC_NPC	ENSG00000089356	FXYD3	ENSG00000089356	CHM13_G0028447	FXYD3	FXYD3	protein_coding	protein_coding		1.35		1.35	0	0					1_to_1	exon_length_diff		9;9;10;8;7;10;4;2;8;6;5;9;8;4	9;9;10;8;7;10;4;2;8;6;5;9;8;4	14	14	0									0	EFO_0000304	0.24808	0
iPSC_NPC	ENSG00000089472	HEPH	ENSG00000089472	CHM13_G0058520	HEPH	HEPH	protein_coding	protein_coding	7.665	9.78667	5.875	7.435	1	1	-0.0229745	0.0152043			1_to_1	identical gene model	0.999987	21;20;4;4;21;18;20;14;4	21;20;4;4;21;18;20;14;4	9	9	0									0	EFO_1000643	0.36958	0
iPSC_NPC	ENSG00000089486	CDIP1	ENSG00000089486	CHM13_G0020483	CDIP1	CDIP1	protein_coding	protein_coding	8.75833	11.1483	7.385	9.275	1	1	-0.00893249	0.50593			1_to_1	identical gene model	0.99948	6;6;5;4;6;6;5;5;3;3;4;5;3;2	6;6;5;4;6;6;5;5;3;3;4;5;3;2	14	14	0									0	EFO_0004631	0.26549	0
iPSC_NPC	ENSG00000089505	CMTM1	ENSG00000089505	CHM13_G0021944	CMTM1	CMTM1	protein_coding	protein_coding	1.6775	2.125	1.74	2.23	1	1	-0.02288	0.0152043			1_to_1	identical gene model		3;5;3;4;4;4;5;3;3;3;2;5;3;4;4;4;5;5;5;4	3;5;3;4;4;4;5;3;3;3;2;5;3;4;4;4;5;5;5;4	20	20	0									0	EFO_0000182	0.073916	0
iPSC_NPC	ENSG00000089558	KCNH4	ENSG00000089558	CHM13_G0024332	KCNH4	KCNH4	protein_coding	protein_coding					0	0					1_to_1	identical gene model		17;17	17;17	2	2	0	GRC Housekeeping								0	MONDO_0005301	0.58327	0
iPSC_NPC	ENSG00000089597	GANAB	ENSG00000089597	CHM13_G0009364	GANAB	GANAB	protein_coding	protein_coding	58.4367	73.7083	61.505	76.5	1	1	0.112736	0.0109774			1_to_1	transcript_count_diff		25;23;24;23;25;4;22;3;4;6;8;4;3;4;2;5;6	25;23;26;25;24;23;25;4;22;3;4;6;8;4;3;4;2;5;6	17	19	0					1	Polycystic kidney disease 3	3	known_molec_cause	0	MONDO_0010916	0.71618	0
iPSC_NPC	ENSG00000089639	GMIP	ENSG00000089639	CHM13_G0028050	GMIP	GMIP	protein_coding	protein_coding	9.48833	12.205	9.285	11.88	1	1	-0.0315342	0.114349			1_to_1	exon_count_diff		21;20;4;5;8;9;8;7	21;20;4;5;8;8;7;7	8	8	0									0	EFO_0004530	0.23556	0
iPSC_NPC	ENSG00000089682	RBM41	ENSG00000089682	CHM13_G0059099	RBM41	RBM41	protein_coding	protein_coding	21.775	28.0317	19.905	25.235	1	1	-0.0108495	0.425998			1_to_1	exon_length_diff		8;8;3;7;5;3;5;3	8;8;3;7;5;3;5;3	8	8	0									0	EFO_0000676	0.0048312	0
iPSC_NPC	ENSG00000089685	BIRC5	ENSG00000089685	CHM13_G0025495	BIRC5	BIRC5	protein_coding	protein_coding	41.8517	53.7083	41.74	52.175	1	1	-0.0241029	0.0152043			1_to_1	identical gene model	0.99916	5;4;5;3;2;3;4;5;5;5;2	5;4;5;3;2;3;4;5;5;5;2	11	11	0	Localization Problem								0	MONDO_0011962	0.27434	0
iPSC_NPC	ENSG00000089692	LAG3	ENSG00000089692	CHM13_G0011343	LAG3	LAG3	protein_coding	protein_coding	9.62833	12.535	9.15	11.835	1	1	-0.0228576	0.0152043			1_to_1	identical gene model		6;5;8;2	6;5;8;2	4	4	0									0	EFO_0004696	0.32214	0
iPSC_NPC	ENSG00000089693	MLF2	ENSG00000089693	CHM13_G0011341	MLF2	MLF2	protein_coding	protein_coding	38.8583	49.74	37.36	47.43	1	1	-0.020102	0.0212779			1_to_1	identical gene model		9;9;3;8;8;8;6;6;2;4;2	9;9;3;8;8;8;6;6;2;4;2	11	11	0									0	EFO_0004696	0.25159	0
iPSC_NPC	ENSG00000089723	OTUB2	ENSG00000089723	CHM13_G0017301	OTUB2	OTUB2	protein_coding	protein_coding	8.48333	10.825	8.315	10.47	1	1	-0.0230158	0.0152043			1_to_1	identical gene model		6;3	6;3	2	2	0									0	EFO_0000503;EFO_0000181;EFO_0000571	0.18479	0
iPSC_NPC	ENSG00000089737	DDX24	ENSG00000089737	CHM13_G0017302	DDX24	DDX24	protein_coding	protein_coding	18.58	23.8817	17.825	22.825	1	1	-0.0229094	0.0152043			1_to_1	exon_length_diff		9;8;2;2;8;10;8;9;10;2;2	9;8;2;2;8;10;8;9;10;2;2	11	11	0									0	Orphanet_418	0.041907	0
iPSC_NPC	ENSG00000089775	ZBTB25	ENSG00000089775	CHM13_G0016739	ZBTB25	ZBTB25	protein_coding	protein_coding	10.465	13.3617	9.49	12.415	1	1	-0.00222411	0.863471			1_to_1	exon_length_diff		3;3;3;6	3;3;3;6	4	4	0									0	EFO_0004587	0.34563	0
iPSC_NPC	ENSG00000089818	NECAP1	ENSG00000089818	CHM13_G0011421	NECAP1	NECAP1	protein_coding	protein_coding	2.53333	3.235	2.485	3.21	1	1	-0.022807	0.0152043			1_to_1	exon_length_diff		9;6;2;4;8;7;7;8;9;8;7;7;7;6;5;6;5;7;7;7;7;6;7;7;4;2;2	9;6;2;4;8;7;7;8;9;8;7;7;7;6;5;6;5;7;7;7;7;6;7;7;4;2;2	27	27	0					1	Developmental and epileptic encephalopathy 21	3	known_molec_cause	0	MONDO_0018614	0.48251	0
iPSC_NPC	ENSG00000089820	ARHGAP4	ENSG00000089820	CHM13_G0059866	ARHGAP4	ARHGAP4	protein_coding	protein_coding	6.335	8.11	6.23	8.13	1	1	-0.0225315	0.0152664			1_to_1	exon_count_diff		19;23;19;22;10;3;21;18;17;22;6;6;7;2;14;6;2;7;5;7;3;5;5;5	19;23;19;22;10;3;21;17;16;22;6;6;7;2;13;6;2;7;5;7;3;5;5;4	24	24	0	Variation, Path Problem								0	EFO_0004587	0.10341	0
iPSC_NPC	ENSG00000089847	ANKRD24	ENSG00000089847	CHM13_G0027217	ANKRD24	ANKRD24	protein_coding	protein_coding					0	0					1_to_1	identical gene model	0.999571	22;21;16;20;8;8	22;21;16;20;8;8	6	6	0									0	EFO_0010972	0.24264	0
iPSC_NPC	ENSG00000089876	DHX32	ENSG00000089876	CHM13_G0007639	DHX32	MSTRG.847	protein_coding	protein_coding	20.7033	16.8283	21.26	17.395	1	1	0.88241	0.0012248			1_to_1	transcript_count_diff		11;8;3	13;11;8;3	3	4	0									0	EFO_0004526	0.26745	0
iPSC_NPC	ENSG00000089902	RCOR1	ENSG00000089902	CHM13_G0017605	RCOR1	MSTRG.1826	protein_coding	protein_coding	43.125	5.84667	41.035	5.23	1	1	3.46619	8.97071e-06			1_to_1	transcript_count_diff		12;2;2;3	11;12;2;2;3	4	5	0				High Signal Region					0	EFO_0004309	0.3845	0
iPSC_NPC	ENSG00000089916	GPATCH2L	ENSG00000089916	CHM13_G0017036	GPATCH2L	GPATCH2L	protein_coding	protein_coding	18.17	23.7533	17.36	22.125	1	1	-0.024776	0.0152043			1_to_1	exon_length_diff		11;3;3;10;5;2;6;10;4;9;8;2;5;4	11;3;3;10;5;2;6;10;4;9;8;2;5;4	14	14	0									0	EFO_0004509	0.42933	0
iPSC_NPC	ENSG00000090006	LTBP4	ENSG00000090006	CHM13_G0028750	LTBP4	LTBP4	protein_coding	protein_coding	63.1933	74.3517	56.525	77.84	1	1	0.0270024	0.593082			1_to_1	exon_length_diff		5;33;6;33;6;5;2;30;4;19;5;3;5;14;7;5;5;5;7;6;11;3;5;5;5;8;4;3;3;2;4;4;4;5;3;2;2;3;3	5;33;6;33;6;5;2;30;4;19;5;3;5;14;7;5;5;5;7;6;11;3;5;5;5;8;4;3;3;2;4;4;4;5;3;2;2;3;3	39	39	0	Clone Problem				1	Cutis laxa, autosomal recessive, type IC	3	known_molec_cause	0	Orphanet_221145	0.73342	0
iPSC_NPC	ENSG00000090013	BLVRB	ENSG00000090013	CHM13_G0028746	BLVRB	BLVRB	protein_coding	protein_coding	7.065	8.85667	6	7.735	1	1	-0.00983327	0.547847			1_to_1	exon_length_diff		4;5;4;5;3;5	4;5;4;5;3;5	6	6	0									0	EFO_0010700	0.38934	0
iPSC_NPC	ENSG00000090020	SLC9A1	ENSG00000090020	CHM13_G0000861	SLC9A1	SLC9A1	protein_coding	protein_coding	20.61	26.42	20.9	26.22	1	1	-0.0216661	0.03162			1_to_1	identical gene model	0.999682	12;7;2;6;5;4	12;7;2;6;5;4	6	6	0					1	Lichtenstein-Knorr syndrome	3	known_molec_cause	0	MONDO_0014572	0.62604	0
iPSC_NPC	ENSG00000090054	SPTLC1	ENSG00000090054	CHM13_G0056444	SPTLC1	SPTLC1	protein_coding	protein_coding	40.1833	51.4633	43.525	54.935	1	1	-0.0229541	0.0152043			1_to_1	identical gene model		16;17;14;16;15;16;3;8;6;3;5;3	16;17;14;16;15;16;3;8;6;3;5;3	12	12	0				High Signal Region	1	Neuropathy, hereditary sensory and autonomic, type IA	3	known_molec_cause	0	Orphanet_36386	0.77224	0
iPSC_NPC	ENSG00000090060	PAPOLA	ENSG00000090060	CHM13_G0017373	PAPOLA	PAPOLA	protein_coding	protein_coding	131.185	169.002	135.485	174.845	1	1	-0.0232605	0.0152043			1_to_1	identical gene model		5;22;12;6;20;9;6;7;6;21;22;3;4;6;2;6;3;2;5;5;3;5;2;5;3;2	5;22;12;6;20;9;6;7;6;21;22;3;4;6;2;6;3;2;5;5;3;5;2;5;3;2	26	26	0									0	HP_0004398	0.15533	0
iPSC_NPC	ENSG00000090061	CCNK	ENSG00000090061	CHM13_G0017410	CCNK	CCNK	protein_coding	protein_coding	14.455	18.6117	11.92	15.19	1	1	-0.0229444	0.0152043			1_to_1	exon_length_diff		7;11;2;7;11;5;5;2;5	7;11;2;7;11;5;5;2;5	9	9	0					1	?Intellectual developmental disorder with hypertelorism and distinctive facies	3	known_molec_cause	0	EFO_0000764	0.55873	0
iPSC_NPC	ENSG00000090097	PCBP4	ENSG00000090097	CHM13_G0038750	PCBP4	PCBP4	protein_coding	protein_coding	46.005	58.7817	43.715	54.665	1	1	-0.0184071	0.0296772			1_to_1	exon_count_diff		13;13;12;14;14;10;11;11;12;13;8;9;7;7;6;6;4;6	13;13;12;14;14;9;10;11;11;13;8;9;7;7;6;6;4;6	18	18	0	Variation								0	MONDO_0011962;EFO_0000571	0.28225	0
iPSC_NPC	ENSG00000090104	RGS1	ENSG00000090104	CHM13_G0004222	RGS1	RGS1	protein_coding	protein_coding					0	0					1_to_1	identical gene model	0.999916	2;5;2;4;2;4	2;5;2;4;2;4	6	6	0									0	EFO_0001060	0.41451	0
iPSC_NPC	ENSG00000090238	YPEL3	ENSG00000090238	CHM13_G0021174	YPEL3	YPEL3	protein_coding	protein_coding	8.21167	10.5883	8.35	10.605	1	1	-0.0233364	0.0152043			1_to_1	identical gene model	0.999965	4;5;3;4;5;5;5;5;5;2;3;4	4;5;3;4;5;5;5;5;5;2;3;4	12	12	0	Variation								0	EFO_0004842	0.14443	0
iPSC_NPC	ENSG00000090263	MRPS33	ENSG00000090263	CHM13_G0052240	MRPS33	MRPS33	protein_coding	protein_coding	11.7983	15.06	11.505	14.565	1	1	-0.0230578	0.0152043			1_to_1	identical gene model	0.998785	3;3;3;2;2;3;3;2;2	3;3;3;2;2;3;3;2;2	9	9	0									0	EFO_0000289	0.34518	0
iPSC_NPC	ENSG00000090266	NDUFB2	ENSG00000090266	CHM13_G0052234	NDUFB2	NDUFB2	protein_coding	protein_coding	34.56	44.4267	34.87	45.135	1	1	-0.022991	0.0152043			1_to_1	exon_length_diff		6;4;2;3;4;4;5;4;4;5;5;4;2;4;3	6;4;2;3;4;4;5;4;4;5;5;4;2;4;3	15	15	0				High Signal Region					0	MONDO_0005148	0.61351	0
iPSC_NPC	ENSG00000090273	NUDC	ENSG00000090273	CHM13_G0000853	NUDC	NUDC	protein_coding	protein_coding	275.808	353.28	286.33	370.565	1	1	-0.022821	0.0152043			1_to_1	identical gene model		7;9;5;2	7;9;5;2	4	4	0									0	EFO_0004309	0.2195	0
iPSC_NPC	ENSG00000090316	MAEA	ENSG00000090316	CHM13_G0041078	MAEA	MAEA	protein_coding	protein_coding	27.2317	35.1233	27.105	34.48	1	1	-0.0230946	0.0152043			1_to_1	identical gene model		10;4;8;9;6;6;5;5;7;2;5;7;2;9;4;9;5;3;4;3	10;4;8;9;6;6;5;5;7;2;5;7;2;9;4;9;5;3;4;3	20	20	0									0	MONDO_0005148	0.2221	0
iPSC_NPC	ENSG00000090339	ICAM1	ENSG00000090339	CHM13_G0027516	ICAM1	ICAM1	protein_coding	protein_coding	1.995	2.545	2.355	2.965	1	1	-0.0226027	0.0152574			1_to_1	exon_length_diff		5;7;4;2;2	5;7;4;2;2	5	5	0					1	{Malaria, cerebral, susceptibility to}	3	known_molec_cause	0	EFO_0000384	0.33644	0
iPSC_NPC	ENSG00000090372	STRN4	ENSG00000090372	CHM13_G0029080	STRN4	STRN4	protein_coding	protein_coding	38.0567	48.9683	40.09	52.245	1	1	-0.0290433	0.0270415			1_to_1	identical gene model	0.999948	18;18;8;1;19;5;11;8;7;2;8;10;12;4;4;4;3;4;7;6;6;5;6;6	18;18;8;1;19;5;11;8;7;2;8;10;12;4;4;4;3;4;7;6;6;5;6;6	24	24	0					1	Cerebellar ataxia and hypogonadotropic hypogonadism	3	known_molec_cause	0	Orphanet_263;MONDO_0011787	0.34001	0
iPSC_NPC	ENSG00000090376	IRAK3	ENSG00000090376	CHM13_G0012850	IRAK3	IRAK3	protein_coding	protein_coding	0.54	0.733333	0.515	0.715	1	1	-0.133453	0.172357			1_to_1	exon_length_diff		2;12;11	2;12;11	3	3	0					1	{Asthma susceptibility 5}	3	known_molec_cause	0	EFO_0009748	0.31292	0
iPSC_NPC	ENSG00000090382	LYZ	ENSG00000090382	CHM13_G0012915	LYZ	LYZ	protein_coding	protein_coding	5.02	6.0725	2.42	2.695	1	1	0.006832	0.853539			1_to_1	exon_length_diff		4;3;2	4;3;2	3	3	0					1	Amyloidosis, renal	3	known_molec_cause	0	Orphanet_85450	0.62034	0
iPSC_NPC	ENSG00000090402	SI	ENSG00000090402	CHM13_G0040370	SI	SI	protein_coding	protein_coding					0	0					1_to_1	identical gene model	0.998628	48;5;2	48;5;2	3	3	0					1	Sucrase-isomaltase deficiency, congenital	3	known_molec_cause	1	Orphanet_35122	0.80459	0
iPSC_NPC	ENSG00000090432	MUL1	ENSG00000090432	CHM13_G0000631	MUL1	MUL1	protein_coding	protein_coding	75.6783	91.0517	77.58	89.305	1	1	0.0672474	0.100315			1_to_1	exon_length_diff		4	4	1	1	0									0	EFO_0000519	0.23191	0
iPSC_NPC	ENSG00000090447	TFAP4	ENSG00000090447	CHM13_G0020468	TFAP4	TFAP4	protein_coding	protein_coding	19.8333	26.0017	20.645	28.225	1	1	-0.0415453	0.0152043			1_to_1	exon_length_diff		7;1;5;4;6;4;4	7;1;5;4;6;4;4	7	7	0	Variation								0	EFO_0005952	0.26113	0
iPSC_NPC	ENSG00000090470	PDCD7	ENSG00000090470	CHM13_G0019149	PDCD7	PDCD7	protein_coding	protein_coding	86.5883	110.967	80.185	102.675	1	1	-0.0228973	0.0152043			1_to_1	identical gene model		5;3;2	5;3;2	3	3	0									0	EFO_0000222	0.079152	0
iPSC_NPC	ENSG00000090487	SPG21	ENSG00000090487	CHM13_G0019139	SPG21	SPG21	protein_coding	protein_coding	18.4583	23.5933	18.225	22.8	1	1	-0.0230429	0.186122			1_to_1	exon_length_diff		9;9;7;8;8;6;6;4;4;3;5;4;3;2	9;9;7;8;8;6;6;4;4;3;5;4;3;2	14	14	0	GRC Housekeeping				1	Mast syndrome	3	known_molec_cause	0	MONDO_0009568	0.72294	0
iPSC_NPC	ENSG00000090512	FETUB	ENSG00000090512	CHM13_G0040736	FETUB	FETUB	protein_coding	protein_coding					0	0					1_to_1	identical gene model	0.999819	4;8;5;6;7;7;2;6	4;8;5;6;7;7;2;6	8	8	0									0	EFO_0008258	0.28136	0
iPSC_NPC	ENSG00000090520	DNAJB11	ENSG00000090520	CHM13_G0040730	DNAJB11	DNAJB11	protein_coding	protein_coding	25.1617	32.58	23.055	29.175	1	1	-0.0231144	0.0152043			1_to_1	identical gene model		11;10;3;6	11;10;3;6	4	4	0					1	Polycystic kidney disease 6 with or without polycystic liver disease	3	known_molec_cause	0	MONDO_0054842	0.72421	0
iPSC_NPC	ENSG00000090530	P3H2	ENSG00000090530	CHM13_G0040793	P3H2	P3H2	protein_coding	protein_coding	10.845	13.865	12.33	15.425	1	1	-0.0222284	0.0215501			1_to_1	exon_length_diff		15;15;2;3;4;3;5;2;4;4	15;15;2;3;4;3;5;2;4;4	10	10	0					1	Myopia, high, with cataract and vitreoretinal degeneration	3	known_molec_cause	0	Orphanet_98619	0.67763	0
iPSC_NPC	ENSG00000090534	THPO	ENSG00000090534	CHM13_G0040690	THPO	THPO	protein_coding	protein_coding	0.39	0.505	0.39	0.505	1	1	-0.0230945	0.0152043			1_to_1	identical gene model	0.999666	6;7;6;6;8;5;3;2	6;7;6;6;8;5;3;2	8	8	0					1	Thrombocythemia 1	3	known_molec_cause	0	EFO_0000479	0.66476	0
iPSC_NPC	ENSG00000090539	CHRD	ENSG00000090539	CHM13_G0040691	CHRD	CHRD	protein_coding	protein_coding	4.47	5.68	3.475	4.515	1	1	0.0255293	0.480305			1_to_1	exon_count_diff		23;9;23;24;16;23;22;20;2;4;5;5;4;4;3;2;5	23;9;23;23;16;23;22;20;2;4;5;5;4;4;3;2;5	17	17	0									0	EFO_0004309	0.18775	0
iPSC_NPC	ENSG00000090554	FLT3LG	ENSG00000090554	CHM13_G0029236	FLT3LG	FLT3LG	protein_coding	protein_coding	0.893333	1.19333	0.68	0.89	1	1	-0.0226856	0.0152043			1_to_1	exon_count_diff		9;9;9;9;9;9;8;4;8;6;5;2	8;9;9;9;8;9;8;4;8;6;4;2	12	12	0									0	EFO_0000311	0.50823	0
iPSC_NPC	ENSG00000090565	RAB11FIP3	ENSG00000090565	CHM13_G0020159	RAB11FIP3	RAB11FIP3	protein_coding	protein_coding	59.2317	79.695	55.52	73.1	1	1	-0.228452	0.00702741			1_to_1	exon_length_diff		14;15;12;6;5;3;5;3;4;2;3	14;15;12;6;5;3;5;3;4;2;3	11	11	0	GRC Housekeeping			High Signal Region					0	EFO_0004309	0.24375	0
iPSC_NPC	ENSG00000090581	GNPTG	ENSG00000090581	CHM13_G0020239	GNPTG	GNPTG	protein_coding	protein_coding	53.4567	91.3883	47	82.14	1	1	-0.913309	0.00171185			1_to_1	exon_count_diff		11;7;5;9;3;3;8;6;5	11;6;5;6;3;3;6;6;4	9	9	0					1	Mucolipidosis III gamma	3	known_molec_cause	0	MONDO_0009652	0.79395	0
iPSC_NPC	ENSG00000090612	ZNF268	ENSG00000090612	CHM13_G0014198	ZNF268	ZNF268	protein_coding	protein_coding	5.825	7.53167	6.035	7.785	1	1	-0.0223821	0.259335			1_to_1	exon_length_diff		6;6;6;3;5;7;6;4;4;3;7;5;4;7;5;6;2;4;3	6;6;6;3;5;7;6;4;4;3;7;5;4;7;5;6;2;4;3	19	19	0	Gap			High Signal Region					0	EFO_0004343	0.3496	0
iPSC_NPC	ENSG00000090615	GOLGA3	ENSG00000090615	CHM13_G0014175	GOLGA3	GOLGA3	protein_coding	protein_coding	8.105	10.6467	5.59	7.495	1	1	-0.423462	0.0043356			1_to_1	transcript_count_diff		24;24;4;22;16;3;4;2	24;24;23;22;4;22;16;3;4;2	8	10	0									0	EFO_0004318	0.30897	0
iPSC_NPC	ENSG00000090621	PABPC4	ENSG00000090621	CHM13_G0001228	PABPC4	PABPC4	protein_coding	protein_coding	179.175	229.08	190.245	240.335	1	1	-0.0193044	0.0176073			1_to_1	identical gene model	0.999673	15;16;16;15;7;2;2;4;2;14;3;4;6;2;2;3;4;8;2;4;6;3;2;3	15;16;16;15;7;2;2;4;2;14;3;4;6;2;2;3;4;8;2;4;6;3;2;3	24	24	0									0	EFO_0005192	0.43519	0
iPSC_NPC	ENSG00000090659	CD209	ENSG00000090659	CHM13_G0027383	CD209	CD209	protein_coding	protein_coding					0	0					1_to_1	exon_length_diff		7;7;5;5;5;6;7;6;5;7;4	7;7;5;5;5;6;7;6;5;7;4	11	11	0					1	{Dengue fever, protection against};{HIV type 1, susceptibility to};{Mycobacterium tuberculosis, susceptibility to}	3;3;3	known_molec_cause;known_molec_cause;known_molec_cause	0	Orphanet_3389	0.23485	1			yes
iPSC_NPC	ENSG00000090661	CERS4	ENSG00000090661	CHM13_G0027410	CERS4	CERS4	protein_coding	protein_coding	35.52	45.5167	39.945	50.35	1	1	-0.0229278	0.0152043			1_to_1	identical gene model	0.999761	4;5;12;5;4;11;12;10;3;13;8;3;8;9;2;2	4;5;12;5;4;11;12;10;3;13;8;3;8;9;2;2	16	16	0	Path Problem								0	EFO_0010118	0.52775	0
iPSC_NPC	ENSG00000090674	MCOLN1	ENSG00000090674	CHM13_G0027365	MCOLN1	MCOLN1	protein_coding	protein_coding	17.3583	22.455	18.87	24.25	1	1	-0.018867	0.341004			1_to_1	exon_length_diff		14;2;13;5;2;3;4;6;3;2	14;2;13;5;2;3;4;6;3;2	10	10	0					1	?Candidiasis, familial, 6, autosomal dominant;Mucolipidosis IV	3;3	known_molec_cause;known_molec_cause	1	Orphanet_578	0.82811	0
iPSC_NPC	ENSG00000090686	USP48	ENSG00000090686	CHM13_G0000665	USP48	USP48	protein_coding	protein_coding	19.1317	18.07	18.615	17.26	1	1	0.0130429	0.791765			1_to_1	transcript_count_diff		27;26;15;2;27;5;2;4;4;4;11;5;4;5;2	27;26;24;26;15;2;27;5;2;4;4;4;11;5;4;5;2	15	17	0									0	MONDO_0019587;MONDO_0019588	0.36958	0
iPSC_NPC	ENSG00000090776	EFNB1	ENSG00000090776	CHM13_G0058544	EFNB1	EFNB1	protein_coding	protein_coding	387.575	499.582	368.615	465.025	1	1	-0.0230944	0.0152043			1_to_1	identical gene model		5	5	1	1	0					1	Craniofrontonasal dysplasia	3	known_molec_cause	0	Orphanet_1520	0.78143	0
iPSC_NPC	ENSG00000090857	PDPR	ENSG00000090857	CHM13_G0022129	PDPR	PDPR	protein_coding	protein_coding	13.035	13.4917	11.405	12.53	1	1	0.336696	0.0152043			1_to_1	exon_length_diff		19;14;17;19;16;11;5;5;5;6;3	19;14;17;19;16;11;5;5;5;6;3	11	11	0				High Signal Region					0	MONDO_0024622	0.30345	0
iPSC_NPC	ENSG00000090861	AARS1	ENSG00000090861	CHM13_G0022134	AARS1	AARS1	protein_coding	protein_coding	13.1417	16.8567	13.1	16.475	1	1	-0.0229757	0.0152043			1_to_1	exon_length_diff		21;21;20;21;21;19;21;20;21;22;21;21;20;21;19;15;21;21;21;21;20;20;21;22;4;21;4;19;20;19;19;19;19;20;20;2;15;2;4;2;11;3	21;21;20;21;21;19;21;20;21;22;21;21;20;21;19;15;21;21;21;21;20;20;21;22;4;21;4;19;20;19;19;19;19;20;20;2;15;2;4;2;11;3	42	42	0					1	?Leukoencephalopathy, hereditary diffuse, with spheroids 2;Charcot-Marie-Tooth disease, axonal, type 2N;Developmental and epileptic encephalopathy 29;Trichothiodystrophy 8, nonphotosensitive	3;3;3;3	known_molec_cause;known_molec_cause;known_molec_cause;known_molec_cause	0	MONDO_0018614	0.72349	0
iPSC_NPC	ENSG00000090863	GLG1	ENSG00000090863	CHM13_G0022254	GLG1	GLG1	protein_coding	protein_coding	45.3733	58.145	47.21	59.78	1	1	-0.0183476	0.0482545			1_to_1	exon_length_diff		27;26;26;27;21;3;4;3;5;3;14;2;5;5	27;26;26;27;21;3;4;3;5;3;14;2;5;5	14	14	0									0	EFO_0004833	0.43473	0
iPSC_NPC	ENSG00000090889	KIF4A	ENSG00000090889	CHM13_G0058572	KIF4A	KIF4A	protein_coding	protein_coding	110.028	141.237	110.92	138.465	1	1	-0.0235701	0.0152043			1_to_1	identical gene model	0.999398	31;4	31;4	2	2	0					1	?Intellectual developmental disorder, X-linked 100	3	known_molec_cause	0	Orphanet_777	0.36958	0
iPSC_NPC	ENSG00000090905	TNRC6A	ENSG00000090905	CHM13_G0020983	TNRC6A	TNRC6A	protein_coding	protein_coding	58.9983	72.905	57.71	71.34	1	1	0.446624	0.0152043			1_to_1	transcript_count_diff		3;25;24;3;22;18;4;4;4;2;6;6;5;2;6;3;5;3	3;22;21;25;24;3;22;18;4;4;4;2;6;6;5;2;6;3;5;3	18	20	0	Clone Problem				1	?Epilepsy, familial adult myoclonic, 6	3	known_molec_cause	0	EFO_1001900	0.36958	0
iPSC_NPC	ENSG00000090924	PLEKHG2	ENSG00000090924	CHM13_G0028685	PLEKHG2	PLEKHG2	protein_coding	protein_coding	152.192	197.385	141.27	181.6	1	1	-0.0273282	0.0152043			1_to_1	exon_count_diff		19;2;20;3;18;5;15;7;5;3;2;3;2;2;2;3	19;2;20;3;18;5;15;6;5;3;2;3;2;2;2;3	16	16	0					1	Leukodystrophy and acquired microcephaly with or without dystonia	3	known_molec_cause	0	MONDO_0014766	0.51521	0
iPSC_NPC	ENSG00000090932	DLL3	ENSG00000090932	CHM13_G0028689	DLL3	DLL3	protein_coding	protein_coding	6.575	8.39333	5.73	7.315	1	1	-0.0226369	0.0162687			1_to_1	identical gene model		6;9;4;8;2	6;9;4;8;2	5	5	0					1	Spondylocostal dysostosis 1, autosomal recessive	3	known_molec_cause	0	Orphanet_2311	0.74797	0
iPSC_NPC	ENSG00000090971	NAT14	ENSG00000090971	CHM13_G0029733	NAT14	NAT14	protein_coding	protein_coding	123.225	157.582	121.875	154.51	1	1	-0.0146061	0.0823595			1_to_1	identical gene model	0.999844	3;2;3;3;2	3;2;3;3;2	5	5	0	Clone Problem								0	EFO_0007788	0.11467	0
iPSC_NPC	ENSG00000090975	PITPNM2	ENSG00000090975	CHM13_G0013894	PITPNM2	PITPNM2	protein_coding	protein_coding	0.87	1.13167	0.775	1.035	1	1	-0.0223011	0.0153571			1_to_1	identical gene model	0.999926	25;25;24;5;10;10;4;2	25;25;24;5;10;10;4;2	8	8	0									0	EFO_0010972	0.24969	0
iPSC_NPC	ENSG00000090989	EXOC1	ENSG00000090989	CHM13_G0041817	EXOC1	EXOC1	protein_coding	protein_coding	9.715	12.465	9.575	12.685	1	1	-0.0229761	0.0152043			1_to_1	identical gene model		19;19;18;4;11;5;5;2	19;19;18;4;11;5;5;2	8	8	0				High Signal Region					0	EFO_0001061	0.22008	0
iPSC_NPC	ENSG00000091009	RBM27	ENSG00000091009	CHM13_G0045936	RBM27	RBM27	protein_coding	protein_coding	17.6117	22.5967	16.7	21.635	1	1	-0.0255467	0.0152043			1_to_1	identical gene model	0.999983	21;2	21;2	2	2	0									0	EFO_0005192	0.39004	0
iPSC_NPC	ENSG00000091010	POU4F3	ENSG00000091010	CHM13_G0045939	POU4F3	POU4F3	protein_coding	protein_coding	0.25	0.333333	0.27	0.36	1	1	-0.0228695	0.0152043			1_to_1	identical gene model		2	2	1	1	0					1	Deafness, autosomal dominant 15;Deafness, autosomal dominant 52	3;2	known_molec_cause;linakge_mapping	0	MONDO_0019587	0.70483	0
iPSC_NPC	ENSG00000091039	OSBPL8	ENSG00000091039	CHM13_G0013024	OSBPL8	OSBPL8	protein_coding	protein_coding	13.1067	16.9133	12.345	15.8	1	1	-0.0229675	0.0152043			1_to_1	exon_length_diff		24;26;24;23;3;20;17;2;3;3;7;6;6;3;4;7;5;4	24;26;24;23;3;20;17;2;3;3;7;6;6;3;4;7;5;4	18	18	0									0	EFO_0005090	0.38007	0
iPSC_NPC	ENSG00000091073	DTX2	ENSG00000091073	CHM13_G0051147	DTX2	DTX2	protein_coding	protein_coding	7.95833	9.80667	7.865	10.56	1	1	-0.115752	0.424656			1_to_1	identical gene model	0.999149	4;3;3;12;10;4;4;10;5;3;11;4;2;3;8;3;5;5;4;3	4;3;3;12;10;4;4;10;5;3;11;4;2;3;8;3;5;5;4;3	20	20	0	Variation			High Signal Region					0	EFO_0000181	0.20967	0
iPSC_NPC	ENSG00000091106	NLRC4	ENSG00000091106	CHM13_G0030501	NLRC4	NLRC4	protein_coding	protein_coding					0	0					1_to_1	identical gene model	0.999806	9;9;9;8;9	9;9;9;8;9	5	5	0					1	?Familial cold autoinflammatory syndrome 4;Autoinflammation with infantile enterocolitis	3;3	known_molec_cause;known_molec_cause	0	MONDO_0014472	0.74681	0
iPSC_NPC	ENSG00000091127	PUS7	ENSG00000091127	CHM13_G0051678	PUS7	PUS7	protein_coding	protein_coding	4.22667	5.41167	3.245	4.09	1	1	-0.0230502	0.0152043			1_to_1	identical gene model	0.999972	17;16;16;2;2;5	17;16;16;2;2;5	6	6	0					1	Intellectual developmental disorder with abnormal behavior, microcephaly, and short stature	3	known_molec_cause	0	MONDO_0032687	0.66984	0
iPSC_NPC	ENSG00000091128	LAMB4	ENSG00000091128	CHM13_G0051726	LAMB4	LAMB4	protein_coding	protein_coding					0	0					1_to_1	identical gene model	0.999739	34;34;4;13;5;3;23;18	34;34;4;13;5;3;23;18	8	8	0									0	EFO_0003966	0.36958	0
iPSC_NPC	ENSG00000091129	NRCAM	ENSG00000091129	CHM13_G0051727	NRCAM	NRCAM	protein_coding	protein_coding	1.928	2.508	1.74	2.19	1	1	-0.0228034	0.0152043			1_to_1	identical gene model	0.999448	3;31;33;28;30;31;5;5;5;22;11;2;6;5;5;6	3;31;33;28;30;31;5;5;5;22;11;2;6;5;5;6	16	16	0									0	EFO_0006335	0.3109	0
iPSC_NPC	ENSG00000091136	LAMB1	ENSG00000091136	CHM13_G0051723	LAMB1	LAMB1	protein_coding	protein_coding	62.555	81.1967	58.71	75.665	1	1	-0.0301391	0.0152043			1_to_1	exon_length_diff		34;4;32;5;2;2;3;2;4;2;19;5;3	34;4;32;5;2;2;3;2;4;2;19;5;3	13	13	0					1	Lissencephaly 5	3	known_molec_cause	0	Orphanet_352682	0.76557	0
iPSC_NPC	ENSG00000091137	SLC26A4	ENSG00000091137	CHM13_G0051717	SLC26A4	SLC26A4	protein_coding	protein_coding	0.12	0.16	0.12	0.16	0	0	-0.0228839	0.0152043			1_to_1	identical gene model	0.99999	21;4;5;5;8;4;10;6	21;4;5;5;8;4;10;6	8	8	0					1	Deafness, autosomal recessive 111;Deafness, autosomal recessive 4, with enlarged vestibular aqueduct;Pendred syndrome	3;3;3	known_molec_cause;known_molec_cause;known_molec_cause	1	MONDO_0010134	0.85047	0
iPSC_NPC	ENSG00000091138	SLC26A3	ENSG00000091138	CHM13_G0051720	SLC26A3	SLC26A3	protein_coding	protein_coding					0	0					1_to_1	identical gene model	0.999976	20;21;2;5;4	20;21;2;5;4	5	5	0					1	Diarrhea 1, secretory chloride, congenital	3	known_molec_cause	1	Orphanet_53689	0.82725	0
iPSC_NPC	ENSG00000091140	DLD	ENSG00000091140	CHM13_G0051722	DLD	MSTRG.5247	protein_coding	protein_coding	16.7633	11.3167	16.715	12.29	1	1	2.43634	0.000158903			1_to_1	transcript_count_diff		2;12;15;6;13;13;14;7;9;6;5;7;3;3	15;2;12;15;6;13;13;14;7;9;6;5;7;3;3	14	15	0					1	Dihydrolipoamide dehydrogenase deficiency;Leukocyte adhesion deficiency	3;3	known_molec_cause;known_molec_cause	1	Orphanet_2394	0.82325	0
iPSC_NPC	ENSG00000091157	WDR7	ENSG00000091157	CHM13_G0026607	WDR7	WDR7	protein_coding	protein_coding	2.19333	2.785	1.7	2.225	1	1	-0.0219479	0.0168231			1_to_1	exon_length_diff		2;27;28;17;5;3;3;3;3;4;4;6;2	2;27;28;17;5;3;3;3;3;4;4;6;2	13	13	0				High Signal Region					0	EFO_0006335	0.28409	0
iPSC_NPC	ENSG00000091164	TXNL1	ENSG00000091164	CHM13_G0026606	TXNL1	TXNL1	protein_coding	protein_coding	15.9067	19.1567	15.075	19.19	1	1	-0.00892116	0.6905			1_to_1	exon_count_diff		8;2;2;10;10;5;7;4;4;3;2	8;2;1;10;10;5;7;4;4;3;2	11	11	0									0	EFO_0007825	0.17918	0
iPSC_NPC	ENSG00000091181	IL5RA	ENSG00000091181	CHM13_G0037840	IL5RA	IL5RA	protein_coding	protein_coding					0	0					1_to_1	identical gene model	0.999935	12;11;11;13;10;11;10;9;7;5;2	12;11;11;13;10;11;10;9;7;5;2	11	11	0	Variation								0	MONDO_0004979	0.59988	0
iPSC_NPC	ENSG00000091262	ABCC6	ENSG00000091262	CHM13_G0020753	ABCC6	ABCC6	protein_coding	protein_coding	2.97833	3.71667	2.725	3.555	1	1	-0.00847021	0.833017			1_to_1	exon_count_diff		31;30;9;4;29;3;16;10;2	31;29;9;3;28;3;16;10;2	9	9	0	Unknown			High Signal Region	1	Arterial calcification, generalized, of infancy, 2;Pseudoxanthoma elasticum;Pseudoxanthoma elasticum, forme fruste	3;3;3	known_molec_cause;known_molec_cause;known_molec_cause	1	Orphanet_758	0.86199	0
iPSC_NPC	ENSG00000091317	CMTM6	ENSG00000091317	CHM13_G0038239	CMTM6	CMTM6	protein_coding	protein_coding	85.9917	109.622	87.035	110.455	1	1	-0.0167505	0.103964			1_to_1	exon_length_diff		4;2;3	4;2;3	3	3	0									0	EFO_0004611	0.45462	0
iPSC_NPC	ENSG00000091409	ITGA6	ENSG00000091409	CHM13_G0032878	ITGA6	ITGA6	protein_coding	protein_coding	28.5783	36.4267	29.345	38.575	1	1	0.223778	0.0152043			1_to_1	transcript_count_diff		7;26;26;25;26;25;3;7;3;2;5	7;26;26;25;26;25;26;25;3;7;3;2;5	11	13	0					1	Epidermolysis bullosa, junctional 6, with pyloric atresia	3	known_molec_cause	0	MONDO_0009183	0.61917	0
iPSC_NPC	ENSG00000091428	RAPGEF4	ENSG00000091428	CHM13_G0032887	RAPGEF4	RAPGEF4	protein_coding	protein_coding					0	0					1_to_1	exon_length_diff		5;31;28;4;28;6;27;28;11;5;25;2;4;6;2	5;31;28;4;28;6;27;28;11;5;25;2;4;6;2	15	15	0									0	EFO_0004875	0.42679	0
iPSC_NPC	ENSG00000091436	MAP3K20	ENSG00000091436	CHM13_G0032889	MAP3K20	MAP3K20	protein_coding	protein_coding	9.21	12.2517	9.21	12.265	1	1	-0.0706515	0.0152043			1_to_1	exon_length_diff		12;20;6;12;20;10;5;6	12;20;6;12;20;10;5;6	8	8	0					1	Centronuclear myopathy 6 with fiber-type disproportion;Split-foot malformation with mesoaxial polydactyly	3;3	known_molec_cause;known_molec_cause	0	MONDO_0054695	0.61791	0
iPSC_NPC	ENSG00000091482	SMPX	ENSG00000091482	CHM13_G0057813	SMPX	SMPX	protein_coding	protein_coding	0.55	0.7	0.55	0.7	0	0					1_to_1	identical gene model		5;6;5	5;6;5	3	3	0					1	Deafness, X-linked 4;Myopathy, distal, 7, adult-onset, X-linked	3;3	known_molec_cause;known_molec_cause	0	MONDO_0019586	0.6895	0
iPSC_NPC	ENSG00000091483	FH	ENSG00000091483	CHM13_G0005226	FH	FH	protein_coding	protein_coding	159.22	203.957	163.245	208.315	1	1	-0.0225297	0.0163996			1_to_1	identical gene model		10;2;3	10;2;3	3	3	0	Path Problem				1	Fumarase deficiency;Hypercholesterolemia, familial, 1;LDL cholesterol level QTL2;Leiomyomatosis and renal cell cancer	3;3;3;3	known_molec_cause;known_molec_cause;known_molec_cause;known_molec_cause	1	Orphanet_24	0.8198	1	hereditary leiomyomatosis and renal cell cancer	yes
iPSC_NPC	ENSG00000091490	SEL1L3	ENSG00000091490	CHM13_G0041466	SEL1L3	MSTRG.4219	protein_coding	protein_coding	9.01	10.2917	8.305	9.565	1	1	0.373941	0.00024501			1_to_1	transcript_count_diff		24;24;4;3;24;5;5;3;2;4;2;2;2	25;24;24;4;3;24;5;5;3;2;4;2;2;2	13	14	0									0	EFO_0010750	0.14691	0
iPSC_NPC	ENSG00000091513	TF	ENSG00000091513	CHM13_G0039889	TF	TF	protein_coding	protein_coding	0.616	0.73	0.29	0.34	1	1	-0.458411	0.0572719			1_to_1	exon_length_diff		4;3;17;4;2;6;5;5;5;4;3;7;2;2	4;3;17;4;2;6;5;5;5;4;3;7;2;2	14	14	0					1	Atransferrinemia	3	known_molec_cause	0	Orphanet_1195	0.71824	0
iPSC_NPC	ENSG00000091527	CDV3	ENSG00000091527	CHM13_G0039884	CDV3	MSTRG.4033	protein_coding	protein_coding	131.25	76.2133	139.755	77.885	1	1	1.04821	8.45596e-05			1_to_1	transcript_count_diff		5;5;5;5;5;3;4;5;5	6;5;5;5;5;5;3;4;5;5	9	10	0			High Signal Region	High Signal Region					0	EFO_0010750	0.26405	0
iPSC_NPC	ENSG00000091536	MYO15A	ENSG00000091536	CHM13_G0023363	MYO15A	MYO15A	protein_coding	protein_coding	0.866667	1.11833	0.93	1.16	1	1	-0.0223795	0.0152043			1_to_1	identical gene model	0.999886	65;66;1;2;4;7;4;24;22;21;23;9;6;5;21;20;7;6;7;7;13;9;4;9	65;66;1;2;4;7;4;24;22;21;23;9;6;5;21;20;7;6;7;7;13;9;4;9	24	24	0					1	Deafness, autosomal recessive 3	3	known_molec_cause	0	EFO_0001063	0.70253	0
iPSC_NPC	ENSG00000091542	ALKBH5	ENSG00000091542	CHM13_G0023365	ALKBH5	ALKBH5	protein_coding	protein_coding	53.1533	67.9067	55.795	70.85	1	1	-0.022794	0.0152043			1_to_1	identical gene model	0.999712	4;4;2	4;4;2	3	3	0									0	EFO_0004348	0.21483	0
iPSC_NPC	ENSG00000091583	APOH	ENSG00000091583	CHM13_G0025153	APOH	APOH	protein_coding	protein_coding					0	0					1_to_1	identical gene model		8;3;6;6	8;3;6;6	4	4	0									0	EFO_0004611	0.4962	0
iPSC_NPC	ENSG00000091592	NLRP1	ENSG00000091592	CHM13_G0022926	NLRP1	NLRP1	protein_coding	protein_coding	0.1	0.115	0.1	0.115	0	1	-0.0229421	0.0152043			1_to_1	exon_length_diff		17;2;16;17;2;17;16;17;17;16;15;18;17;14;3;2	17;2;16;17;2;17;16;17;17;16;15;18;17;14;3;2	16	16	0					1	?Respiratory papillomatosis, juvenile recurrent, congenital;Autoinflammation with arthritis and dyskeratosis;Palmoplantar carcinoma, multiple self-healing;{Vitiligo-associated multiple autoimmune disease susceptibility 1}	3;3;3;3	known_molec_cause;known_molec_cause;known_molec_cause;known_molec_cause	0	MONDO_0014089	0.67465	0
iPSC_NPC	ENSG00000091622	PITPNM3	ENSG00000091622	CHM13_G0022941	PITPNM3	PITPNM3	protein_coding	protein_coding	0.476	0.608	0.4	0.51	1	1	-0.0218544	0.0161095			1_to_1	exon_length_diff		20;19;11;14;3	20;19;11;14;3	5	5	0					1	Cone-rod dystrophy 5	3	known_molec_cause	0	Orphanet_1872	0.48375	0
iPSC_NPC	ENSG00000091640	SPAG7	ENSG00000091640	CHM13_G0022893	SPAG7	SPAG7	protein_coding	protein_coding	75.5267	97.1783	76.53	99.265	1	1	-0.0264884	0.0152043			1_to_1	exon_length_diff		7;6;7;6;2;3;2;2	7;6;7;6;2;3;2;2	8	8	0	Clone Problem								0	EFO_0005653	0.17095	0
iPSC_NPC	ENSG00000091651	ORC6	ENSG00000091651	CHM13_G0021544	ORC6	ORC6	protein_coding	protein_coding	79.2933	116.607	78.055	112.605	1	1	-0.235695	0.00233384			1_to_1	exon_length_diff		7;7;4;5;6;5;6;4;3	7;7;4;5;6;5;6;4;3	9	9	0					1	Meier-Gorlin syndrome 3	3	known_molec_cause	0	Orphanet_2554	0.77086	0
iPSC_NPC	ENSG00000091656	ZFHX4	ENSG00000091656	CHM13_G0054114	ZFHX4	ZFHX4	protein_coding	protein_coding	7.18333	10.1667	6.905	9.46	1	1	-0.312453	0.0109048			1_to_1	exon_length_diff		2;11;3;2;10;2;3;10;8;8;6;5;2;2	2;11;3;2;10;2;3;10;8;8;6;5;2;2	14	14	0					0	?Ptosis, congenital	2	linakge_mapping	0	EFO_0004995	0.50383	0
iPSC_NPC	ENSG00000091664	SLC17A6	ENSG00000091664	CHM13_G0008516	SLC17A6	SLC17A6	protein_coding	protein_coding	1.6225	2.01	1.53	1.97	1	1	-0.00965879	0.595899			1_to_1	exon_length_diff		12;3;4	12;3;4	3	3	0									0	EFO_0006335	0.35228	0
iPSC_NPC	ENSG00000091704	CPA1	ENSG00000091704	CHM13_G0052049	CPA1	CPA1	protein_coding	protein_coding					0	0					1_to_1	identical gene model	0.999751	5;10;6;6;9;9;2;3;2	5;10;6;6;9;9;2;3;2	9	9	0	Variation, Path Problem								0	EFO_0007789	0.35115	0
iPSC_NPC	ENSG00000091732	ZC3HC1	ENSG00000091732	CHM13_G0052038	ZC3HC1	ZC3HC1	protein_coding	protein_coding	2.68333	3.50667	2.36	2.975	1	1	-0.0219742	0.0152904			1_to_1	identical gene model	0.999529	11;10;9;11;12;10;5;7;5;5;5;4	11;10;9;11;12;10;5;7;5;5;5;4	12	12	0									0	EFO_0000311	0.46197	0
iPSC_NPC	ENSG00000091831	ESR1	ENSG00000091831	CHM13_G0049372	ESR1	ESR1	protein_coding	protein_coding	0.53	0.683333	0.51	0.665	1	1	-0.0228691	0.0152043			1_to_1	exon_length_diff		3;3;10;9;2;9;4;5;8;2;7;3;7;3;2	3;3;10;9;2;9;4;5;8;2;7;3;7;3;2	15	15	0					1	Breast cancer, somatic;Estrogen resistance;{Migraine, susceptibility to};{Myocardial infarction, susceptibility to}	3;3;3;3	known_molec_cause;known_molec_cause;known_molec_cause;known_molec_cause	0	EFO_0000305	0.76753	1			yes
iPSC_NPC	ENSG00000091844	RGS17	ENSG00000091844	CHM13_G0049390	RGS17	RGS17	protein_coding	protein_coding	0.16	0.205	0.165	0.215	1	1	-0.0232172	0.0152043			1_to_1	exon_length_diff		5;4	5;4	2	2	0									0	EFO_0004340	0.4797	0
iPSC_NPC	ENSG00000091879	ANGPT2	ENSG00000091879	CHM13_G0052789	ANGPT2	ANGPT2	protein_coding	protein_coding	0.54	0.68	0.48	0.61	1	1	-0.0226612	0.0152793			1_to_1	exon_length_diff		9;9;8;8	9;9;8;8	4	4	0					1	Lymphatic malformation 10;Pontocerebellar hypoplasia, type 13	3;3	known_molec_cause;known_molec_cause	0	EFO_0009321	0.48902	0
iPSC_NPC	ENSG00000091947	TMEM101	ENSG00000091947	CHM13_G0024444	TMEM101	TMEM101	protein_coding	protein_coding	9.21167	15.3983	7.98	15.34	1	1	-0.276037	0.0152043			1_to_1	exon_length_diff		4;5;3;5;4;4;2	4;5;3;5;4;4;2	7	7	0	GRC Housekeeping								0	EFO_0010972	0.18523	0
iPSC_NPC	ENSG00000091972	CD200	ENSG00000091972	CHM13_G0039440	CD200	CD200	protein_coding	protein_coding	2.95167	3.97	2.735	3.61	1	1	-0.118542	0.0794759			1_to_1	exon_length_diff		3;3;2;5;6;7;5;5	3;3;2;5;6;7;5;5	8	8	0									0	EFO_0004842	0.47968	0
iPSC_NPC	ENSG00000091986	CCDC80	ENSG00000091986	CHM13_G0039447	CCDC80	CCDC80	protein_coding	protein_coding	3.98167	5.16167	3.565	4.66	1	1	-0.0542541	0.0566617			1_to_1	exon_length_diff		8;8;3;6;2;2;4;3	8;8;3;6;2;2;4;3	8	8	0									0	EFO_0004339	0.39222	0
iPSC_NPC	ENSG00000092009	CMA1	ENSG00000092009	CHM13_G0016104	CMA1	CMA1	protein_coding	protein_coding	0.943333	1.22	1.13	1.48	1	1	-0.022868	0.0152043			1_to_1	identical gene model	0.999293	5;4	5;4	2	2	0					1	Erythrocyte lactate transporter defect;Hyperinsulinemic hypoglycemia, familial, 7;Monocarboxylate transporter 1 deficiency	3;3;3	known_molec_cause;known_molec_cause;known_molec_cause	0	EFO_0000389	0.18693	0
iPSC_NPC	ENSG00000092010	PSME1	ENSG00000092010	CHM13_G0016060	PSME1	PSME1	protein_coding	protein_coding	3.51833	4.96333	2.52	3.615	1	1	-0.252298	0.157357			1_to_1	exon_count_diff		11;11;5;10;10;11;6;7;7;4	10;11;5;9;10;11;6;6;7;3	10	10	0	Variation								0	EFO_0000764	0.46197	0
iPSC_NPC	ENSG00000092020	PPP2R3C	ENSG00000092020	CHM13_G0016245	PPP2R3C	PPP2R3C	protein_coding	protein_coding	6.615	9.51667	6.685	10.295	1	1	-0.337926	0.0152043			1_to_1	exon_count_diff		13;12;13;3;3;12;8;8;7;8;4;4;7;6;5;5;5;6;5;3	13;11;12;3;3;11;7;8;6;8;4;4;7;6;5;5;5;6;5;3	20	20	0					1	Gonadal dysgenesis, dysmorphic facies, retinal dystrophy, and myopathy;Spermatogenic failure 36	3;3	known_molec_cause;known_molec_cause	0	EFO_0000279	0.54559	0
iPSC_NPC	ENSG00000092036	HAUS4	ENSG00000092036	CHM13_G0015994	HAUS4	HAUS4	protein_coding	protein_coding	20.4483	26.2717	20.75	26.065	1	1	-0.0172309	0.127963			1_to_1	exon_count_diff		10;9;10;7;9;7;9;9;3;6;2;8;6;6;3;7;7;6;7;3;4	10;9;10;7;9;7;9;9;3;6;2;8;6;6;3;7;7;6;6;3;4	21	21	0									0	EFO_0000304	0.22644	0
iPSC_NPC	ENSG00000092051	JPH4	ENSG00000092051	CHM13_G0016037	JPH4	JPH4	protein_coding	protein_coding	0.46	0.5975	0.505	0.67	1	1	-0.0232336	0.0152043			1_to_1	identical gene model		6;6;7;4;3	6;6;7;4;3	5	5	0									0	Orphanet_1334	0.032597	0
iPSC_NPC	ENSG00000092054	MYH7	ENSG00000092054	CHM13_G0016027	MYH7	MYH7	protein_coding	protein_coding	1.24667	1.59667	1.125	1.445	1	1	-0.0228018	0.015409			1_to_1	identical gene model		40	40	1	1	0					1	Cardiomyopathy, dilated, 1S;Cardiomyopathy, hypertrophic, 1;Laing distal myopathy;Left ventricular noncompaction 5;Myopathy, myosin storage, autosomal dominant;Myopathy, myosin storage, autosomal recessive;Scapuloperoneal syndrome, myopathic type	3;3;3;3;3;3;3	known_molec_cause;known_molec_cause;known_molec_cause;known_molec_cause;known_molec_cause;known_molec_cause;known_molec_cause	1	EFO_0000538	0.87454	0
iPSC_NPC	ENSG00000092067	CEBPE	ENSG00000092067	CHM13_G0016008	CEBPE	CEBPE	protein_coding	protein_coding	0.27	0.35	0.27	0.35	0	0					1_to_1	identical gene model	0.99971	2	2	1	1	0					1	Specific granule deficiency	3	known_molec_cause	0	Orphanet_169142	0.72015	0
iPSC_NPC	ENSG00000092068	SLC7A8	ENSG00000092068	CHM13_G0016009	SLC7A8	SLC7A8	protein_coding	protein_coding	17.7617	22.955	18.535	23.81	1	1	-0.0358192	0.0917505			1_to_1	exon_length_diff		11;7;3;8;6;9;9;8;12;3;3;4;3;3	11;7;3;8;6;9;9;8;12;3;3;4;3;3	14	14	0									0	Orphanet_314811	0.32338	0
iPSC_NPC	ENSG00000092094	OSGEP	ENSG00000092094	CHM13_G0015757	OSGEP	OSGEP	protein_coding	protein_coding	76.0167	105.777	73.18	93.895	1	1	-0.140084	0.196404			1_to_1	exon_length_diff		11;7;5;2;7;8;6;2;4;5;2;3	11;7;5;2;7;8;6;2;4;5;2;3	12	12	0					1	Galloway-Mowat syndrome 3	3	known_molec_cause	0	MONDO_0009627	0.62137	0
iPSC_NPC	ENSG00000092096	SLC22A17	ENSG00000092096	CHM13_G0016020	SLC22A17	SLC22A17	protein_coding	protein_coding	21.755	28.545	21.3	27.335	1	1	-0.0631374	0.0363609			1_to_1	exon_count_diff		10;9;10;8;9;6;3;3;5;3	10;9;10;8;9;6;3;3;5;2	10	10	0									0	EFO_0008111	0.1423	0
iPSC_NPC	ENSG00000092098	RNF31	ENSG00000092098	CHM13_G0016065	RNF31	RNF31	protein_coding	protein_coding	45.34	58.7633	44.585	56.365	1	1	-0.0231115	0.0152043			1_to_1	identical gene model		2;6;5;6;7;5;6;6;21;21;6;3;5;6;20;5;14;13;4;3;8;6;5;3;2	2;6;5;6;7;5;6;6;21;21;6;3;5;6;20;5;14;13;4;3;8;6;5;3;2	25	25	0	Variation								0	MONDO_0017992	0.50817	0
iPSC_NPC	ENSG00000092108	SCFD1	ENSG00000092108	CHM13_G0016168	SCFD1	SCFD1	protein_coding	protein_coding	27.4517	35.5483	23.46	30.025	1	1	-0.0229553	0.0152043			1_to_1	identical gene model		18;25;24;25;24;22;6;24;8;6;23;7;2;6;6;7;3;3;5;9;6;4;2;2	18;25;24;25;24;22;6;24;8;6;23;7;2;6;6;7;3;3;5;9;6;4;2;2	24	24	0									0	MONDO_0004976	0.35385	0
iPSC_NPC	ENSG00000092140	G2E3	ENSG00000092140	CHM13_G0016167	G2E3	G2E3	protein_coding	protein_coding	6.30333	8.17333	5.79	7.335	1	1	-0.0229974	0.0152043			1_to_1	exon_length_diff		15;14;9;6;5;16;15;7;6;5;4;4;5;3;3	15;14;9;6;5;16;15;7;6;5;4;4;5;3;3	15	15	0									0	MONDO_0004976	0.29743	0
iPSC_NPC	ENSG00000092148	HECTD1	ENSG00000092148	CHM13_G0016181	HECTD1	HECTD1	protein_coding	protein_coding	26.4783	28.27	23.225	23.04	1	1	1.3942	0.011266			1_to_1	transcript_count_diff		18;43;43;17;45;2;2;2;25;2;3;6;2;4;2;17;3;2;3	18;42;42;42;42;43;43;17;45;2;2;2;25;2;3;6;2;4;2;17;3;2;3	19	23	0									0	EFO_0004526	0.27749	0
iPSC_NPC	ENSG00000092199	HNRNPC	ENSG00000092199	CHM13_G0015815	HNRNPC	HNRNPC	protein_coding	protein_coding	124.137	159.238	127.99	162.59	1	1	-0.0230059	0.0152043			1_to_1	identical gene model		7;10;7;9;8;8;8;9;9;8;8;8;9;9;3;8;8;11;7;9;9;3;4;7;7;8;6;6;4;5;3;3;2	7;10;7;9;8;8;8;9;9;8;8;8;9;9;3;8;8;11;7;9;9;3;4;7;7;8;6;6;4;5;3;3;2	33	33	0									0	EFO_0000304	0.22531	0
iPSC_NPC	ENSG00000092200	RPGRIP1	ENSG00000092200	CHM13_G0015816	RPGRIP1	RPGRIP1	protein_coding	protein_coding					0	0					1_to_1	exon_length_diff		21;24;24;2;12;4;6;13;13;3;13;11;4	21;24;24;2;12;4;6;13;13;3;13;11;4	13	13	0					1	Cone-rod dystrophy 13;Leber congenital amaurosis 6	3;3	known_molec_cause;known_molec_cause	1	MONDO_0018998	0.81418	0
iPSC_NPC	ENSG00000092201	SUPT16H	ENSG00000092201	CHM13_G0015817	SUPT16H	SUPT16H	protein_coding	protein_coding	237.863	309.122	242.63	312.52	1	1	-0.0428954	0.0152043			1_to_1	identical gene model	0.999929	26;6;3;6;5;6;3;2	26;6;3;6;5;6;3;2	8	8	0					1	Neurodevelopmental disorder with dysmorphic facies and thin corpus callosum	3	known_molec_cause	0	EFO_0000764	0.5841	0
iPSC_NPC	ENSG00000092203	TOX4	ENSG00000092203	CHM13_G0015826	TOX4	TOX4	protein_coding	protein_coding	5.04667	6.47	4.76	6.19	1	1	-0.0258229	0.178978			1_to_1	exon_length_diff		4;10;7;9;9;6;5;3;4;4;2;6;4;2	4;10;7;9;9;6;5;3;4;4;2;6;4;2	14	14	0	GRC Housekeeping								0	EFO_0004995	0.18644	0
iPSC_NPC	ENSG00000092208	GEMIN2	ENSG00000092208	CHM13_G0016325	GEMIN2	GEMIN2	protein_coding	protein_coding	7.765	9.29	7.755	9.3	1	1	-0.0178541	0.732867			1_to_1	exon_count_diff		10;11;9;9;10;11;8;7;5;7;3;2;2	10;11;9;9;10;11;8;7;5;7;3;2;1	13	13	0					1	Mowat-Wilson syndrome	3	known_molec_cause	0	EFO_0004631	0.23635	0
iPSC_NPC	ENSG00000092295	TGM1	ENSG00000092295	CHM13_G0016085	TGM1	TGM1	protein_coding	protein_coding	6.37	7.01167	6.09	7.535	1	1	0.0961947	0.401844			1_to_1	exon_length_diff		15;9;3;7;4;2;3;2	15;9;3;7;4;2;3;2	8	8	0					1	Ichthyosis, congenital, autosomal recessive 1	3	known_molec_cause	1	Orphanet_313	0.80642	0
iPSC_NPC	ENSG00000092330	TINF2	ENSG00000092330	CHM13_G0016084	TINF2	TINF2	protein_coding	protein_coding	5.47167	6.90167	6.3	8.16	1	1	-0.00419808	0.825931			1_to_1	exon_length_diff		9;6;2;3;7;8;4;3;2;5;3;6;4;2;3	9;6;2;3;7;8;4;3;2;5;3;6;4;2;3	15	15	0					1	Dyskeratosis congenita, autosomal dominant 3;Revesz syndrome	3;3	known_molec_cause;known_molec_cause	1	Orphanet_1775	0.80065	0
iPSC_NPC	ENSG00000092345	DAZL	ENSG00000092345	CHM13_G0038084	DAZL	DAZL	protein_coding	protein_coding					0	0					1_to_1	exon_length_diff		11;11;7	11;11;7	3	3	0					1	{Spermatogenic failure, susceptibility to}	3	known_molec_cause	0	EFO_0004339	0.32633	0
iPSC_NPC	ENSG00000092421	SEMA6A	ENSG00000092421	CHM13_G0045315	SEMA6A	SEMA6A	protein_coding	protein_coding	61.7283	81.275	42.885	54.15	1	1	-0.0253997	0.0152043			1_to_1	exon_length_diff		19;20;2;6;2;19;7;2;2;3;6;7;7;5;2	19;20;2;6;2;19;7;2;2;3;6;7;7;5;2	15	15	0									0	EFO_0004346	0.39457	0
iPSC_NPC	ENSG00000092439	TRPM7	ENSG00000092439	CHM13_G0018829	TRPM7	TRPM7	protein_coding	protein_coding	10.5367	12.8533	11.55	14	1	1	-0.0135861	0.258975			1_to_1	exon_count_diff		6;39;39;10;4;6;6;4;4;10	6;39;39;10;4;5;6;4;4;10	10	10	0					1	{Amyotrophic lateral sclerosis-parkinsonism/dementia complex, susceptibility to}	3	known_molec_cause	0	MONDO_0011176	0.41578	0
iPSC_NPC	ENSG00000092445	TYRO3	ENSG00000092445	CHM13_G0018577	TYRO3	TYRO3	protein_coding	protein_coding	25.81	32.875	27.84	35.975	1	1	-0.02161	0.29001			1_to_1	exon_length_diff		19;19;2;3;4;9;5;5;1	19;19;2;3;4;9;5;5;1	9	9	0									0	EFO_0007778	0.32525	0
iPSC_NPC	ENSG00000092470	WDR76	ENSG00000092470	CHM13_G0018672	WDR76	WDR76	protein_coding	protein_coding	5.67667	7.29333	5.615	7.33	1	1	-0.0229341	0.0152043			1_to_1	exon_length_diff		13;7;13;4	13;7;13;4	4	4	0									0	EFO_0000616	0.092102	0
iPSC_NPC	ENSG00000092529	CAPN3	ENSG00000092529	CHM13_G0018607	CAPN3	CAPN3	protein_coding	protein_coding	0.5325	0.6875	0.61	0.78	1	1	-0.022868	0.0152043			1_to_1	exon_count_diff		21;23;24;23;21;7;5;4;13;10;13;7;8;9;11;10;10;11;9;10;11;9;12;9;3;9;8;2;10;9;10;10;11;9;11;10;11;11;11;8;9;9;10;9;2;10;2;9;5;8;7;3;7;2;7;3;4;6;5	21;23;24;23;21;7;5;4;13;10;13;7;8;9;11;10;10;11;9;10;11;9;12;9;3;9;8;2;10;9;10;10;11;9;11;10;11;11;11;8;9;9;10;9;2;10;2;9;5;8;7;3;7;2;7;3;4;6;4	59	59	0					1	Muscular dystrophy, limb-girdle, autosomal dominant 4;Muscular dystrophy, limb-girdle, autosomal recessive 1	3;3	known_molec_cause;known_molec_cause	1	MONDO_0009675	0.80533	0
iPSC_NPC	ENSG00000092531	SNAP23	ENSG00000092531	CHM13_G0018610	SNAP23	SNAP23	protein_coding	protein_coding	6.42667	9.63167	7.035	10.205	1	1	-1.54886	0.00349281			1_to_1	transcript_count_diff		4;7;4;7;8;7;8;6;2;6;6;7;2;4;4;7;6;6;6;3;4;4;3	4;7;4;7;8;7;9;8;6;2;6;6;7;2;4;4;7;6;6;6;3;4;4;3	23	24	0									0	EFO_0004696	0.19928	0
iPSC_NPC	ENSG00000092607	TBX15	ENSG00000092607	CHM13_G0002755	TBX15	TBX15	protein_coding	protein_coding	0.19	0.25	0.19	0.25	0	0					1_to_1	exon_length_diff		8;8;4	8;8;4	3	3	0					1	Cousin syndrome	3	known_molec_cause	0	Orphanet_93333	0.70282	0
iPSC_NPC	ENSG00000092621	PHGDH	ENSG00000092621	CHM13_G0002784	PHGDH	PHGDH	protein_coding	protein_coding	78.4933	101.217	75.1	95.01	1	1	-0.024849	0.0152043			1_to_1	identical gene model	0.999653	15;7;3;13;12;5;11;3;10;11;8;12;12;6;5;14;7;6;14;7;7;6;7;15;5;12;12;11;8;2;3;3;4;4	15;7;3;13;12;5;11;3;10;11;8;12;12;6;5;14;7;6;14;7;7;6;7;15;5;12;12;11;8;2;3;3;4;4	34	34	0					1	Neu-Laxova syndrome 1;Phosphoglycerate dehydrogenase deficiency	3;3	known_molec_cause;known_molec_cause	0	MONDO_0011152	0.79398	0
iPSC_NPC	ENSG00000092758	COL9A3	ENSG00000092758	CHM13_G0035518	COL9A3	COL9A3	protein_coding	protein_coding	57.2183	70.59	56.695	68.715	1	1	0.0450901	0.0580258			1_to_1	identical gene model	0.998687	12;32;14;12;11;8;3;4;4;2;4;6;4;3	12;32;14;12;11;8;3;4;4;2;4;6;4;3	14	14	0					1	Epiphyseal dysplasia, multiple, 3, with or without myopathy;{Intervertebral disc disease, susceptibility to}	3;3	known_molec_cause;known_molec_cause	0	Orphanet_166002	0.73088	0
iPSC_NPC	ENSG00000092820	EZR	ENSG00000092820	CHM13_G0049476	EZR	EZR	protein_coding	protein_coding	6.81833	8.76333	6.945	8.69	1	1	-0.0228645	0.0152043			1_to_1	exon_length_diff		13;13;14;8	13;13;14;8	4	4	0									0	EFO_0003924	0.48639	1			yes
iPSC_NPC	ENSG00000092841	MYL6	ENSG00000092841	CHM13_G0012599	MYL6	MYL6	protein_coding	protein_coding	347.28	445.745	355.865	448.985	1	1	-0.0229785	0.0152043			1_to_1	identical gene model		5;6;6;7;5;6;4;4;7;4;6;4;7;5;5;2;7;5;6;5;2	5;6;6;7;5;6;4;4;7;4;6;4;7;5;5;2;7;5;6;5;2	21	21	0									0	EFO_0000304	0.2052	0
iPSC_NPC	ENSG00000092847	AGO1	ENSG00000092847	CHM13_G0001125	AGO1	AGO1	protein_coding	protein_coding	0.1875	13.02	0.14	13.065	1	1	-8.36115	0.00018187			1_to_1	exon_length_diff		19;19;19;17	19;19;19;17	4	4	0									0	EFO_0003847	0.44594	0
iPSC_NPC	ENSG00000092850	TEKT2	ENSG00000092850	CHM13_G0001132	TEKT2	TEKT2	protein_coding	protein_coding	6.39	8.28667	5.54	7.01	1	1	-0.0223526	0.0152043			1_to_1	identical gene model	0.999577	10;10;3	10;10;3	3	3	0									0	Orphanet_244	0.086085	0
iPSC_NPC	ENSG00000092853	CLSPN	ENSG00000092853	CHM13_G0001122	CLSPN	CLSPN	protein_coding	protein_coding	10.52	13.7767	10.585	14.09	1	1	-0.0497533	0.0152043			1_to_1	exon_length_diff		25;25;4;24;25;3	25;25;4;24;25;3	6	6	0									0	EFO_0004526	0.54568	0
iPSC_NPC	ENSG00000092871	RFFL	ENSG00000092871	CHM13_G0023959	RFFL	RFFL	protein_coding	protein_coding	1.974	2.552	1.47	2	1	1	-0.0230676	0.0152043			1_to_1	identical gene model		7;7;2;5;8;8;6;4;5;3;3;4	7;7;2;5;8;8;6;4;5;3;3;4	12	12	0									0	EFO_0000304	0.25823	0
iPSC_NPC	ENSG00000092929	UNC13D	ENSG00000092929	CHM13_G0025384	UNC13D	UNC13D	protein_coding	protein_coding	3.78167	5.045	3.715	4.9	1	1	-0.0769525	0.23908			1_to_1	exon_count_diff		32;4;33;3;3;3;23;3;6;10;12;11;10;2;8;7;2	32;4;33;3;3;3;22;3;6;9;11;11;10;2;8;7;2	17	17	0	Localization Problem				1	Hemophagocytic lymphohistiocytosis, familial, 3	3	known_molec_cause	0	Orphanet_540	0.76412	0
iPSC_NPC	ENSG00000092931	MFSD11	ENSG00000092931	CHM13_G0025446	MFSD11	MFSD11	protein_coding	protein_coding	13.6983	17.965	14.53	18.34	1	1	-0.031102	0.0152043			1_to_1	exon_length_diff		15;13;14;2;1;12;4;5;12;14;14;8;9;10;7;5;5;5;2;4	15;13;14;2;1;12;4;5;12;14;14;8;9;10;7;5;5;5;2;4	20	20	0	Localization Problem								0	MONDO_0020526	0.2661	0
iPSC_NPC	ENSG00000092964	DPYSL2	ENSG00000092964	CHM13_G0053287	DPYSL2	DPYSL2	protein_coding	protein_coding	43.4583	60.2583	43.475	57.94	1	1	-0.162433	0.0152043			1_to_1	exon_length_diff		14;3;14;14;2;5;4;2	14;3;14;14;2;5;4;2	8	8	0									0	EFO_0004346	0.36725	0
iPSC_NPC	ENSG00000092969	TGFB2	ENSG00000092969	CHM13_G0004722	TGFB2	TGFB2	protein_coding	protein_coding	2.92833	3.76333	2.995	3.74	1	1	-0.0235786	0.0294955			1_to_1	exon_length_diff		7;8;3;5	7;8;3;5	4	4	0					1	Loeys-Dietz syndrome 4	3	known_molec_cause	0	Orphanet_91387	0.78369	0
iPSC_NPC	ENSG00000092978	GPATCH2	ENSG00000092978	CHM13_G0004709	GPATCH2	GPATCH2	protein_coding	protein_coding	15.3767	19.7617	15.24	19.78	1	1	-0.0202714	0.0480228			1_to_1	exon_length_diff		10;3;5;3;6	10;3;5;3;6	5	5	0									0	EFO_0006336	0.29456	0
iPSC_NPC	ENSG00000093000	NUP50	ENSG00000093000	CHM13_G0037660	NUP50	NUP50	protein_coding	protein_coding	71.8133	95.8783	73.295	92.785	1	1	-0.0927241	0.0835479			1_to_1	identical gene model	0.999386	8;9;4;3;4;4;5;4;5;9;4;4;5;5;2;3	8;9;4;3;4;4;5;4;5;9;4;4;5;5;2;3	16	16	0	Clone Problem								0	EFO_0000764;EFO_0007328	0.54092	0
iPSC_NPC	ENSG00000093009	CDC45	ENSG00000093009	CHM13_G0036623	CDC45	CDC45	protein_coding	protein_coding	21.0283	28.9983	20.725	28.075	1	1	-0.361438	0.0152043			1_to_1	exon_count_diff		19;5;4;20;8;20;16;19;18;8;8;5;10;4	19;5;4;20;8;19;16;19;18;8;8;5;10;4	14	14	0	Clone Problem				1	Meier-Gorlin syndrome 7	3	known_molec_cause	0	Orphanet_2554	0.78048	0
iPSC_NPC	ENSG00000093010	COMT	ENSG00000093010	CHM13_G0036638	COMT	COMT	protein_coding	protein_coding	10.39	13.405	4.945	6.18	1	1	-0.0289129	0.0203481			1_to_1	identical gene model	0.999473	5;6;6;7;3;6;6;6;4;3;3	5;6;6;7;3;6;6;6;4;3;3	11	11	0	Clone Problem				1	{Panic disorder, susceptibility to};{Schizophrenia, susceptibility to}	3;3	known_molec_cause;known_molec_cause	0	MONDO_0005180	0.60977	0
iPSC_NPC	ENSG00000093072	ADA2	ENSG00000093072	CHM13_G0036530	ADA2	ADA2	protein_coding	protein_coding	6.00167	7.66	5.35	6.765	1	1	-0.0226034	0.0152043			1_to_1	exon_count_diff		10;9;10;9;7;7;6;10;10;9;2;3;5;2;3;3;2;4	10;9;10;9;7;7;6;10;10;8;2;3;5;2;3;3;2;4	18	18	0	Clone Problem				1	Sneddon syndrome;Vasculitis, autoinflammation, immunodeficiency, and hematologic defects syndrome	3;3	known_molec_cause;known_molec_cause	0	EFO_0009295	0.79433	0
iPSC_NPC	ENSG00000093100		ENSG00000093100	CHM13_G0036549	AC016026.1	AC016026.1	lncRNA	lncRNA	1.05	1.33833	0.935	1.205	1	1	-0.0145511	0.398355			1_to_1	identical gene model	0.999849	5	5	1	1	0	Clone Problem								0	EFO_0008511	0.0012043	0
iPSC_NPC	ENSG00000093134	VNN3P	ENSG00000093134	CHM13_G0049045	VNN3	VNN3	protein_coding	protein_coding					0	0					1_to_1	identical gene model		7;6;5;7;6;8;4;5;6;4;7;6;4;4;2;2	7;6;5;7;6;8;4;5;6;4;7;6;4;4;2;2	16	16	0									0	EFO_0004327	0.10928	0
iPSC_NPC	ENSG00000093144	ECHDC1	ENSG00000093144	CHM13_G0048959	ECHDC1	ECHDC1	protein_coding	protein_coding	6.84667	8.89	7.15	9.27	1	1	0.0208531	0.696585			1_to_1	identical gene model	0.999708	6;6;6;4;5;4;6;5;2;7;6;5;7;2;7;4;3;7;7;6;3;5;3	6;6;6;4;5;4;6;5;2;7;6;5;7;2;7;4;3;7;7;6;3;5;3	23	23	0									0	EFO_0004526	0.38791	0
iPSC_NPC	ENSG00000093167	LRRFIP2	ENSG00000093167	CHM13_G0038299	LRRFIP2	LRRFIP2	protein_coding	protein_coding	16.5817	22.6867	16.335	22.375	1	1	-0.247178	0.00863701			1_to_1	transcript_count_diff		28;14;15;5;6;19;15;6;3;9;6;6;6;4;5;4;4;3;3;2	28;14;15;5;6;19;15;6;3;9;6;6;6;4;5;4;4;4;3;3;2	20	21	0									0	EFO_0004735	0.28075	0
iPSC_NPC	ENSG00000093183	SEC22C	ENSG00000093183	CHM13_G0038419	SEC22C	SEC22C	protein_coding	protein_coding	5.935	8.325	4.275	5.72	1	1	-0.63867	0.0152043			1_to_1	exon_count_diff		7;6;5;7;7;8;6;5;5;5;5;5;4;2;5;4	7;6;5;7;7;8;6;4;5;5;4;4;4;1;5;4	16	16	0									0	EFO_0004747;EFO_0007959	0.15151	0
iPSC_NPC	ENSG00000093217	XYLB	ENSG00000093217	CHM13_G0038333	XYLB	XYLB	protein_coding	protein_coding	1.71333	2.11167	1.395	1.79	1	1	-0.0237032	0.0152043			1_to_1	exon_length_diff		3;19;18;17;20;3;6	3;19;18;17;20;3;6	7	7	0			High Signal Region	High Signal Region					0	EFO_0004747	0.27949	0
iPSC_NPC	ENSG00000094631	HDAC6	ENSG00000094631	CHM13_G0058224	HDAC6	HDAC6	protein_coding	protein_coding	63.07	79.98	57.265	72.31	1	1	0.110708	0.0152043			1_to_1	exon_count_diff		7;4;8;8;8;8;6;29;28;6;29;5;7;10;29;29;29;6;28;5;7;6;6;26;2;2;6;17;4;5;2;5;4;2;10;5;4;2;2;3;5;7;3	7;4;8;8;8;8;6;29;27;6;29;5;7;10;28;29;29;6;28;5;7;6;6;26;2;2;6;16;3;5;2;5;4;2;10;5;4;2;2;3;5;7;3	43	43	0	Path Problem				1	?Chondrodysplasia with platyspondyly, distinctive brachydactyly, hydrocephaly, and microphthalmia	3	known_molec_cause	0	EFO_0000616	0.5673	0
iPSC_NPC	ENSG00000094661	OR1I1	ENSG00000094661	CHM13_G0027798	OR1I1	OR1I1	protein_coding	protein_coding					0	0	-0.022956	0.0152043			1_to_1	exon_length_diff		2;1	2;1	2	2	0									0	EFO_0000095;MONDO_0008170;EFO_0000349	0.18479	0
iPSC_NPC	ENSG00000094755	GABRP	ENSG00000094755	CHM13_G0046300	GABRP	GABRP	protein_coding	protein_coding					0	0					1_to_1	identical gene model	0.999957	6;5;4;7;11;4;10;9;10;2	6;5;4;7;11;4;10;9;10;2	10	10	0									0	EFO_0000474	0.60448	0
iPSC_NPC	ENSG00000094796	KRT31	ENSG00000094796	CHM13_G0024283	KRT31	KRT31	protein_coding	protein_coding					0	0					1_to_1	identical gene model	0.999809	7	7	1	1	0	Variation, GRC Housekeeping								0	EFO_0003924	0.23109	0
iPSC_NPC	ENSG00000094804	CDC6	ENSG00000094804	CHM13_G0024198	CDC6	CDC6	protein_coding	protein_coding	35.3167	45.4583	37.66	48.18	1	1	-0.0228117	0.0152043			1_to_1	identical gene model	0.999869	12;4;3;12;2;2;2	12;4;3;12;2;2;2	7	7	0	GRC Housekeeping				1	?Meier-Gorlin syndrome 5	3	known_molec_cause	0	Orphanet_2554	0.72107	0
iPSC_NPC	ENSG00000094841	UPRT	ENSG00000094841	CHM13_G0058719	UPRT	UPRT	protein_coding	protein_coding	1.21	1.55833	1.01	1.285	1	1	-0.0231878	0.0152043			1_to_1	identical gene model	0.999713	14;7;4;7;8;3;7;8;5	14;7;4;7;8;3;7;8;5	9	9	0	Path Problem			High Signal Region					0	EFO_0009365	0.24542	0
iPSC_NPC	ENSG00000094880	CDC23	ENSG00000094880	CHM13_G0045678	CDC23	CDC23	protein_coding	protein_coding	74.6767	99.3183	77.235	102.62	1	1	-0.0981447	0.0151574			1_to_1	exon_count_diff		16;3;2;8;6;4;6;3;3	16;2;2;7;6;4;6;3;3	9	9	0									0	EFO_0000519	0.2002	0
iPSC_NPC	ENSG00000094914	AAAS	ENSG00000094914	CHM13_G0012433	AAAS	AAAS	protein_coding	protein_coding	13.085	16.8367	12.98	16.43	1	1	-0.0230029	0.0152043			1_to_1	identical gene model	0.999531	10;14;16;15;16;15;12;12;14;15;15;12;15;7;6;8;2;8;9;7;6;6	10;14;16;15;16;15;12;12;14;15;15;12;15;7;6;8;2;8;9;7;6;6	22	22	0	Variation				1	Achalasia-addisonianism-alacrimia syndrome	3	known_molec_cause	0	Orphanet_869	0.77113	0
iPSC_NPC	ENSG00000094916	CBX5	ENSG00000094916	CHM13_G0012491	CBX5	MSTRG.1300	protein_coding	protein_coding	261.96	105.78	268.04	106.67	1	1	1.71994	8.12432e-07			1_to_1	transcript_count_diff		5;5;3;5;3;2	6;6;6;6;5;6;6;5;3;5;3;2	6	12	0									0	EFO_0007878	0.32842	0
iPSC_NPC	ENSG00000094963	FMO2	ENSG00000094963	CHM13_G0003875	FMO2	FMO2	protein_coding	protein_coding	0.22	0.29	0.22	0.29	0	0					1_to_1	exon_length_diff		4;9;4;7;2;3;2	4;9;4;7;2;3;2	7	7	0	Variation								0	EFO_0010699	0.29763	0
iPSC_NPC	ENSG00000094975	SUCO	ENSG00000094975	CHM13_G0003908	SUCO	SUCO	protein_coding	protein_coding	15.045	19.965	13.655	18.49	1	1	-0.331676	0.023745			1_to_1	transcript_count_diff		23;23;22;24;23;2;7;2;2;2	23;23;22;22;24;23;2;7;2;2;2	10	11	0									0	EFO_0004980	0.080598	0
iPSC_NPC	ENSG00000095002	MSH2	ENSG00000095002	CHM13_G0030752	MSH2	MSH2	protein_coding	protein_coding	1.63333	2.07	1.745	2.205	1	1	-0.00763581	0.496623			1_to_1	identical gene model	0.999997	17;20;19;17;18;16;16;6;2	17;20;19;17;18;16;16;6;2	9	9	0					1	Colorectal cancer, hereditary nonpolyposis, type 1;Mismatch repair cancer syndrome 2;Muir-Torre syndrome	3;3;3	known_molec_cause;known_molec_cause;known_molec_cause	1	MONDO_0005835	0.88819	1	hereditary non-polyposis colorectal cancer	yes	yes
iPSC_NPC	ENSG00000095015	MAP3K1	ENSG00000095015	CHM13_G0044463	MAP3K1	MSTRG.4490	protein_coding	protein_coding	23.5083	0.428	23.875	0.37	1	1	7.36942	0.00102988			1_to_1	transcript_count_diff		20;3	21;20;3	2	3	0					1	46XY sex reversal 6	3	known_molec_cause	0	MONDO_0010765;MONDO_0016674	0.69425	1			yes
iPSC_NPC	ENSG00000095059	DHPS	ENSG00000095059	CHM13_G0027670	DHPS	DHPS	protein_coding	protein_coding	92.2883	92.3317	87.84	90.255	1	1	0.150657	0.0303135			1_to_1	exon_count_diff		9;5;2;8;4;8;9;2;8;11;6;4;4;7;5;6;6;6;3;4;4;4;2	9;5;2;8;4;6;9;2;8;11;4;3;3;5;4;6;5;6;2;4;4;4;2	23	23	0					1	Choroidal dystrophy, central areolar 2;Leber congenital amaurosis 18;Macular dystrophy, patterned, 1;Macular dystrophy, vitelliform, 3;Neurodevelopmental disorder with seizures and speech and walking impairment;Retinitis pigmentosa 7 and digenic form;Retinitis punctata albescens	3;3;3;3;3;3;3	known_molec_cause;known_molec_cause;known_molec_cause;known_molec_cause;known_molec_cause;known_molec_cause;known_molec_cause	0	MONDO_0000508	0.55437	0
iPSC_NPC	ENSG00000095066	HOOK2	ENSG00000095066	CHM13_G0027681	HOOK2	HOOK2	protein_coding	protein_coding	8.51333	15.4567	7.44	15.165	1	1	-0.399826	0.0229441			1_to_1	exon_count_diff		23;22;2;3;8;2;4;2;5;11;10;8;9;9;5;3;7;2;2;3;4;3;3;3	23;22;2;3;8;2;3;2;5;10;9;7;8;7;5;3;7;2;2;2;4;2;2;2	24	24	0									0	EFO_0004526	0.23138	0
iPSC_NPC	ENSG00000095110	NXPE1	ENSG00000095110	CHM13_G0010672	NXPE1	NXPE1	protein_coding	protein_coding					0	0					1_to_1	identical gene model		9;6;4;5;9;5	9;6;4;5;9;5	6	6	0									0	EFO_0000729	0.45319	0
iPSC_NPC	ENSG00000095139	ARCN1	ENSG00000095139	CHM13_G0010767	ARCN1	MSTRG.1137	protein_coding	protein_coding	1.55333	1.05167	1.4	0.885	1	1	1.3382	0.0152043			1_to_1	transcript_count_diff		9;10;11;5;3	11;9;10;11;5;3	5	6	0					1	Short stature, rhizomelic, with microcephaly, micrognathia, and developmental delay	3	known_molec_cause	0	MONDO_0014948	0.68133	0
iPSC_NPC	ENSG00000095203	EPB41L4B	ENSG00000095203	CHM13_G0056787	EPB41L4B	EPB41L4B	protein_coding	protein_coding	1.63167	2.125	1.585	2.02	1	1	-0.0319235	0.0152043			1_to_1	identical gene model	0.999738	26;16	26;16	2	2	0									0	EFO_0004735	0.43216	0
iPSC_NPC	ENSG00000095209	TMEM38B	ENSG00000095209	CHM13_G0056737	TMEM38B	TMEM38B	protein_coding	protein_coding	11.0817	14.1083	11.15	14.275	1	1	-0.0230177	0.0152043			1_to_1	identical gene model		6;3;6;6;4	6;3;6;6;4	5	5	0				High Signal Region	1	Osteogenesis imperfecta, type XIV	3	known_molec_cause	0	Orphanet_666	0.6805	0
iPSC_NPC	ENSG00000095261	PSMD5	ENSG00000095261	CHM13_G0056943	PSMD5	PSMD5	protein_coding	protein_coding	43.3167	55.6733	45.495	58.92	1	1	-0.0229355	0.0152043			1_to_1	identical gene model	0.999658	4;10;9;2;2;3;3;2	4;10;9;2;2;3;3;2	8	8	0									0	EFO_0000764	0.46197	0
iPSC_NPC	ENSG00000095303	PTGS1	ENSG00000095303	CHM13_G0056971	PTGS1	PTGS1	protein_coding	protein_coding	1.816	2.4	1.37	1.76	1	1	-0.0317177	0.0152043			1_to_1	identical gene model	0.998164	11;12;6;11;11;10;7;11;10;10	11;12;6;11;11;10;7;11;10;10	10	10	0									0	EFO_0000685	0.61495	0
iPSC_NPC	ENSG00000095319	NUP188	ENSG00000095319	CHM13_G0057168	NUP188	NUP188	protein_coding	protein_coding	122.002	156.802	118.99	149.59	1	1	-0.022934	0.0152923			1_to_1	identical gene model	0.999839	44;6;5;2;2;19;6;4;2;3;2	44;6;5;2;2;19;6;4;2;3;2	11	11	0					1	Sandestig-Stefanova syndrome	3	known_molec_cause	0	MONDO_0032926	0.59569	0
iPSC_NPC	ENSG00000095321	CRAT	ENSG00000095321	CHM13_G0057174	CRAT	CRAT	protein_coding	protein_coding	10.225	13.0167	10.135	13.065	1	1	-0.011154	0.0543517			1_to_1	exon_length_diff		14;5;15;4;5;6;5;2;3	14;5;15;4;5;6;5;2;3	9	9	0					1	?Neurodegeneration with brain iron accumulation 8;Hyperparathyroidism, transient neonatal	3;3	known_molec_cause;known_molec_cause	0	MONDO_0054764	0.44382	0
iPSC_NPC	ENSG00000095370	SH2D3C	ENSG00000095370	CHM13_G0057095	SH2D3C	SH2D3C	protein_coding	protein_coding	2.492	3.27	1.39	1.79	1	1	-0.0222868	0.0166052			1_to_1	identical gene model	0.999902	12;11;12;10;11;10;5;2;4;6;6;5;3	12;11;12;10;11;10;5;2;4;6;6;5;3	13	13	0									0	EFO_0007989	0.31445	0
iPSC_NPC	ENSG00000095380	NANS	ENSG00000095380	CHM13_G0056624	NANS	NANS	protein_coding	protein_coding	21.8667	28.1783	22.27	28.825	1	1	-0.0230088	0.0152043			1_to_1	identical gene model		6;5;2;4;3;2	6;5;2;4;3;2	6	6	0					1	Spondyloepimetaphyseal dysplasia, Camera-Genevieve type	3	known_molec_cause	0	MONDO_0012495	0.76002	0
iPSC_NPC	ENSG00000095383	TBC1D2	ENSG00000095383	CHM13_G0056628	TBC1D2	TBC1D2	protein_coding	protein_coding	0.51	0.67	0.51	0.67	1	1	-0.0230524	0.0152043			1_to_1	identical gene model	0.999808	13;7;12;13;13;4	13;7;12;13;13;4	6	6	0									0	EFO_0006527	0.24117	0
iPSC_NPC	ENSG00000095397	WHRN	ENSG00000095397	CHM13_G0056886	WHRN	WHRN	protein_coding	protein_coding	3.83667	4.95	3.705	4.74	1	1	-0.022811	0.0152043			1_to_1	exon_length_diff		12;12;8;10;7;2;2;2	12;12;8;10;7;2;2;2	8	8	0	Variation				1	Deafness, autosomal recessive 31;Usher syndrome, type 2D	3;3	known_molec_cause;known_molec_cause	0	MONDO_0012662	0.6714	0
iPSC_NPC	ENSG00000095464	PDE6C	ENSG00000095464	CHM13_G0007050	PDE6C	PDE6C	protein_coding	protein_coding	0.36	0.47	0.355	0.455	1	1	-0.0227727	0.0152043			1_to_1	identical gene model	0.999393	22;3	22;3	2	2	0					1	Cone dystrophy 4	3	known_molec_cause	0	Orphanet_49382	0.77498	0
iPSC_NPC	ENSG00000095485	CWF19L1	ENSG00000095485	CHM13_G0007193	CWF19L1	CWF19L1	protein_coding	protein_coding	13.2817	17.14	14.175	18.475	1	1	-0.0229923	0.0152043			1_to_1	identical gene model	0.999588	14;13;13;5;7;3;6;6	14;13;13;5;7;3;6;6	8	8	0					1	Spinocerebellar ataxia, autosomal recessive 17	3	known_molec_cause	0	Orphanet_1172	0.65401	0
iPSC_NPC	ENSG00000095539	SEMA4G	ENSG00000095539	CHM13_G0007215	SEMA4G	SEMA4G	protein_coding	protein_coding	4.66167	5.95	5.365	6.915	1	1	-0.0230891	0.0152043			1_to_1	identical gene model		13;16;6;3;14;14;14;7;2;2;3;2	13;16;6;3;14;14;14;7;2;2;3;2	12	12	0									0	EFO_0004532	0.37524	0
iPSC_NPC	ENSG00000095564	BTAF1	ENSG00000095564	CHM13_G0007016	BTAF1	BTAF1	protein_coding	protein_coding	26.5033	33.8283	26.05	33.325	1	1	-0.0230359	0.0152043			1_to_1	identical gene model		38;38;14;3	38;38;14;3	4	4	0									0	MONDO_0005405	0.21171	0
iPSC_NPC	ENSG00000095574	IKZF5	ENSG00000095574	CHM13_G0007584	IKZF5	IKZF5	protein_coding	protein_coding	2.57667	3.35333	2.57	3.36	1	1	-0.0819582	0.265414			1_to_1	transcript_count_diff		5;5;4;3;3	5;5;5;4;3;3	5	6	0					1	Thrombocytopenia, autosomal dominant, 7	3	known_molec_cause	0	HP_0001873	0.49961	0
iPSC_NPC	ENSG00000095585	BLNK	ENSG00000095585	CHM13_G0007105	BLNK	BLNK	protein_coding	protein_coding	0.52	0.7	0.52	0.7	1	1	-0.0228868	0.0152043			1_to_1	exon_length_diff		17;16;16;14;4;11;4;3;4	17;16;16;14;4;11;4;3;4	9	9	0	Clone Problem				1	?Agammaglobulinemia 4	3	known_molec_cause	0	Orphanet_229717	0.70188	0
iPSC_NPC	ENSG00000095587	TLL2	ENSG00000095587	CHM13_G0007110	TLL2	TLL2	protein_coding	protein_coding	2.11	2.71333	1.425	1.9	1	1	-0.0235667	0.0152043			1_to_1	identical gene model	0.999994	21;2;13	21;2;13	3	3	0									0	EFO_0005423	0.32391	0
iPSC_NPC	ENSG00000095596	CYP26A1	ENSG00000095596	CHM13_G0007041	CYP26A1	CYP26A1	protein_coding	protein_coding	0.7875	0.9925	0.48	0.625	1	1	-0.0228474	0.0152043			1_to_1	identical gene model	0.999969	7;7;3;6;3;2	7;7;3;6;3;2	6	6	0									0	EFO_0004530	0.40609	0
iPSC_NPC	ENSG00000095627	TDRD1	ENSG00000095627	CHM13_G0007438	TDRD1	TDRD1	protein_coding	protein_coding	0.26	0.33	0.26	0.33	0	0					1_to_1	identical gene model		26;25;24	26;25;24	3	3	0									0	EFO_0004587	0.25019	0
iPSC_NPC	ENSG00000095637	SORBS1	ENSG00000095637	CHM13_G0007090	SORBS1	SORBS1	protein_coding	protein_coding	3.14333	4.22	2.76	3.525	1	1	-0.0498269	0.0928509			1_to_1	exon_length_diff		32;26;25;4;33;33;14;27;31;31;28;4;4;28;25;21;21;4;3;7;5;6;2	32;26;25;4;33;33;14;27;31;31;28;4;4;28;25;21;21;4;3;7;5;6;2	23	23	0									0	EFO_0004348	0.41766	0
iPSC_NPC	ENSG00000095713	CRTAC1	ENSG00000095713	CHM13_G0007153	CRTAC1	CRTAC1	protein_coding	protein_coding	0.56	0.718	0.52	0.65	1	1	-0.0229345	0.0152043			1_to_1	identical gene model	0.999714	15;12;3;15;14;3	15;12;3;15;14;3	6	6	0									0	EFO_0007800	0.49569	0
iPSC_NPC	ENSG00000095739	BAMBI	ENSG00000095739	CHM13_G0005928	BAMBI	BAMBI	protein_coding	protein_coding	3.884	5.084	4.18	5.65	1	1	-0.0469614	0.0219923			1_to_1	exon_length_diff		2;3	2;3	2	2	0	GRC Housekeeping								0	EFO_0009270	0.37716	0
iPSC_NPC	ENSG00000095752	IL11	ENSG00000095752	CHM13_G0029720	IL11	IL11	protein_coding	protein_coding	2.5	3.2625	1.585	2.15	1	1	-0.0543739	0.158923			1_to_1	identical gene model	0.99933	5;5;4;3	5;5;4;3	4	4	0	Variation								0	EFO_0004995	0.32956	0
iPSC_NPC	ENSG00000095777	MYO3A	ENSG00000095777	CHM13_G0005869	MYO3A	MYO3A	protein_coding	protein_coding	1.05667	1.05	1.16	1.05	1	1	-0.0231844	0.0152043			1_to_1	identical gene model	0.999474	27;35;8;17;30;5;2;4;3;3	27;35;8;17;30;5;2;4;3;3	10	10	0	GRC Housekeeping				1	Deafness, autosomal recessive 30	3	known_molec_cause	0	EFO_0001063	0.65653	0
iPSC_NPC	ENSG00000095787	WAC	ENSG00000095787	CHM13_G0005924	WAC	MSTRG.647	protein_coding	protein_coding	48.775	63.7417	50.225	64.08	1	1	-0.0484218	0.0152043			1_to_1	transcript_count_diff		14;6;3;4;4;13;14;13;5;5;7;10;9;3;7;3;6;13;13;10;2;2;3;2	15;14;6;3;4;4;13;14;13;5;5;7;10;9;3;7;3;6;13;13;10;2;2;3;2	24	25	0	GRC Housekeeping				1	Desanto-Shinawi syndrome	3	known_molec_cause	0	MONDO_0014741	0.7167	0
iPSC_NPC	ENSG00000095794	CREM	ENSG00000095794	CHM13_G0006039	CREM	CREM	protein_coding	protein_coding	11.145	14.2733	12.52	15.885	1	1	-0.0223605	0.016422			1_to_1	identical gene model	0.999947	3;8;3;3;3;4;5;4;4;3;7;10;3;3;4;8;4;6;6;8;6;7;6;7;8;5;3;6;3;7;6;4;6;4;5;4;3;5;4;4;3;3;4;3;4;3;3;3	3;8;3;3;3;4;5;4;4;3;7;10;3;3;4;8;4;6;6;8;6;7;6;7;8;5;3;6;3;7;6;4;6;4;5;4;3;5;4;4;3;3;4;3;4;3;3;3	48	48	0	GRC Housekeeping								0	EFO_0000384	0.44535	0
iPSC_NPC	ENSG00000095906	NUBP2	ENSG00000095906	CHM13_G0020276	NUBP2	NUBP2	protein_coding	protein_coding	49.8	68.7683	53.185	73.415	1	1	-0.120631	0.0152043			1_to_1	exon_length_diff		3;5;6;3;7;4;8;6;6;6;6;4;6;6;2;1	3;5;6;3;7;4;8;6;6;6;6;4;6;6;2;1	16	16	0									0	EFO_0011011	0.49066	0
iPSC_NPC	ENSG00000095917	TPSD1	ENSG00000095917	CHM13_G0020226	TPSD1	TPSD1	protein_coding	protein_coding	0.235	0.285	0.235	0.285	1	1	-0.022996	0.0152043			1_to_1	exon_count_diff		6;5	6;6	2	2	0	Clone Problem, Variation								0	EFO_0007937	0.32951	0
iPSC_NPC	ENSG00000095932	SMIM24	ENSG00000095932	CHM13_G0027175	SMIM24	SMIM24	protein_coding	protein_coding	2.15	2.74	2.15	2.74	0	0					1_to_1	exon_length_diff		4;2;3;2	4;2;3;2	4	4	0									0	EFO_0000280	0.091113	0
iPSC_NPC	ENSG00000095951	HIVEP1	ENSG00000095951	CHM13_G0046868	HIVEP1	HIVEP1	protein_coding	protein_coding	5.11833	6.62833	4.315	5.475	1	1	-0.0231506	0.0152043			1_to_1	identical gene model	0.999995	4;4;9;9;8;7;4;2;4	4;4;9;9;8;7;4;2;4	9	9	0									0	EFO_0003888	0.37415	0
iPSC_NPC	ENSG00000095970	TREM2	ENSG00000095970	CHM13_G0047812	TREM2	TREM2	protein_coding	protein_coding	0.91	1.155	0.91	1.155	1	1	-0.0229257	0.0152043			1_to_1	identical gene model		5;4;5	5;4;5	3	3	0	GRC Housekeeping				1	Polycystic lipomembranous osteodysplasia with sclerosing leukoencephalopathy 2	3	known_molec_cause	0	Orphanet_2770	0.79384	0
iPSC_NPC	ENSG00000095981	KCNK16	ENSG00000095981	CHM13_G0047784	KCNK16	KCNK16	protein_coding	protein_coding	0.47	0.59	0.47	0.59	0	0					1_to_1	identical gene model	0.998984	6;5;6;5;5	6;5;6;5;5	5	5	0	GRC Housekeeping								0	MONDO_0005148	0.34514	0
iPSC_NPC	ENSG00000096006	CRISP3	ENSG00000096006	CHM13_G0048017	CRISP3	CRISP3	protein_coding	protein_coding					0	0					1_to_1	identical gene model	0.999974	8;8;8;6	8;8;8;6	4	4	0	GRC Housekeeping								0	EFO_0007937	0.30351	0
iPSC_NPC	ENSG00000096060	FKBP5	ENSG00000096060	CHM13_G0047694	FKBP5	FKBP5	protein_coding	protein_coding	1.43333	1.84333	1.345	1.71	1	1	-0.015782	0.210443			1_to_1	exon_length_diff		12;11;11;7	12;11;11;7	4	4	0	GRC Housekeeping				1	{Major depressive disorder and accelerated response to antidepressant drug treatment}	3	known_molec_cause	0	EFO_0004587	0.40795	0
iPSC_NPC	ENSG00000096063	SRPK1	ENSG00000096063	CHM13_G0047706	SRPK1	SRPK1	protein_coding	protein_coding	28.6783	36.96	27.88	36.7	1	1	-0.0566034	0.129647			1_to_1	transcript_count_diff		16;15;16;16;2;3;2;5;6;7;7;5;3	16;14;15;16;16;2;3;2;5;6;7;7;5;3	13	14	0	GRC Housekeeping								0	MONDO_0100096	0.36958	0
iPSC_NPC	ENSG00000096070	BRPF3	ENSG00000096070	CHM13_G0047713	BRPF3	BRPF3	protein_coding	protein_coding	17.0783	21.9033	17.055	22.32	1	1	-0.0230892	0.0290187			1_to_1	identical gene model	0.999725	13;11;11;9;2;2;9;11;9;2;2;6	13;11;11;9;2;2;9;11;9;2;2;6	12	12	0	GRC Housekeeping								0	EFO_0000304	0.27638	0
iPSC_NPC	ENSG00000096080	MRPS18A	ENSG00000096080	CHM13_G0047920	MRPS18A	MRPS18A	protein_coding	protein_coding	52.5067	67.195	49.575	62.7	1	1	-0.0231103	0.0152043			1_to_1	identical gene model		6;5;5	6;5;5	3	3	0	GRC Housekeeping								0	EFO_0004833	0.16243	0
iPSC_NPC	ENSG00000096088	PGC	ENSG00000096088	CHM13_G0047835	PGC	PGC	protein_coding	protein_coding					0	0					1_to_1	exon_count_diff		9;4;7;3	9;4;7;4	4	4	0	GRC Housekeeping								0	EFO_0004526	0.43286	0
iPSC_NPC	ENSG00000096092	TMEM14A	ENSG00000096092	CHM13_G0048055	TMEM14A	TMEM14A	protein_coding	protein_coding	35.34	45.4967	34.615	45.515	1	1	-0.0230081	0.0152043			1_to_1	identical gene model		5	5	1	1	0	GRC Housekeeping								0	EFO_0010750	0.30412	0
iPSC_NPC	ENSG00000096093	EFHC1	ENSG00000096093	CHM13_G0048050	EFHC1	EFHC1	protein_coding	protein_coding	13.4733	17.3967	14.535	19.095	1	1	-0.030405	0.0237756			1_to_1	exon_length_diff		10;10;11;4;3;10;12;10;12;6;11;11;11;13;9;10;11;10;12;4;10;11;4;11;10;12;3;4;11;9;9;3;7;4;5;3;1;3	10;10;11;4;3;10;12;10;12;6;11;11;11;13;9;10;11;10;12;4;10;11;4;11;10;12;3;4;11;9;9;3;7;4;5;3;1;3	38	38	0	GRC Housekeeping			High Signal Region	1	{Epilepsy, juvenile absence, susceptibility to, 1};{Myoclonic epilepsy, juvenile, susceptibility to, 1}	3;3	known_molec_cause;known_molec_cause	0	Orphanet_307	0.78961	0
iPSC_NPC	ENSG00000096264	NCR2	ENSG00000096264	CHM13_G0047824	NCR2	NCR2	protein_coding	protein_coding					0	0					1_to_1	identical gene model		5;6;6	5;6;6	3	3	0	GRC Housekeeping								0	EFO_0007825	0.21188	0
iPSC_NPC	ENSG00000096384	HSP90AB1	ENSG00000096384	CHM13_G0047939	HSP90AB1	HSP90AB1	protein_coding	protein_coding	229.32	294.705	243.215	311.72	1	1	-0.0281498	0.0152043			1_to_1	identical gene model	0.999415	12;12;12;12	12;12;12;12	4	4	0	GRC Housekeeping								0	EFO_0005549	0.36958	1			yes
iPSC_NPC	ENSG00000096395	MLN	ENSG00000096395	CHM13_G0047642	MLN	MLN	protein_coding	protein_coding	1.17	1.49	1.17	1.49	0	0					1_to_1	identical gene model		5;5;5	5;5;5	3	3	0	GRC Housekeeping								0	MONDO_0005147	0.31162	0
iPSC_NPC	ENSG00000096401	CDC5L	ENSG00000096401	CHM13_G0047948	CDC5L	CDC5L	protein_coding	protein_coding	68.9917	88.4783	69.345	89.44	1	1	-0.0231427	0.0152043			1_to_1	identical gene model		16	16	1	1	0	GRC Housekeeping			High Signal Region					0	EFO_0007167	0.15979	0
iPSC_NPC	ENSG00000096433	ITPR3	ENSG00000096433	CHM13_G0047637	ITPR3	ITPR3	protein_coding	protein_coding	0.23	0.31	0.23	0.31	0	0	-0.0224029	0.0152043			1_to_1	transcript_count_diff		59;58	59;58;59;58	2	4	0	GRC Housekeeping				0	{Diabetes, type 1, susceptibility to}	2	linakge_mapping	0	MONDO_0005147	0.44148	0
iPSC_NPC	ENSG00000096654	ZNF184	ENSG00000096654	CHM13_G0047158	ZNF184	ZNF184	protein_coding	protein_coding	0.39	0.496667	0.39	0.5	1	1	-0.0229569	0.0152043			1_to_1	identical gene model	0.998991	6;6	6;6	2	2	0									0	EFO_0007660	0.41163	0
iPSC_NPC	ENSG00000096696	DSP	ENSG00000096696	CHM13_G0046794	DSP	DSP	protein_coding	protein_coding	18.0967	23.2967	22.21	28.41	1	1	-0.0231921	0.0152043			1_to_1	identical gene model	0.999552	24;24;4	24;24;4	3	3	0	Clone Problem				1	Arrhythmogenic right ventricular dysplasia 8;Cardiomyopathy, dilated, with woolly hair and keratoderma;Dilated cardiomyopathy with woolly hair, keratoderma, and tooth agenesis;Epidermolysis bullosa, lethal acantholytic;Keratosis palmoplantaris striata II;Skin fragility-woolly hair syndrome	3;3;3;3;3;3	known_molec_cause;known_molec_cause;known_molec_cause;known_molec_cause;known_molec_cause;known_molec_cause	1	MONDO_0011581	0.82892	0
iPSC_NPC	ENSG00000096717	SIRT1	ENSG00000096717	CHM13_G0006497	SIRT1	SIRT1	protein_coding	protein_coding	6.275	8.04833	6.37	8.215	1	1	-0.0229813	0.0152043			1_to_1	identical gene model	0.999298	9;8;4;4;7;6	9;8;4;4;7;6	6	6	0	GRC Housekeeping								0	EFO_0004584	0.20499	0
iPSC_NPC	ENSG00000096746	HNRNPH3	ENSG00000096746	CHM13_G0006508	HNRNPH3	HNRNPH3	protein_coding	protein_coding	186.145	239.143	191.175	242.18	1	1	-0.0331568	0.0152043			1_to_1	exon_count_diff		8;5;10;6;5;4;10;7;8;5;4	7;5;10;6;5;4;10;6;7;5;4	11	11	0	GRC Housekeeping								0	EFO_0004747	0.10011	0
iPSC_NPC	ENSG00000096872	IFT74	ENSG00000096872	CHM13_G0055542	IFT74	IFT74	protein_coding	protein_coding	3.49167	4.56	3.12	3.96	1	1	-0.0223631	0.0152043			1_to_1	identical gene model	0.999954	20;7;5;20;21;20;6;14;7;3;4	20;7;5;20;21;20;6;14;7;3;4	11	11	0					1	?Bardet-Biedl syndrome 22;Joubert syndrome 40;Spermatogenic failure 58	3;3;3	known_molec_cause;known_molec_cause;known_molec_cause	0	MONDO_0015229	0.62398	0
iPSC_NPC	ENSG00000096968	JAK2	ENSG00000096968	CHM13_G0055258	JAK2	JAK2	protein_coding	protein_coding	2.04	0.768333	1.83	0.82	1	1	2.42388	0.00717993			1_to_1	transcript_count_diff		16;3;25;2	16;25;25;3;25;2	4	6	0					1	Erythrocytosis, somatic;Leukemia, acute myeloid, somatic;Myelofibrosis, somatic;Polycythemia vera, somatic;Thrombocythemia 3;{Budd-Chiari syndrome, somatic}	3;3;3;3;3;3	known_molec_cause;known_molec_cause;known_molec_cause;known_molec_cause;known_molec_cause;known_molec_cause	0	EFO_0002429	0.74397	1			yes
iPSC_NPC	ENSG00000096996	IL12RB1	ENSG00000096996	CHM13_G0027969	IL12RB1	IL12RB1	protein_coding	protein_coding					0	0					1_to_1	exon_length_diff		17;18;10;4;6;5;2	17;18;10;4;6;5;2	7	7	0					1	Immunodeficiency 30	3	known_molec_cause	0	Orphanet_319552	0.69869	0
iPSC_NPC	ENSG00000097007	ABL1	ENSG00000097007	CHM13_G0057222	ABL1	ABL1	protein_coding	protein_coding	87.0467	16.8683	86.675	15.885	1	1	2.87916	1.26536e-05			1_to_1	transcript_count_diff		11;2;11	11;2;11;11;11	3	5	0					1	Congenital heart defects and skeletal malformations syndrome;Leukemia, Philadelphia chromosome-positive, resistant to imatinib;Martsolf syndrome 1;Warburg micro syndrome 2	3;3;3;3	known_molec_cause;known_molec_cause;known_molec_cause;known_molec_cause	1	EFO_0000339	0.8251	1			yes
iPSC_NPC	ENSG00000097021	ACOT7	ENSG00000097021	CHM13_G0000205	ACOT7	ACOT7	protein_coding	protein_coding	1.52833	1.95667	1.455	1.86	1	1	-0.0238561	0.0152043			1_to_1	exon_length_diff		9;9;9;9;9;10;10;9;8;3	9;9;9;9;9;10;10;9;8;3	10	10	0									0	EFO_0005059	0.26714	0
iPSC_NPC	ENSG00000097033	SH3GLB1	ENSG00000097033	CHM13_G0002154	SH3GLB1	SH3GLB1	protein_coding	protein_coding	6.24167	8.09333	5.575	7.13	1	1	-0.0217679	0.0162729			1_to_1	exon_length_diff		8;10;9;11;3	8;10;9;11;3	5	5	0									0	EFO_0000311	0.023273	0
iPSC_NPC	ENSG00000097046	CDC7	ENSG00000097046	CHM13_G0002234	CDC7	MSTRG.266	protein_coding	protein_coding	8.515	11.8117	7.91	10.79	1	1	-0.230004	0.0144886			1_to_1	transcript_count_diff		12;12;6;4;4	12;12;12;6;4;4	5	6	0									0	EFO_0007991	0.2692	0
iPSC_NPC	ENSG00000097096	SYDE2	ENSG00000097096	CHM13_G0002126	SYDE2	SYDE2	protein_coding	protein_coding	4.715	6.04167	5.23	6.55	1	1	-0.0227869	0.0152043			1_to_1	identical gene model	0.999896	7;3	7;3	2	2	0				High Signal Region					0	MONDO_0005301	0.25165	0
iPSC_NPC	ENSG00000099139	PCSK5	ENSG00000099139	CHM13_G0056219	PCSK5	PCSK5	protein_coding	protein_coding	11.395	15.0783	11.135	14.355	1	1	-0.0652606	0.00624266			1_to_1	exon_count_diff		37;14;38;21;31;4;4	37;16;38;21;31;4;4	7	7	0			High Signal Region						0	EFO_0004339	0.51242	0
iPSC_NPC	ENSG00000099194	SCD	ENSG00000099194	CHM13_G0007200	SCD	SCD	protein_coding	protein_coding	3486.17	4351.87	4127.17	5071.06	1	1	0.0101598	0.0952541			1_to_1	identical gene model		6	6	1	1	0					1	Carnitine deficiency, systemic primary	3	known_molec_cause	0	EFO_0005090	0.3251	0
iPSC_NPC	ENSG00000099203	TMED1	ENSG00000099203	CHM13_G0027550	TMED1	TMED1	protein_coding	protein_coding	21.97	28.0867	21.965	28.1	1	1	-0.0229802	0.0152043			1_to_1	identical gene model		4;2;3;3;4;4;4	4;2;3;3;4;4;4	7	7	0									0	MONDO_0021187;EFO_0004918	0.05598	0
iPSC_NPC	ENSG00000099204	ABLIM1	ENSG00000099204	CHM13_G0007445	ABLIM1	ABLIM1	protein_coding	protein_coding	7.62	9.96167	7.095	9.075	1	1	-0.0237769	0.0152043			1_to_1	exon_length_diff		24;18;23;23;16;16;24;23;25;2;16;16;7;8;2;3;3	24;18;23;23;16;16;24;23;25;2;16;16;7;8;2;3;3	17	17	0									0	EFO_0000389	0.12219	0
iPSC_NPC	ENSG00000099219	ERMP1	ENSG00000099219	CHM13_G0055287	ERMP1	ERMP1	protein_coding	protein_coding	1.95667	1.92333	2.085	2.08	1	1	0.609719	0.0152043			1_to_1	transcript_count_diff		16;14;15;16;14;5	16;13;14;15;16;14;5	6	7	0									0	MONDO_0032901	0.34186	0
iPSC_NPC	ENSG00000099246	RAB18	ENSG00000099246	CHM13_G0005905	RAB18	RAB18	protein_coding	protein_coding	3.80833	4.87167	3.825	4.815	1	1	-0.0230249	0.0152043			1_to_1	identical gene model	0.999974	5;6;2;7;5;8;6;3;9	5;6;2;7;5;8;6;3;9	9	9	0	GRC Housekeeping				1	Warburg micro syndrome 3	3	known_molec_cause	1	Orphanet_2510	0.80122	0
iPSC_NPC	ENSG00000099250	NRP1	ENSG00000099250	CHM13_G0006015	NRP1	NRP1	protein_coding	protein_coding	1.34	1.764	1.35	1.73	1	1	-0.0533187	0.115576			1_to_1	transcript_count_diff		18;16;17;16;2;3;2;4;11;12;11;11;10;4	18;16;17;16;18;2;3;2;4;11;12;11;11;10;4	14	15	0	GRC Housekeeping								0	EFO_0004343	0.43517	0
iPSC_NPC	ENSG00000099251	HSD17B7P2	ENSG00000099251	CHM13_G0006101	HSD17B7P2	HSD17B7P2	transcribed_unprocessed_pseudogene	transcribed_unprocessed_pseudogene	14.4133	18.7767	9.67	12.26	1	1	-0.0213516	0.0152043			1_to_1	identical gene model		8;9	8;9	2	2	0	Gap, GRC Housekeeping			Low Mappability								0
iPSC_NPC	ENSG00000099256	PRTFDC1	ENSG00000099256	CHM13_G0005851	PRTFDC1	PRTFDC1	protein_coding	protein_coding	31.7733	40.825	32.62	42.075	1	1	-0.023064	0.0152043			1_to_1	identical gene model	0.999983	9;8;4	9;8;4	3	3	0	GRC Housekeeping								0	EFO_0004995	0.51314	0
iPSC_NPC	ENSG00000099260	PALMD	ENSG00000099260	CHM13_G0002370	PALMD	PALMD	protein_coding	protein_coding					0	0					1_to_1	identical gene model	0.999768	8;7;9;1;5	8;7;9;1;5	5	5	0									0	EFO_0000266	0.37083	0
iPSC_NPC	ENSG00000099282	TSPAN15	ENSG00000099282	CHM13_G0006547	TSPAN15	TSPAN15	protein_coding	protein_coding	8.895	11.33	8.88	11.355	1	1	-0.022742	0.0152043			1_to_1	exon_length_diff		8;2;6;7;6;6;6;2	8;2;6;7;6;6;6;2	8	8	0	GRC Housekeeping								0	EFO_0004286	0.47954	0
iPSC_NPC	ENSG00000099284	MACROH2A2	ENSG00000099284	CHM13_G0006562	MACROH2A2	MACROH2A2	protein_coding	protein_coding	341.952	438.19	353.66	447.565	1	1	-0.0230174	0.0152043			1_to_1	identical gene model		9;7	9;7	2	2	0	GRC Housekeeping								0	EFO_0009360	0.31312	0
iPSC_NPC	ENSG00000099290	WASHC2A	ENSG00000099290	CHM13_G0006340	WASHC2A	MSTRG.677	protein_coding	protein_coding	11.9567	15.5933	11.905	14.895	1	1	0.121249	0.0228709			1_to_1	transcript_count_diff		28;30;29;28;31;7;29;3;4	29;30;28;30;29;28;31;7;29;3;4	9	11	0	Gap, Path Problem, GRC Housekeeping								0	EFO_0004784	0.17747	0
iPSC_NPC	ENSG00000099308	MAST3	ENSG00000099308	CHM13_G0027970	MAST3	MAST3	protein_coding	protein_coding	14.9667	19.5217	14.505	18.72	1	1	-0.0497871	0.0152043			1_to_1	exon_count_diff		27;12;2;5;4	27;11;2;5;4	5	5	0									0	EFO_0004340	0.2517	0
iPSC_NPC	ENSG00000099326	MZF1	ENSG00000099326	CHM13_G0029944	MZF1	MZF1	protein_coding	protein_coding	55.275	71.4933	51.34	65.095	1	1	-0.0232024	0.0152043			1_to_1	identical gene model	0.999699	1;6;6;6;2;5;4;3	1;6;6;6;2;5;4;3	8	8	0	Gap		High Signal Region	High Signal Region					0	EFO_0005192	0.23739	0
iPSC_NPC	ENSG00000099330	OCEL1	ENSG00000099330	CHM13_G0027915	OCEL1	OCEL1	protein_coding	protein_coding	2.23167	2.75833	1.74	2.505	1	1	-0.0445285	0.677257			1_to_1	exon_count_diff		3;4;5;6;4;5;6;5;5;3;5;3;2;3;3	3;4;5;6;3;5;6;5;5;3;5;3;2;3;3	15	15	0									0	EFO_0004696	0.21742	0
iPSC_NPC	ENSG00000099331	MYO9B	ENSG00000099331	CHM13_G0027909	MYO9B	MSTRG.2802	protein_coding	protein_coding	55.1117	72.2983	55.215	70.57	1	1	-0.54825	0.00312911			1_to_1	transcript_count_diff		40;40;39;38;2;5;4;7;5;2;2;7;5;4;5;6;6;2;3	40;41;40;40;39;38;2;5;4;7;5;2;2;7;5;4;5;6;6;2;3	19	21	0					1	{Celiac disease, susceptibility to, 4}	3	known_molec_cause	0	EFO_0004584	0.59769	0
iPSC_NPC	ENSG00000099337	KCNK6	ENSG00000099337	CHM13_G0028623	KCNK6	KCNK6	protein_coding	protein_coding	0.2225	0.285	0.215	0.275	1	1	-0.0226575	0.0152043			1_to_1	identical gene model		3;2	3;2	2	2	0									0	EFO_0010972	0.31518	0
iPSC_NPC	ENSG00000099338	CATSPERG	ENSG00000099338	CHM13_G0028624	CATSPERG	CATSPERG	protein_coding	protein_coding	3.02667	3.89833	2.89	3.855	1	1	-0.0222777	0.0152769			1_to_1	identical gene model	0.999967	28;29;29;28;6;17;3;6;26;2;2;2;6;3;2;5	28;29;29;28;6;17;3;6;26;2;2;2;6;3;2;5	16	16	0									0	EFO_0004584	0.3227	0
iPSC_NPC	ENSG00000099341	PSMD8	ENSG00000099341	CHM13_G0028626	PSMD8	PSMD8	protein_coding	protein_coding	9.47167	12.1983	8.71	11.34	1	1	-0.0232371	0.0152043			1_to_1	identical gene model		7;7;3;7;3;6;5;6;4;4	7;7;3;7;3;6;5;6;4;4	10	10	0									0	EFO_0000764	0.46197	0
iPSC_NPC	ENSG00000099364	FBXL19	ENSG00000099364	CHM13_G0021252	FBXL19	FBXL19	protein_coding	protein_coding	30.3	38.755	31.855	40.425	1	1	-0.0228743	0.0152043			1_to_1	identical gene model		2;11;11;11;9;10;3;3	2;11;11;11;9;10;3;3	8	8	0									0	EFO_0006336	0.27061	0
iPSC_NPC	ENSG00000099365	STX1B	ENSG00000099365	CHM13_G0021259	STX1B	STX1B	protein_coding	protein_coding	13.6283	18.6383	13.015	18.495	1	1	-0.130666	0.0161628			1_to_1	exon_length_diff		10;9;2	10;9;2	3	3	0					1	Generalized epilepsy with febrile seizures plus, type 9	3	known_molec_cause	0	Orphanet_36387	0.76861	0
iPSC_NPC	ENSG00000099377	HSD3B7	ENSG00000099377	CHM13_G0021258	HSD3B7	HSD3B7	protein_coding	protein_coding	1.55	1.97667	1.39	1.735	1	1	-0.0234233	0.0152043			1_to_1	identical gene model	0.999871	6;7;5;5	6;7;5;5	4	4	0					1	Bile acid synthesis defect, congenital, 1	3	known_molec_cause	0	Orphanet_79301	0.7263	0
iPSC_NPC	ENSG00000099381	SETD1A	ENSG00000099381	CHM13_G0021256	SETD1A	MSTRG.2154	protein_coding	protein_coding	93.9467	17.81	91.64	18.14	1	1	4.6105	5.25964e-06			1_to_1	transcript_count_diff		19;3;2	19;19;3;2	3	4	0					1	Epilepsy, early-onset, with or without developmental delay;Neurodevelopmental disorder with speech impairment and dysmorphic facies	3;3	known_molec_cause;known_molec_cause	0	EFO_0010739	0.63511	0
iPSC_NPC	ENSG00000099385	BCL7C	ENSG00000099385	CHM13_G0021244	BCL7C	BCL7C	protein_coding	protein_coding	45.655	58.4383	48.06	60.81	1	1	-0.0228912	0.0152043			1_to_1	identical gene model	0.999809	6;5;2;6;6	6;5;2;6;6	5	5	0									0	EFO_0004568	0.11277	0
iPSC_NPC	ENSG00000099399	MAGEB2	ENSG00000099399	CHM13_G0057910	MAGEB2	MAGEB2	protein_coding	protein_coding					0	0					1_to_1	exon_length_diff		2	2	1	1	0									0	EFO_0000365	0.041711	0
iPSC_NPC	ENSG00000099617	EFNA2	ENSG00000099617	CHM13_G0027052	EFNA2	EFNA2	protein_coding	protein_coding	62.1033	81.185	61.345	79.51	1	1	-0.0563548	0.00173547			1_to_1	exon_length_diff		4	4	1	1	0									0	EFO_0000571	0.18479	0
iPSC_NPC	ENSG00000099622	CIRBP	ENSG00000099622	CHM13_G0027049	CIRBP	CIRBP	protein_coding	protein_coding	60.2617	46.205	58.785	43.69	1	1	0.585181	0.00155887			1_to_1	exon_count_diff		7;4;2;2;3;2;7;4;7;3;7;6;8;7;6;6;7;7;6;5;6;6;6;7;5;5;4;4;6;6;6;7;8;6;7;7;4;9;6;4;6;4;3;3;2;2	7;4;2;2;3;2;7;4;7;3;7;6;8;7;6;6;7;7;6;5;6;6;6;6;5;5;4;4;6;6;6;7;8;6;7;7;4;9;6;4;6;4;3;3;2;2	46	46	0									0	EFO_0004526	0.18089	0
iPSC_NPC	ENSG00000099624	ATP5F1D	ENSG00000099624	CHM13_G0027047	ATP5F1D	ATP5F1D	protein_coding	protein_coding	3.98333	5.12667	4.345	5.615	1	1	-0.0220507	0.0169084			1_to_1	identical gene model		5;4;1;4;3;5;4;2;3	5;4;1;4;3;5;4;2;3	9	9	0					1	Mitochondrial complex V (ATP synthase) deficiency	3	known_molec_cause	0	Orphanet_254913	0.60698	0
iPSC_NPC	ENSG00000099625	CBARP	ENSG00000099625	CHM13_G0027045	CBARP	CBARP	protein_coding	protein_coding	17.7667	24.3833	17.865	23.74	1	1	-0.0660375	0.0152043			1_to_1	exon_count_diff		9;11;10;10;6;6;6	9;11;10;10;6;6;5	7	7	0									0	EFO_0004518	0.1762	0
iPSC_NPC	ENSG00000099769	IGFALS	ENSG00000099769	CHM13_G0020277	IGFALS	IGFALS	protein_coding	protein_coding	0.19	0.245	0.19	0.245	1	1	-0.0230327	0.0152043			1_to_1	identical gene model	0.999605	2;2;2	2;2;2	3	3	0					1	Acid-labile subunit, deficiency of	3	known_molec_cause	0	Orphanet_140941	0.72861	0
iPSC_NPC	ENSG00000099783	HNRNPM	ENSG00000099783	CHM13_G0027425	HNRNPM	HNRNPM	protein_coding	protein_coding	82.0967	111.302	80.975	108.18	1	1	-0.128369	0.0152043			1_to_1	exon_length_diff		17;4;14;16;14;15;11;8;10;4;6;7;4;2;4;2;1	17;4;14;16;14;15;11;8;10;4;6;7;4;2;4;2;1	17	17	0									0	EFO_0004980	0.24072	0
iPSC_NPC	ENSG00000099785	MARCHF2	ENSG00000099785	CHM13_G0027422	MARCHF2	MARCHF2	protein_coding	protein_coding	4.92333	6.28	5.39	6.855	1	1	-0.023534	0.0152043			1_to_1	exon_length_diff		4;4;4;5;4;3;5;3	4;4;4;5;4;3;5;3	8	8	0									0	EFO_0004526	0.2577	0
iPSC_NPC	ENSG00000099795	NDUFB7	ENSG00000099795	CHM13_G0027774	NDUFB7	NDUFB7	protein_coding	protein_coding	354.703	452.66	386.55	492.635	1	1	-0.0239331	0.0180275			1_to_1	identical gene model	0.998861	3;3	3;3	2	2	0									0	MONDO_0005148	0.60746	0
iPSC_NPC	ENSG00000099797	TECR	ENSG00000099797	CHM13_G0027772	TECR	TECR	protein_coding	protein_coding	63.2233	45.6317	62.98	47.095	1	1	0.275075	0.0568573			1_to_1	exon_count_diff		4;11;13;13;13;14;3;8;5;1;12;8;12;5;6;5;9;8;12;6;6;5;6;5;3;3	4;10;9;13;9;10;3;7;4;1;10;7;8;5;5;4;8;6;12;4;6;3;3;2;2;2	26	26	0					1	Intellectual developmental disorder, autosomal recessive 14	3	known_molec_cause	0	Orphanet_88616;MONDO_0019502	0.46197	0
iPSC_NPC	ENSG00000099800	TIMM13	ENSG00000099800	CHM13_G0027126	TIMM13	TIMM13	protein_coding	protein_coding	88.3467	113.057	88.5	114.565	1	1	-0.0227817	0.0152043			1_to_1	identical gene model		3;3	3;3	2	2	0									0	EFO_0000174;EFO_0000637	0.16446	0
iPSC_NPC	ENSG00000099804	CDC34	ENSG00000099804	CHM13_G0026997	CDC34	CDC34	protein_coding	protein_coding	54.6383	71.015	52.12	67.445	1	1	-0.0318285	0.0231492			1_to_1	identical gene model	0.998596	5;3;5;4;4;2;2	5;3;5;4;4;2;2	7	7	0									0	EFO_0000279	0.076698	0
iPSC_NPC	ENSG00000099810	MTAP	ENSG00000099810	CHM13_G0055494	MTAP	MTAP	protein_coding	protein_coding	16.565	21.255	17.305	22.165	1	1	-0.0084729	0.73571			1_to_1	exon_length_diff		8;8;2;8;8;8;4;7;2;3;2;3;1	8;8;2;8;8;8;4;7;2;3;2;3;1	13	13	0					1	Diaphyseal medullary stenosis with malignant fibrous histiocytoma	3	known_molec_cause	0	Orphanet_85182	0.61833	0
iPSC_NPC	ENSG00000099812	MISP	ENSG00000099812	CHM13_G0027012	MISP	MISP	protein_coding	protein_coding	0.325	0.4175	0.345	0.455	1	1	-0.0226751	0.0152043			1_to_1	identical gene model		5;3	5;3	2	2	0									0	EFO_0000280	0.077363	0
iPSC_NPC	ENSG00000099814	CEP170B	ENSG00000099814	CHM13_G0017694	CEP170B	CEP170B	protein_coding	protein_coding	1.28833	1.63667	1.405	1.845	1	1	0.0440907	0.551111			1_to_1	exon_length_diff		19;18;19;3	19;18;19;3	4	4	0									0	HP_0001627;EFO_0005207	0.14783	0
iPSC_NPC	ENSG00000099817	POLR2E	ENSG00000099817	CHM13_G0027040	POLR2E	POLR2E	protein_coding	protein_coding	41.9733	54.8617	39.88	54.845	1	1	-0.0377807	0.0152043			1_to_1	exon_length_diff		8;8;9;8;7;8;8;7;7;2;7;6;3;2	8;8;9;8;7;8;8;7;7;2;7;6;3;2	14	14	0									0	EFO_0000764	0.59999	0
iPSC_NPC	ENSG00000099821	POLRMT	ENSG00000099821	CHM13_G0027003	POLRMT	POLRMT	protein_coding	protein_coding	149.172	200.538	146.695	200.82	1	1	-0.109194	0.000738207			1_to_1	exon_count_diff		21;4;4;6;5;5;4;3	21;4;4;6;5;4;4;3	8	8	0					1	Combined oxidative phosphorylation deficiency 55	3	known_molec_cause	0	EFO_1001951	0.17791	0
iPSC_NPC	ENSG00000099822	HCN2	ENSG00000099822	CHM13_G0027001	HCN2	HCN2	protein_coding	protein_coding	3.48667	4.47167	3.585	4.47	1	1	-0.0229043	0.0152043			1_to_1	identical gene model	0.998751	8	8	1	1	0					1	Febrile seizures, familial, 2;Generalized epilepsy with febrile seizures plus, type 11;{Epilepsy, idiopathic generalized, susceptibility to, 17}	3;3;3	known_molec_cause;known_molec_cause;known_molec_cause	0	HP_0002373	0.38588	0
iPSC_NPC	ENSG00000099834	CDHR5	ENSG00000099834	CHM13_G0007843	CDHR5	CDHR5	protein_coding	protein_coding					0	0					1_to_1	identical gene model	0.999494	15;15;14;15;16;10;4;6;6;3	15;15;14;15;16;10;4;6;6;3	10	10	0	GRC Housekeeping								0	EFO_0002690	0.26097	0
iPSC_NPC	ENSG00000099840	IZUMO4	ENSG00000099840	CHM13_G0027106	IZUMO4	IZUMO4	protein_coding	protein_coding	6.70667	8.67167	6.44	8.09	1	1	-0.0225603	0.0152043			1_to_1	identical gene model	0.999511	4;6;7;9;7;10;4;5;8;7;7;7;2	4;6;7;9;7;10;4;5;8;7;7;7;2	13	13	0									0	EFO_0000571;EFO_0000389	0.23099	0
iPSC_NPC	ENSG00000099849	RASSF7	ENSG00000099849	CHM13_G0007838	RASSF7	RASSF7	protein_coding	protein_coding	9.80333	12.6133	8.3	10.96	1	1	-0.0306996	0.0380676			1_to_1	exon_count_diff		4;4;6;4;2;5;2;3	4;4;6;4;2;5;2;2	8	8	0	GRC Housekeeping								0	EFO_0003060	0.074717	0
iPSC_NPC	ENSG00000099860	GADD45B	ENSG00000099860	CHM13_G0027130	GADD45B	GADD45B	protein_coding	protein_coding	2.294	3.002	1.84	2.39	1	1	-0.0232782	0.0152043			1_to_1	exon_length_diff		1;4;2;4;3;3;2	1;4;2;4;3;3;2	7	7	0									0	EFO_1001951	0.09175	0
iPSC_NPC	ENSG00000099864	PALM	ENSG00000099864	CHM13_G0027011	PALM	PALM	protein_coding	protein_coding	7.03	7.55167	6.64	7.72	1	1	0.0795079	0.14699			1_to_1	identical gene model		9;8;6;7;3;6;4;4;3;4	9;8;6;7;3;6;4;4;3;4	10	10	0									0	EFO_0008354	0.27633	0
iPSC_NPC	ENSG00000099866	MADCAM1	ENSG00000099866	CHM13_G0026994	MADCAM1	MADCAM1	protein_coding	protein_coding	1.575	1.96	1.64	1.86	1	1	0.012693	0.738167			1_to_1	exon_count_diff		3;4;7;8;8;6;5;3;7;2	4;4;8;9;9;7;6;3;8;2	10	10	0									0	EFO_0000729	0.38712	0
iPSC_NPC	ENSG00000099869	IGF2-AS	ENSG00000099869	CHM13_G0007928	IGF2-AS	IGF2-AS	lncRNA	lncRNA	0.23	0.29	0.23	0.29	0	0					1_to_1	exon_length_diff		3;3;2	3;3;2	3	3	0									0	EFO_0000182	0.066456	0
iPSC_NPC	ENSG00000099875	MKNK2	ENSG00000099875	CHM13_G0027104	MKNK2	MKNK2	protein_coding	protein_coding	9.715	12.5233	9.685	12.91	1	1	-0.0232163	0.0152043			1_to_1	exon_length_diff		14;5;4;13;4;14;5;12;3;7;2;4;3	14;5;4;13;4;14;5;12;3;7;2;4;3	13	13	0									0	EFO_0003959;HP_0000175	0.24764	0
iPSC_NPC	ENSG00000099889	ARVCF	ENSG00000099889	CHM13_G0036640	ARVCF	ARVCF	protein_coding	protein_coding	78.5067	101.007	79.51	102.65	1	1	-0.0218816	0.0335336			1_to_1	identical gene model	0.999773	20;12;17;16;16;4;3;3;4;3;2	20;12;17;16;16;4;3;3;4;3;2	11	11	0	Clone Problem								0	EFO_0005091	0.4359	0
iPSC_NPC	ENSG00000099899	TRMT2A	ENSG00000099899	CHM13_G0036650	TRMT2A	TRMT2A	protein_coding	protein_coding	32.91	39.5433	31.825	38.39	1	1	0.0320359	0.331884			1_to_1	exon_count_diff		12;13;4;2;12;4;12;3;3;9;8;5;3;4;3;2;3;3;4;2	12;13;4;2;12;4;12;3;3;8;7;4;2;3;3;2;3;3;4;2	20	20	0	Clone Problem								0	EFO_0004696	0.1888	0
iPSC_NPC	ENSG00000099901	RANBP1	ENSG00000099901	CHM13_G0036652	RANBP1	RANBP1	protein_coding	protein_coding	101.115	129.847	99.285	124.02	1	1	-0.021856	0.0289223			1_to_1	exon_length_diff		3;6;6;6;3;6;4;2;3;3;5;6;4;2	3;6;6;6;3;6;4;2;3;3;5;6;4;2	14	14	0	Clone Problem								0	EFO_0000764	0.50304	0
iPSC_NPC	ENSG00000099904	ZDHHC8	ENSG00000099904	CHM13_G0036654	ZDHHC8	ZDHHC8	protein_coding	protein_coding	26.2183	33.8067	28.005	36.125	1	1	-0.0262931	0.0265028			1_to_1	exon_length_diff		4;11;9;11;5;4;5	4;11;9;11;5;4;5	7	7	0	Clone Problem								0	MONDO_0100096	0.36958	0
iPSC_NPC	ENSG00000099910	KLHL22	ENSG00000099910	CHM13_G0036672	KLHL22	KLHL22	protein_coding	protein_coding	54.7367	69.5717	55.685	71.125	1	1	-0.0180341	0.0405132			1_to_1	exon_length_diff		7;3;5;3;6;4;5;3;4;3;2;3	7;3;5;3;6;4;5;3;4;3;2;3	12	12	0	Gap, Clone Problem								0	EFO_0004713	0.25702	0
iPSC_NPC	ENSG00000099917	MED15	ENSG00000099917	CHM13_G0036678	MED15	MED15	protein_coding	protein_coding	21.09	23.9333	19.465	23.145	1	1	-0.202142	0.0507808			1_to_1	transcript_count_diff		6;4;7;3;17;6;17;18;5;17;16;6;3;5;5;4;5;4;5;7;5;5;4;13;4;10;9;3;3;3;2	6;18;4;7;3;18;6;17;18;5;17;16;6;3;5;5;4;5;4;5;7;5;5;4;13;4;10;9;3;3;3;2	31	32	0	Gap, Clone Problem								0	EFO_0004713	0.20147	0
iPSC_NPC	ENSG00000099937	SERPIND1	ENSG00000099937	CHM13_G0036689	SERPIND1	SERPIND1	protein_coding	protein_coding					0	0					1_to_1	identical gene model		5;4	5;4	2	2	0	Clone Problem				1	?Al-Gazali-Bakalinova syndrome;?Hydrolethalus syndrome 2;Acrocallosal syndrome;Joubert syndrome 12;Thrombophilia 10 due to heparin cofactor II deficiency	3;3;3;3;3	known_molec_cause;known_molec_cause;known_molec_cause;known_molec_cause;known_molec_cause	0	HP_0004936	0.69554	0
iPSC_NPC	ENSG00000099940	SNAP29	ENSG00000099940	CHM13_G0036690	SNAP29	SNAP29	protein_coding	protein_coding	15.5333	20.095	15.615	20.8	1	1	-0.0291108	0.0747999			1_to_1	exon_length_diff		5;2;5	5;2;5	3	3	0	Clone Problem				1	Cerebral dysgenesis, neuropathy, ichthyosis, and palmoplantar keratoderma syndrome	3	known_molec_cause	0	MONDO_0012290	0.77796	0
iPSC_NPC	ENSG00000099942	CRKL	ENSG00000099942	CHM13_G0036692	CRKL	CRKL	protein_coding	protein_coding	84.3683	109.727	86.665	114.045	1	1	-0.04494	0.0335506			1_to_1	exon_length_diff		3;4	3;4	2	2	0	Clone Problem								0	EFO_0000519	0.29529	0
iPSC_NPC	ENSG00000099949	LZTR1	ENSG00000099949	CHM13_G0036697	LZTR1	LZTR1	protein_coding	protein_coding	25.4333	33.1683	25.37	32.855	1	1	-0.0408982	0.0152043			1_to_1	exon_length_diff		8;3;21;7;4;7;20;6;16;5;13;11;2;6;11;6;4;8;6;6;4;4	8;3;21;7;4;7;20;6;16;5;13;11;2;6;11;6;4;8;6;6;4;4	22	22	0	Clone Problem				1	Noonan syndrome 10;Noonan syndrome 2;{Schwannomatosis-2, susceptibility to}	3;3;3	known_molec_cause;known_molec_cause;known_molec_cause	1	MONDO_0018997	0.85166	1	Schwannomatosis-2	yes	yes
iPSC_NPC	ENSG00000099953	MMP11	ENSG00000099953	CHM13_G0036941	MMP11	MMP11	protein_coding	protein_coding	3.59333	6.25667	3.885	6.225	1	1	-0.641364	0.0152043			1_to_1	exon_count_diff		8;6;4;3;2;8;8;5;4;2;2;2;2	7;5;3;3;2;8;8;4;4;2;2;2;2	13	13	0	Clone Problem								0	EFO_0000571	0.24653	0
iPSC_NPC	ENSG00000099954	CECR2	ENSG00000099954	CHM13_G0036536	CECR2	CECR2	protein_coding	protein_coding	39.6433	55.19	38.105	50.98	1	1	-0.146199	0.0152043			1_to_1	identical gene model	0.999824	19;20;19;4;19;4	19;20;19;4;19;4	6	6	0	Clone Problem								0	EFO_0004308	0.32299	0
iPSC_NPC	ENSG00000099956	SMARCB1	ENSG00000099956	CHM13_G0036942	SMARCB1	SMARCB1	protein_coding	protein_coding	19.0717	24.8117	18.89	23.905	1	1	-0.0390541	0.022798			1_to_1	exon_length_diff		9;9;9;3;4;7;6;8;4;6;8;5;7;8;4;4;2;2;3;3;3	9;9;9;3;4;7;6;8;4;6;8;5;7;8;4;4;2;2;3;3;3	21	21	0	Clone Problem				1	Coffin-Siris syndrome 3;Rhabdoid tumors, somatic;{Rhabdoid tumor predisposition syndrome 1};{Schwannomatosis-1, susceptibility to}	3;3;3;3	known_molec_cause;known_molec_cause;known_molec_cause;known_molec_cause	0	Orphanet_231108	0.76578	1	rhabdoid predisposition syndrome	yes	yes
iPSC_NPC	ENSG00000099957	P2RX6	ENSG00000099957	CHM13_G0036702	P2RX6	P2RX6	protein_coding	protein_coding	2.826	3.02667	2.12	2.46	1	1	-0.0238793	0.0152043			1_to_1	exon_count_diff		3;12;10;12;3;5;13;11;5	3;12;9;12;3;5;12;10;5	9	9	0	Clone Problem								0	EFO_0000389	0.10148	0
iPSC_NPC	ENSG00000099958	DERL3	ENSG00000099958	CHM13_G0036943	DERL3	DERL3	protein_coding	protein_coding	4.88667	5.7	4.85	5.445	1	1	0.254974	0.0905628			1_to_1	exon_count_diff		5;7;5;7;2;3;3;6;4;3	4;7;5;7;2;3;3;6;4;3	10	10	0	Clone Problem								0	Orphanet_586	0.46197	0
iPSC_NPC	ENSG00000099960	SLC7A4	ENSG00000099960	CHM13_G0036704	SLC7A4	SLC7A4	protein_coding	protein_coding					0	0					1_to_1	identical gene model	0.996449	5;5;2	5;5;2	3	3	0	Clone Problem								0	HP_0000023	0.10788	0
iPSC_NPC	ENSG00000099968	BCL2L13	ENSG00000099968	CHM13_G0036544	BCL2L13	BCL2L13	protein_coding	protein_coding	4.51833	5.81833	4.34	5.595	1	1	-0.0230144	0.0152043			1_to_1	exon_length_diff		5;7;5;6;4;6;5;4;6;6;7;4;6;5;3;2;2	5;7;5;6;4;6;5;4;6;6;7;4;6;5;3;2;2	17	17	0	Clone Problem								0	EFO_0004842	0.31447	0
iPSC_NPC	ENSG00000099974	DDTL	ENSG00000099974	CHM13_G0036954	DDTL	DDTL	protein_coding	protein_coding	10.7967	17.5217	10.125	16.625	1	1	0.0124155	0.575181			1_to_1	exon_count_diff		3	1	1	1	0	Variation, Clone Problem								0	EFO_0004747	0.21198	0
iPSC_NPC	ENSG00000099977	DDT	ENSG00000099977	CHM13_G0036955	DDT	DDT	protein_coding	protein_coding	15.2683	22.7383	14.815	22.795	1	1	-0.221131	0.0152043			1_to_1	exon_length_diff		4;3;2;2;3;3	4;3;2;2;3;3	6	6	0	Variation, Clone Problem								0	EFO_0004532	0.15903	0
iPSC_NPC	ENSG00000099984	GSTT2	ENSG00000099984	CHM13_G0036960	GSTT2	GSTT2	polymorphic_pseudogene	polymorphic_pseudogene		1.65		1.65	0	0					1_to_1	exon_count_diff		5;5;6	5;5;5	3	3	0	Variation, Clone Problem								0	MONDO_0000527	0.013182	0
iPSC_NPC	ENSG00000099985	OSM	ENSG00000099985	CHM13_G0037154	OSM	OSM	protein_coding	protein_coding					0	0					1_to_1	identical gene model		3;3;2	3;3;2	3	3	0	Clone Problem								0	EFO_0004308	0.26928	0
iPSC_NPC	ENSG00000099991	CABIN1	ENSG00000099991	CHM13_G0036964	CABIN1	CABIN1	protein_coding	protein_coding	14.9783	20.165	15.025	20.775	1	1	-0.654738	0.00811814			1_to_1	transcript_count_diff		9;37;36;36;9;37;2;2;2;3;8;4;4;2	9;37;36;36;37;9;37;2;2;2;3;8;4;4;2	14	15	0	Variation, Clone Problem								0	EFO_0004532	0.28032	0
iPSC_NPC	ENSG00000099992	TBC1D10A	ENSG00000099992	CHM13_G0037158	TBC1D10A	TBC1D10A	protein_coding	protein_coding	3.03167	3.80833	2.89	3.58	1	1	-0.023184	0.0152043			1_to_1	exon_count_diff		9;5;6;9;9;10;3;6;7;3	9;4;5;9;9;10;3;5;7;3	10	10	0	Clone Problem								0	EFO_0004535	0.22907	0
iPSC_NPC	ENSG00000099994	SUSD2	ENSG00000099994	CHM13_G0036966	SUSD2	SUSD2	protein_coding	protein_coding	1.78667	2.285	1.33	1.71	1	1	-0.0220991	0.0174098			1_to_1	identical gene model		15;11	15;11	2	2	0	Clone Problem								0	EFO_0000708	0.25071	0
iPSC_NPC	ENSG00000099995	SF3A1	ENSG00000099995	CHM13_G0037159	SF3A1	SF3A1	protein_coding	protein_coding	129.593	23.5383	133.605	23.455	1	1	4.38539	9.58425e-06			1_to_1	transcript_count_diff		16;4;5;3;2;4;2;2;3;2	16;17;4;5;3;2;4;2;2;3;2	10	11	0	Clone Problem								0	EFO_0004309	0.16546	0
iPSC_NPC	ENSG00000099998	GGT5	ENSG00000099998	CHM13_G0036967	GGT5	GGT5	protein_coding	protein_coding	0.14	0.19	0.14	0.19	0	0					1_to_1	exon_length_diff		11;12;12;6;2;1	11;12;12;6;2;1	6	6	0	Clone Problem								0	EFO_0005091	0.45492	0
iPSC_NPC	ENSG00000099999	RNF215	ENSG00000099999	CHM13_G0037161	RNF215	RNF215	protein_coding	protein_coding	32.6033	48.015	29.37	50.28	1	1	-0.0799555	0.0152043			1_to_1	exon_count_diff		3;1;3;3;2;9;8;5;4;5	3;1;3;3;2;9;8;4;3;5	10	10	0	Clone Problem								0	EFO_0004838	0.155	0
iPSC_NPC	ENSG00000100003	SEC14L2	ENSG00000100003	CHM13_G0037162	SEC14L2	SEC14L2	protein_coding	protein_coding	1.3	1.68333	0.96	1.31	1	1	-0.0480094	0.168543			1_to_1	identical gene model	0.999621	8;10;11;6;6;6;12;11;10;7;4;5;9;2;2;5;6	8;10;11;6;6;6;12;11;10;7;4;5;9;2;2;5;6	17	17	0	Clone Problem								0	EFO_0004696	0.22513	0
iPSC_NPC	ENSG00000100012	SEC14L3	ENSG00000100012	CHM13_G0037170	SEC14L3	SEC14L3	protein_coding	protein_coding	0.165	0.21	0.165	0.21	1	1	-0.0229533	0.0152043			1_to_1	exon_count_diff		13;12;12;13;14;13;8	13;12;12;13;14;12;8	7	7	0	Clone Problem								0	EFO_0010700	0.042645	0
iPSC_NPC	ENSG00000100014	SPECC1L	ENSG00000100014	CHM13_G0036972	SPECC1L	SPECC1L	protein_coding	protein_coding	10.3083	13.465	9.62	12.885	1	1	-0.0268253	0.102979			1_to_1	identical gene model	0.999138	16;7;17;19;5;15;3;2	16;7;17;19;5;15;3;2	8	8	0	Clone Problem				1	?Facial clefting, oblique, 1;Teebi hypertelorism syndrome 1	3;3	known_molec_cause;known_molec_cause	0	MONDO_0017138	0.70624	0
iPSC_NPC	ENSG00000100023	PPIL2	ENSG00000100023	CHM13_G0036758	PPIL2	PPIL2	protein_coding	protein_coding	12.2717	15.9067	11.44	14.78	1	1	-0.0229493	0.0152043			1_to_1	exon_length_diff		21;2;20;21;22;8;11;21;3;2;12;3	21;2;20;21;22;8;11;21;3;2;12;3	12	12	0	Clone Problem								0	EFO_0000519	0.18479	0
iPSC_NPC	ENSG00000100024	UPB1	ENSG00000100024	CHM13_G0036976	UPB1	UPB1	protein_coding	protein_coding	1.00333	1.35333	0.25	0.33	1	1	-0.0228357	0.0152043			1_to_1	identical gene model	0.999856	9;4;10;4;3	9;4;10;4;3	5	5	0	Clone Problem				1	Beta-ureidopropionase deficiency	3	known_molec_cause	0	Orphanet_65287	0.77198	0
iPSC_NPC	ENSG00000100027	YPEL1	ENSG00000100027	CHM13_G0036759	YPEL1	YPEL1	protein_coding	protein_coding	13.4667	18.2867	12.635	17.15	1	1	-0.107132	0.0152043			1_to_1	exon_length_diff		5;5;4;3	5;5;4;3	4	4	0	Clone Problem								0	EFO_0009623	0.083861	0
iPSC_NPC	ENSG00000100028	SNRPD3	ENSG00000100028	CHM13_G0036979	SNRPD3	SNRPD3	protein_coding	protein_coding	169.962	218.505	165.295	214.675	1	1	-0.028208	0.0152043			1_to_1	identical gene model	0.999338	2;4;5	2;4;5	3	3	0	Clone Problem								0	EFO_0010750	0.15352	0
iPSC_NPC	ENSG00000100029	PES1	ENSG00000100029	CHM13_G0037177	PES1	PES1	protein_coding	protein_coding	19.9317	25.5617	18.675	23.915	1	1	-0.0228445	0.0152043			1_to_1	identical gene model	0.99998	15;17;4;17;2;15;15;8;4;5;4;3;3	15;17;4;17;2;15;15;8;4;5;4;3;3	13	13	0	Clone Problem								0	MONDO_0005090	0.1344	0
iPSC_NPC	ENSG00000100030	MAPK1	ENSG00000100030	CHM13_G0036763	MAPK1	MAPK1	protein_coding	protein_coding	64.4183	82.48	66.185	83.225	1	1	-0.0213055	0.0152043			1_to_1	exon_length_diff		9;2;8;7	9;2;8;7	4	4	0	Clone Problem				1	Noonan syndrome 13	3	known_molec_cause	0	MONDO_0018997	0.64775	1			yes
iPSC_NPC	ENSG00000100031	GGT1	ENSG00000100031	CHM13_G0036982	GGT1	GGT1	protein_coding	protein_coding	1.37	1.99	1.485	2.1	1	1	0.265211	0.401468			1_to_1	exon_count_diff		5;7;14;5;16;8;5;7;6;17;4;8;6;7;7;7;15;4;3;8;6;6;5;4;5;3	5;7;14;5;16;8;5;7;5;17;4;8;6;7;7;7;15;4;3;8;6;6;5;4;5;3	26	26	0	Clone Problem				1	?Glutathioninuria	3	known_molec_cause	0	EFO_0004532	0.67571	0
iPSC_NPC	ENSG00000100033	PRODH	ENSG00000100033	CHM13_G0036585	PRODH	PRODH	protein_coding	protein_coding	18.3183	24.3983	17.245	22.115	1	1	-0.250296	0.0152043			1_to_1	exon_count_diff		15;14;13;6;14;14;9;11;3;2;6;3;7;4;3	14;14;12;5;14;14;7;10;3;2;6;3;7;4;3	15	15	0	Variation, GRC Housekeeping, Localization Problem, Clone Problem		High Signal Region		1	Hyperprolinemia, type I;{Schizophrenia, susceptibility to, 4}	3;3	known_molec_cause;known_molec_cause	0	Orphanet_419	0.79254	0
iPSC_NPC	ENSG00000100034	PPM1F	ENSG00000100034	CHM13_G0036766	PPM1F	MSTRG.3665	protein_coding	protein_coding	2.81667	4.11167	2.02	3.27	1	1	-0.295451	0.0178823			1_to_1	transcript_count_diff		8;6;3;7;3;5;3;2;2;2	7;8;6;3;7;3;5;3;2;2;2	10	11	0	Clone Problem								0	EFO_0004703	0.13266	0
iPSC_NPC	ENSG00000100036	SLC35E4	ENSG00000100036	CHM13_G0037180	SLC35E4	SLC35E4	protein_coding	protein_coding	12.0617	15.2767	12.3	15.625	1	1	-0.00787225	0.441268			1_to_1	identical gene model	0.99969	2;3;3	2;3;3	3	3	0	Clone Problem								0	EFO_0004339	0.23433	0
iPSC_NPC	ENSG00000100038	TOP3B	ENSG00000100038	CHM13_G0036768	TOP3B	TOP3B	protein_coding	protein_coding	17.95	22.8283	15.615	19.765	1	1	0.0107466	0.437077			1_to_1	exon_length_diff		18;18;11;18;17;10;2;7;2;6;6;3;5;4;2;4;2	18;18;11;18;17;10;2;7;2;6;6;3;5;4;2;4;2	17	17	0	Clone Problem								0	EFO_0004704	0.16667	0
iPSC_NPC	ENSG00000100053	CRYBB3	ENSG00000100053	CHM13_G0037005	CRYBB3	CRYBB3	protein_coding	protein_coding	0.956	1.224	0.99	1.24	1	1	-0.0228622	0.0152043			1_to_1	identical gene model	0.99965	6;5	6;5	2	2	0	Clone Problem				1	Cataract 22	3	known_molec_cause	0	MONDO_0011060	0.74184	0
iPSC_NPC	ENSG00000100055	CYTH4	ENSG00000100055	CHM13_G0037373	CYTH4	CYTH4	protein_coding	protein_coding	0.47	0.606667	0.35	0.46	1	1	-0.0230485	0.0152043			1_to_1	exon_length_diff		6;7;7;13;5;13;4;8;2;3;5	6;7;7;13;5;13;4;8;2;3;5	11	11	0	Clone Problem								0	EFO_0000731	0.23631	0
iPSC_NPC	ENSG00000100056	ESS2	ENSG00000100056	CHM13_G0036604	ESS2	ESS2	protein_coding	protein_coding	7.945	10.1817	7.78	10.095	1	1	-0.0215428	0.0197002			1_to_1	identical gene model	0.999592	10;10;10;2	10;10;10;2	4	4	0	Clone Problem								0	EFO_0007985	0.1381	0
iPSC_NPC	ENSG00000100058	CRYBB2P1	ENSG00000100058	CHM13_G0037019	CRYBB2P1	CRYBB2P1	transcribed_unprocessed_pseudogene	transcribed_unprocessed_pseudogene	55.8367	71.4467	49.375	63.135	1	1	-0.0222245	0.187118			1_to_1	identical gene model		5;3;6;5;1;1	5;3;6;5;1;1	6	6	0	Clone Problem								0	EFO_0000616	0.046197	0
iPSC_NPC	ENSG00000100060	MFNG	ENSG00000100060	CHM13_G0037378	MFNG	MFNG	protein_coding	protein_coding	1.01333	1.31167	1.205	1.535	1	1	-0.0225209	0.0152337			1_to_1	identical gene model		8;7;3;2;5;6;5;5;2;3	8;7;3;2;5;6;5;5;2;3	10	10	0	GRC Housekeeping, Clone Problem								0	EFO_0000519	0.2119	0
iPSC_NPC	ENSG00000100065	CARD10	ENSG00000100065	CHM13_G0037379	CARD10	CARD10	protein_coding	protein_coding	0.69	0.89	0.695	0.91	1	1	-0.0242327	0.0152043			1_to_1	exon_length_diff		20;21;8;5;17;15;3;6;3;3	20;21;8;5;17;15;3;6;3;3	10	10	0	GRC Housekeeping, Clone Problem				1	?Immunodeficiency 89 and autoimmunity	3	known_molec_cause	0	EFO_0006937	0.27688	0
iPSC_NPC	ENSG00000100068	LRP5L	ENSG00000100068	CHM13_G0037015	LRP5L	LRP5L	protein_coding	protein_coding	2.14	2.085	1.89	1.745	1	1	-0.0232613	0.0152043			1_to_1	exon_length_diff		4;6;4;7;8;4;8;4;2;4	4;6;4;7;8;4;8;4;2;4	10	10	0	Clone Problem								0	Orphanet_2309;EFO_1000157	0.0022175	0
iPSC_NPC	ENSG00000100075	SLC25A1	ENSG00000100075	CHM13_G0036608	SLC25A1	SLC25A1	protein_coding	protein_coding	26.05	63.445	26.825	64.58	1	1	-1.27275	0.000106347			1_to_1	exon_count_diff		9;9;8;6;2	9;8;8;5;2	5	5	0	Clone Problem				1	Combined D-2- and L-2-hydroxyglutaric aciduria;Myasthenic syndrome, congenital, 23, presynaptic	3;3	known_molec_cause;known_molec_cause	0	MONDO_0014072	0.78958	0
iPSC_NPC	ENSG00000100077	GRK3	ENSG00000100077	CHM13_G0037023	GRK3	GRK3	protein_coding	protein_coding	12.025	14.8867	11.595	14.46	1	1	0.0292035	0.0152043			1_to_1	exon_count_diff		21;23;9	21;22;9	3	3	0	Clone Problem								0	EFO_0004747	0.34682	0
iPSC_NPC	ENSG00000100078	PLA2G3	ENSG00000100078	CHM13_G0037203	PLA2G3	PLA2G3	protein_coding	protein_coding	77.855	99.84	80.935	101.335	1	1	-0.0241409	0.0195562			1_to_1	identical gene model	0.999392	7	7	1	1	0	Clone Problem								0	EFO_0004631	0.42696	0
iPSC_NPC	ENSG00000100079	LGALS2	ENSG00000100079	CHM13_G0037382	LGALS2	LGALS2	protein_coding	protein_coding					0	0					1_to_1	identical gene model	0.996937	4;4	4;4	2	2	0	Clone Problem				1	{Myocardial infarction, susceptibility to}	3	known_molec_cause	0	EFO_0007937	0.21938	0
iPSC_NPC	ENSG00000100083	GGA1	ENSG00000100083	CHM13_G0037384	GGA1	GGA1	protein_coding	protein_coding	74.3133	95.9333	73.83	93.435	1	1	-0.0212737	0.0397959			1_to_1	identical gene model	0.999783	17;3;17;5;7;15;6;9;6;7;18;4;5;3;4;5;7;6;2;4;2;2;4	17;3;17;5;7;15;6;9;6;7;18;4;5;3;4;5;7;6;2;4;2;2;4	23	23	0	Clone Problem								0	EFO_0004308	0.099301	0
iPSC_NPC	ENSG00000100084	HIRA	ENSG00000100084	CHM13_G0036615	HIRA	HIRA	protein_coding	protein_coding	4.74333	6.08	4.99	6.23	1	1	-0.0230669	0.0152043			1_to_1	identical gene model	0.999926	25;21;6;6	25;21;6;6	4	4	0	Clone Problem								0	EFO_0000304	0.25831	0
iPSC_NPC	ENSG00000100092	SH3BP1	ENSG00000100092	CHM13_G0037385	SH3BP1	SH3BP1	protein_coding	protein_coding	11.62	14.7983	10.355	13.135	1	1	-0.0230284	0.0152043			1_to_1	identical gene model	0.999816	20;18;17;17;10;7;3;6;8;6	20;18;17;17;10;7;3;6;8;6	10	10	0	Clone Problem								0	EFO_0007988	0.17638	0
iPSC_NPC	ENSG00000100095	SEZ6L	ENSG00000100095	CHM13_G0037035	SEZ6L	SEZ6L	protein_coding	protein_coding	0.856667	0.8325	0.22	0.27	1	1	-0.0227021	0.0152536			1_to_1	exon_length_diff		17;17;16;15;16;15;16;14;2;4	17;17;16;15;16;15;16;14;2;4	10	10	0	Clone Problem								0	EFO_0006797	0.40459	0
iPSC_NPC	ENSG00000100097	LGALS1	ENSG00000100097	CHM13_G0037390	LGALS1	LGALS1	protein_coding	protein_coding	113.968	143.888	85.705	109.79	1	1	-0.0203153	0.0667856			1_to_1	identical gene model	0.999897	4;2;4;3;5;4;3	4;2;4;3;5;4;3	7	7	0	Clone Problem								0	EFO_0004308	0.13733	0
iPSC_NPC	ENSG00000100099	HPS4	ENSG00000100099	CHM13_G0037040	HPS4	HPS4	protein_coding	protein_coding	18.2183	23.445	18.785	23.78	1	1	0.00226437	0.911324			1_to_1	transcript_count_diff		4;4;14;2;14;12;13;14;12;13;9;7;12;8;2;3;3;3	4;4;14;2;15;14;12;13;14;12;13;9;7;12;8;2;3;3;3	18	19	0	Clone Problem				1	Hermansky-Pudlak syndrome 4	3	known_molec_cause	0	MONDO_0016501	0.76906	0
iPSC_NPC	ENSG00000100100	PIK3IP1	ENSG00000100100	CHM13_G0037211	PIK3IP1	PIK3IP1	protein_coding	protein_coding	1.01	1.3175	0.77	1.085	1	1	-0.0486468	0.215246			1_to_1	exon_length_diff		3;6;5;4;5;4	3;6;5;4;5;4	6	6	0	Clone Problem								0	EFO_0004842	0.23837	0
iPSC_NPC	ENSG00000100101		ENSG00000100101	CHM13_G0037392	Z83844.1	Z83844.1	protein_coding	protein_coding					0	0					1_to_1	exon_count_diff		13	14	1	1	0	Clone Problem											0
iPSC_NPC	ENSG00000100104	SRRD	ENSG00000100104	CHM13_G0037041	SRRD	SRRD	protein_coding	protein_coding	17.54	24.4817	17.59	23.91	1	1	-0.05687	0.027549			1_to_1	exon_length_diff		7;4;2	7;4;2	3	3	0	Clone Problem								0	MONDO_0016501	0.16143	0
iPSC_NPC	ENSG00000100105	PATZ1	ENSG00000100105	CHM13_G0037214	PATZ1	PATZ1	protein_coding	protein_coding	27.3283	35.1483	26.555	35.355	1	1	-0.0230425	0.0152043			1_to_1	identical gene model		5;4;5;2;3;2	5;4;5;2;3;2	6	6	0	Clone Problem								0	MONDO_0002529;EFO_0000365;EFO_1000233	0.36958	1			yes
iPSC_NPC	ENSG00000100106	TRIOBP	ENSG00000100106	CHM13_G0037393	TRIOBP	TRIOBP	protein_coding	protein_coding	10.7383	14.1667	11.49	15.16	1	1	-0.071796	0.0152043			1_to_1	exon_count_diff		24;22;5;14;8;5;7;6;5;6;2	26;22;6;14;8;5;7;6;5;6;2	11	11	0	Clone Problem				1	Deafness, autosomal recessive 28	3	known_molec_cause	0	EFO_0001063	0.66298	0
iPSC_NPC	ENSG00000100109	TFIP11	ENSG00000100109	CHM13_G0037042	TFIP11	TFIP11	protein_coding	protein_coding	5.90667	7.4	5.155	6.505	1	1	0.000120778	0.996714			1_to_1	identical gene model	0.999827	13;15;14;14;2;16;2;4;4;3;5;4;6;6;5;5;2	13;15;14;14;2;16;2;4;4;3;5;4;6;6;5;5;2	17	17	0	Clone Problem								0	EFO_0008354	0.083414	0
iPSC_NPC	ENSG00000100116	GCAT	ENSG00000100116	CHM13_G0037395	GCAT	GCAT	protein_coding	protein_coding	17.4417	22.185	15.57	20.305	1	1	-0.0256492	0.29316			1_to_1	identical gene model	0.999283	10;4;3;9;3;4;4	10;4;3;9;3;4;4	7	7	0	Clone Problem								0	EFO_0004305	0.25724	0
iPSC_NPC	ENSG00000100121	GGTLC2	ENSG00000100121	CHM13_G0036847	GGTLC2	GGTLC2	protein_coding	protein_coding					0	0					1_to_1	identical gene model	0.99844	6;4;6;6;4;3;6;4;3	6;4;6;6;4;3;6;4;3	9	9	0	Clone Problem								0	EFO_0009190	0.25731	0
iPSC_NPC	ENSG00000100122	CRYBB1	ENSG00000100122	CHM13_G0037048	CRYBB1	CRYBB1	protein_coding	protein_coding	0.605	0.765	0.605	0.765	1	1	-0.0230375	0.0152043			1_to_1	identical gene model		6;3	6;3	2	2	0	Clone Problem				1	Cataract 17, multiple types	3	known_molec_cause	0	MONDO_0011060	0.73529	0
iPSC_NPC	ENSG00000100124	ANKRD54	ENSG00000100124	CHM13_G0037397	ANKRD54	ANKRD54	protein_coding	protein_coding	11.5917	16.255	10.96	15.95	1	1	0.00235023	0.918809			1_to_1	exon_count_diff		8;5;8;6;7;7;8;6;5;6;6;1	8;5;8;6;7;7;8;5;5;6;6;1	12	12	0	Clone Problem								0	EFO_0004533	0.076983	0
iPSC_NPC	ENSG00000100129	EIF3L	ENSG00000100129	CHM13_G0037400	EIF3L	EIF3L	protein_coding	protein_coding	37.1517	47.3317	37.415	47.445	1	1	-0.0229829	0.0152043			1_to_1	identical gene model		13;13;8;11;5;13;7;7;12;11;7;5;6;4;2	13;13;8;11;5;13;7;7;12;11;7;5;6;4;2	15	15	0	Clone Problem								0	EFO_0009270	0.049655	0
iPSC_NPC	ENSG00000100138	SNU13	ENSG00000100138	CHM13_G0037551	SNU13	SNU13	protein_coding	protein_coding	12.3117	15.7633	12.98	16.465	1	1	-0.0237989	0.0152043			1_to_1	identical gene model	0.999963	3;2;4;3;4;5;4;3;4;4;4;2	3;2;4;3;4;5;4;3;4;4;4;2	12	12	0	Clone Problem								0	EFO_0004980	0.18839	0
iPSC_NPC	ENSG00000100139	MICALL1	ENSG00000100139	CHM13_G0037403	MICALL1	MICALL1	protein_coding	protein_coding	20.2083	8.35333	19.78	7.38	1	1	2.09846	0.000196536			1_to_1	transcript_count_diff		6;16;4;7;10;6	6;17;16;4;7;10;6	6	7	0	Clone Problem								0	EFO_0007984	0.28561	0
iPSC_NPC	ENSG00000100142	POLR2F	ENSG00000100142	CHM13_G0037407	POLR2F	POLR2F	protein_coding	protein_coding	15.1933	19.5117	15.315	19.165	1	1	-0.0181213	0.084932			1_to_1	exon_length_diff		5;6;3;5;8;5;4;6;5;4;5;3;2;1	5;6;3;5;8;5;4;6;5;4;5;3;2;1	14	14	0	Clone Problem								0	EFO_0000764	0.59999	0
iPSC_NPC	ENSG00000100146	SOX10	ENSG00000100146	CHM13_G0037409	SOX10	SOX10	protein_coding	protein_coding	4.94667	6.29	0.965	1.22	1	1	-0.0247145	0.0152043			1_to_1	identical gene model	0.999956	4;2;5;4;3;2;2	4;2;5;4;3;2;2	7	7	0	Clone Problem				1	PCWH syndrome;Waardenburg syndrome, type 2E, with or without neurologic involvement;Waardenburg syndrome, type 4C	3;3;3	known_molec_cause;known_molec_cause;known_molec_cause	1	MONDO_0012198	0.80577	0
iPSC_NPC	ENSG00000100147	CCDC134	ENSG00000100147	CHM13_G0037559	CCDC134	CCDC134	protein_coding	protein_coding	26.255	33.7067	25.945	33.56	1	1	-0.022975	0.0152043			1_to_1	identical gene model		7;4	7;4	2	2	0	Clone Problem				1	Osteogenesis imperfecta, type XXII	3	known_molec_cause	0	HP_0002757	0.33262	0
iPSC_NPC	ENSG00000100150	DEPDC5	ENSG00000100150	CHM13_G0037229	DEPDC5	DEPDC5	protein_coding	protein_coding	3.24667	4.18167	3.18	4.19	1	1	-0.03207	0.588077			1_to_1	exon_length_diff		40;26;24;43;42;41;9;42;7;42;41;41;22;2;43;42;21;42;43;8;40;41;42;42;42;22;43;9;41;22;42;25;41;39;42;41;20;41;6;9;28;10;2;5;2;22;4;19;3;5;4;14;6;13;12;12;12;11;11;8;8;7;3;3	40;26;24;43;42;41;9;42;7;42;41;41;22;2;43;42;21;42;43;8;40;41;42;42;42;22;43;9;41;22;42;25;41;39;42;41;20;41;6;9;28;10;2;5;2;22;4;19;3;5;4;14;6;13;12;12;12;11;11;8;8;7;3;3	64	64	0	Clone Problem				1	Epilepsy, familial focal, with variable foci 1	3	known_molec_cause	1	Orphanet_98820	0.83704	0
iPSC_NPC	ENSG00000100151	PICK1	ENSG00000100151	CHM13_G0037413	PICK1	PICK1	protein_coding	protein_coding	19.21	24.8033	18.66	24.16	1	1	-0.0230906	0.0152043			1_to_1	exon_length_diff		4;13;9;12;6;13;5;7;2;4;5;5;6;5;5	4;13;9;12;6;13;5;7;2;4;5;5;6;5;5	15	15	0	Clone Problem								0	Orphanet_171709	0.38276	0
iPSC_NPC	ENSG00000100154	TTC28	ENSG00000100154	CHM13_G0037088	TTC28	TTC28	protein_coding	protein_coding	8.55167	10.9833	8.81	11.41	1	1	-0.0228401	0.0152043			1_to_1	identical gene model	0.999907	23;21;6;3;3;3;4;2	23;21;6;3;3;3;4;2	8	8	0	Clone Problem			High Signal Region					0	EFO_0004696	0.36072	0
iPSC_NPC	ENSG00000100156	SLC16A8	ENSG00000100156	CHM13_G0037415	SLC16A8	SLC16A8	protein_coding	protein_coding	9.09167	11.5233	8.11	9.78	1	1	-0.00852703	0.617864			1_to_1	identical gene model	0.99772	5;2;4	5;2;4	3	3	0	Clone Problem								0	EFO_0005674	0.3034	0
iPSC_NPC	ENSG00000100162	CENPM	ENSG00000100162	CHM13_G0037566	CENPM	CENPM	protein_coding	protein_coding	13.5517	16.0117	12.455	14.085	1	1	0.084885	0.36093			1_to_1	identical gene model	0.996179	6;5;4;2;5;5;4;2	6;5;4;2;5;5;4;2	8	8	0	Clone Problem								0	MONDO_0005090	0.26597	0
iPSC_NPC	ENSG00000100167	SEPTIN3	ENSG00000100167	CHM13_G0037568	SEPTIN3	SEPTIN3	protein_coding	protein_coding	44.6083	58.1	46.87	59.605	1	1	-0.0363671	0.0283949			1_to_1	exon_length_diff		12;6;11;10;10;9;3	12;6;11;10;10;9;3	7	7	0	Clone Problem								0	EFO_0003761	0.041475	0
iPSC_NPC	ENSG00000100170	SLC5A1	ENSG00000100170	CHM13_G0037241	SLC5A1	SLC5A1	protein_coding	protein_coding					0	0					1_to_1	identical gene model	0.999968	15;14;4;5	15;14;4;5	4	4	0	Clone Problem				1	Glucose/galactose malabsorption	3	known_molec_cause	0	Orphanet_35710	0.78272	0
iPSC_NPC	ENSG00000100181	TPTEP1	ENSG00000100181	CHM13_G0036491	TPTEP1	TPTEP1	transcribed_unprocessed_pseudogene	transcribed_unprocessed_pseudogene	0.33	0.435	0.33	0.435	1	1	-0.0229625	0.0152043			1_to_1	exon_length_diff		3;9;5;8;2;2;2;3	3;9;5;8;2;2;2;3	8	8	0	Localization Problem, Clone Problem								0	EFO_0000182	0.08288	0
iPSC_NPC	ENSG00000100191	SLC5A4	ENSG00000100191	CHM13_G0037252	SLC5A4	SLC5A4	protein_coding	protein_coding	0.55	0.71	0.41	0.53	1	1	-0.0230843	0.0152043			1_to_1	identical gene model	0.999636	15	15	1	1	0	Clone Problem								0	EFO_0005423	0.04206	0
iPSC_NPC	ENSG00000100196	KDELR3	ENSG00000100196	CHM13_G0037433	KDELR3	KDELR3	protein_coding	protein_coding	2.37167	3.04167	2.03	2.7	1	1	-0.0221467	0.0163467			1_to_1	identical gene model	0.999242	4;5;5	4;5;5	3	3	0	Clone Problem								0	EFO_0001663	0.32008	0
iPSC_NPC	ENSG00000100197	CYP2D6	ENSG00000100197	CHM13_G0037581	CYP2D6	CYP2D6	protein_coding	protein_coding	2.68	2.818	2.37	2.1	1	1	0.330528	0.200886			1_to_1	identical gene model	0.998701	7;9;10;8;8	7;9;10;8;8	5	5	0	Variation, Clone Problem				1	{Codeine sensitivity};{Debrisoquine sensitivity}	3;3	known_molec_cause;known_molec_cause	0	EFO_0009161	0.48683	0
iPSC_NPC	ENSG00000100201	DDX17	ENSG00000100201	CHM13_G0037434	DDX17	DDX17	protein_coding	protein_coding	335.337	429.827	335.96	428.6	1	1	-0.0181693	0.0362358			1_to_1	exon_length_diff		13;13;2;12;4;12;4;2;4;2	13;13;2;12;4;12;4;2;4;2	10	10	0	Clone Problem								0	EFO_0000182	0.078839	0
iPSC_NPC	ENSG00000100206	DMC1	ENSG00000100206	CHM13_G0037435	DMC1	DMC1	protein_coding	protein_coding	11.82	15.0667	11.01	14.14	1	1	-0.0227086	0.0152043			1_to_1	identical gene model		14;11;9;9;8;6;2	14;11;9;9;8;6;2	7	7	0	Clone Problem								0	EFO_0000279	0.43873	0
iPSC_NPC	ENSG00000100207	TCF20	ENSG00000100207	CHM13_G0037587	TCF20	TCF20	protein_coding	protein_coding	11.015	14.1633	10.34	13.405	1	1	-0.0230131	0.0152043			1_to_1	identical gene model	0.999991	6;4;5;2;2	6;4;5;2;2	5	5	0	Variation, Clone Problem				1	Developmental delay with variable intellectual impairment and behavioral abnormalities	3	known_molec_cause	0	EFO_0010644	0.63901	0
iPSC_NPC	ENSG00000100209	HSCB	ENSG00000100209	CHM13_G0037097	HSCB	HSCB	protein_coding	protein_coding	2.165	2.76333	1.92	2.52	1	1	-0.0231817	0.0152043			1_to_1	identical gene model		6;6;5;6;4;6;6	6;6;5;6;4;6;6	7	7	0	Clone Problem				1	?Anemia, sideroblastic, 5	3	known_molec_cause	0	EFO_0009188	0.40608	0
iPSC_NPC	ENSG00000100211	CBY1	ENSG00000100211	CHM13_G0037438	CBY1	CBY1	protein_coding	protein_coding	9.96	13.3217	9.725	12.255	1	1	-0.500514	0.0152043			1_to_1	exon_count_diff		2;3;5;6;5;4;6;4;5;5;2	2;3;5;6;5;3;6;4;4;5;2	11	11	0	Clone Problem								0	MONDO_0018772	0.50973	0
iPSC_NPC	ENSG00000100216	TOMM22	ENSG00000100216	CHM13_G0037442	TOMM22	TOMM22	protein_coding	protein_coding	78.0083	99.6317	78.875	101.895	1	1	-0.020603	0.0798484			1_to_1	identical gene model	0.998794	4;3	4;3	2	2	0	Clone Problem								0	EFO_0000174;EFO_0000637	0.16493	0
iPSC_NPC	ENSG00000100218	RSPH14	ENSG00000100218	CHM13_G0036906	RSPH14	RSPH14	protein_coding	protein_coding	2.37333	3.02667	1.805	2.365	1	1	-0.0227349	0.0152043			1_to_1	identical gene model		7;2;3;3;4	7;2;3;3;4	5	5	0	Clone Problem								0	EFO_0004253	0.37545	0
iPSC_NPC	ENSG00000100219	XBP1	ENSG00000100219	CHM13_G0037099	XBP1	XBP1	protein_coding	protein_coding	10.0917	12.8417	11.62	14.38	1	1	-0.00757662	0.665465			1_to_1	identical gene model	0.999561	5;5;2;6;5;6;2	5;5;2;6;5;6;2	7	7	0	Clone Problem				1	{Major affective disorder-7, susceptibility to}	3	known_molec_cause	0	EFO_0004533	0.26423	0
iPSC_NPC	ENSG00000100220	RTCB	ENSG00000100220	CHM13_G0037265	RTCB	RTCB	protein_coding	protein_coding	169.102	216.353	173.055	222.53	1	1	-0.0226256	0.0152043			1_to_1	identical gene model	0.999561	12;2;5;5;5;3	12;2;5;5;5;3	6	6	0	Clone Problem								0	EFO_0002618	0.17925	0
iPSC_NPC	ENSG00000100221	JOSD1	ENSG00000100221	CHM13_G0037443	JOSD1	JOSD1	protein_coding	protein_coding	66.8967	85.6483	67.055	84.525	1	1	-0.0166215	0.0458503			1_to_1	identical gene model	0.999636	4;3;2;4;3;2;2;2;2;2	4;3;2;4;3;2;2;2;2;2	10	10	0	Clone Problem								0	EFO_0004532	0.24676	0
iPSC_NPC	ENSG00000100225	FBXO7	ENSG00000100225	CHM13_G0037267	FBXO7	FBXO7	protein_coding	protein_coding	23.7317	30.4883	23.31	30.235	1	1	-0.0230622	0.0152043			1_to_1	identical gene model		8;9;9;7;9;9;3;2;2	8;9;9;7;9;9;3;2;2	9	9	0	Clone Problem				1	Parkinson disease 15, autosomal recessive	3	known_molec_cause	0	MONDO_0009830	0.77591	0
iPSC_NPC	ENSG00000100226	GTPBP1	ENSG00000100226	CHM13_G0037444	GTPBP1	GTPBP1	protein_coding	protein_coding	76.5117	98.0633	74.35	97.85	1	1	-0.02338	0.0152043			1_to_1	exon_length_diff		4;12;4;3;4;3;3;2;8;2;4;3;2	4;12;4;3;4;3;3;2;8;2;4;3;2	13	13	0	Clone Problem								0	MONDO_0016830	0.18533	0
iPSC_NPC	ENSG00000100227	POLDIP3	ENSG00000100227	CHM13_G0037598	POLDIP3	POLDIP3	protein_coding	protein_coding	8.12833	10.4783	7.88	10.19	1	1	-0.0230918	0.0152043			1_to_1	identical gene model		9;8;9;9;5;3;9;4;3	9;8;9;9;5;3;9;4;3	9	9	0	Clone Problem								0	EFO_0004784	0.28237	0
iPSC_NPC	ENSG00000100228	RAB36	ENSG00000100228	CHM13_G0036910	RAB36	RAB36	protein_coding	protein_coding	26.47	33.9067	28.67	35.965	1	1	-0.0172327	0.0276205			1_to_1	exon_length_diff		11;10;4	11;10;4	3	3	0	Clone Problem								0	EFO_0006930;EFO_0004346	0.22665	0
iPSC_NPC	ENSG00000100234	TIMP3	ENSG00000100234	CHM13_G0037272	TIMP3	MSTRG.3704	protein_coding	protein_coding	107.62	14.8733	92.85	13.05	1	1	3.18439	5.57817e-06			1_to_1	transcript_count_diff		5	6;5	1	2	0	Clone Problem				1	Sorsby fundus dystrophy	3	known_molec_cause	0	Orphanet_59181	0.71934	0
iPSC_NPC	ENSG00000100239	PPP6R2	ENSG00000100239	CHM13_G0037782	PPP6R2	PPP6R2	protein_coding	protein_coding	72.5767	94.9417	70.72	89.8	1	1	-0.029498	0.111581			1_to_1	exon_length_diff		23;23;24;23;25;17;14;2;2	23;23;24;23;25;17;14;2;2	9	9	0	Unknown, Clone Problem, Gap								0	MONDO_0014117	0.33262	0
iPSC_NPC	ENSG00000100241	SBF1	ENSG00000100241	CHM13_G0037783	SBF1	MSTRG.3762	protein_coding	protein_coding	42.2767	28.92	41.57	28.84	1	1	1.63279	0.000265009			1_to_1	transcript_count_diff		41;40;9;10;2;2;3;6	42;41;40;40;41;40;9;6;2;2;3;6	8	12	0	Unknown, Clone Problem				1	Charcot-Marie-Tooth disease, type 4B3	3	known_molec_cause	0	MONDO_0014117	0.72666	0
iPSC_NPC	ENSG00000100242	SUN2	ENSG00000100242	CHM13_G0037446	SUN2	SUN2	protein_coding	protein_coding	57.9	74.4567	61.265	76.49	1	1	-0.0231347	0.0152043			1_to_1	identical gene model	0.999828	19;18;19;4;3;7;5;4;5;8;7;4;5;5;4;4;4;5	19;18;19;4;3;7;5;4;5;8;7;4;5;5;4;4;4;5	18	18	0	Clone Problem								0	Orphanet_238722	0.33262	0
iPSC_NPC	ENSG00000100243	CYB5R3	ENSG00000100243	CHM13_G0037601	CYB5R3	CYB5R3	protein_coding	protein_coding	30.6567	39.2383	33.185	42.14	1	1	-0.0229171	0.0152043			1_to_1	identical gene model		9;9;9;8;6;10;6;3	9;9;9;8;6;10;6;3	8	8	0	Clone Problem				1	Methemoglobinemia, type I;Methemoglobinemia, type II	3;3	known_molec_cause;known_molec_cause	1	Orphanet_621	0.80803	0
iPSC_NPC	ENSG00000100246	DNAL4	ENSG00000100246	CHM13_G0037453	DNAL4	DNAL4	protein_coding	protein_coding	32.3883	41.405	31.76	40.16	1	1	-0.0201277	0.0299703			1_to_1	identical gene model	0.999413	4;2;3;2	4;2;3;2	4	4	0	Clone Problem				1	?Mirror movements 3	3	known_molec_cause	0	Orphanet_238722	0.49893	0
iPSC_NPC	ENSG00000100249	C22orf31	ENSG00000100249	CHM13_G0037106	C22orf31	C22orf31	protein_coding	protein_coding	1.43	1.84	1.43	1.84	0	0					1_to_1	identical gene model	0.999533	3	3	1	1	0	Path Problem, Clone Problem								0	EFO_0007788	0.29329	0
iPSC_NPC	ENSG00000100253	MIOX	ENSG00000100253	CHM13_G0037785	MIOX	MIOX	protein_coding	protein_coding	0.926667	1.16667	0.78	0.99	1	1	-0.0229284	0.0152043			1_to_1	identical gene model	0.999645	8;10;10;9	8;10;10;9	4	4	0	Unknown, Clone Problem								0	EFO_0004526	0.041802	0
iPSC_NPC	ENSG00000100258	LMF2	ENSG00000100258	CHM13_G0037786	LMF2	LMF2	protein_coding	protein_coding	55.8567	70.4167	56.945	74.92	1	1	-0.0642712	0.0436766			1_to_1	exon_count_diff		14;14;6;4;6;3	14;14;3;3;5;3	6	6	0	Unknown, Variation, Clone Problem								0	EFO_0000571	0.11242	0
iPSC_NPC	ENSG00000100263	RHBDD3	ENSG00000100263	CHM13_G0037112	RHBDD3	RHBDD3	protein_coding	protein_coding	89.9467	115.692	89.245	112.61	1	1	-0.0229709	0.0152043			1_to_1	identical gene model	0.999687	7;7;3;5;3;3;3	7;7;3;5;3;3;3	7	7	0	Clone Problem								0	EFO_0007986	0.059013	0
iPSC_NPC	ENSG00000100266	PACSIN2	ENSG00000100266	CHM13_G0037609	PACSIN2	PACSIN2	protein_coding	protein_coding	7.31167	10.1467	7.98	11.265	1	1	-0.201956	0.0152043			1_to_1	transcript_count_diff		4;10;11;10;11;11;10;5;4;4;4;3	4;11;10;11;10;11;11;10;5;4;4;4;3	12	13	0	Clone Problem								0	EFO_0007984	0.43693	0
iPSC_NPC	ENSG00000100271	TTLL1	ENSG00000100271	CHM13_G0037612	TTLL1	TTLL1	protein_coding	protein_coding	2.11333	2.72333	1.89	2.375	1	1	-0.0230481	0.0152043			1_to_1	identical gene model	0.999793	11;12;12;8	11;12;12;8	4	4	0	Clone Problem								0	EFO_0007984	0.3387	0
iPSC_NPC	ENSG00000100276	RASL10A	ENSG00000100276	CHM13_G0037116	RASL10A	RASL10A	protein_coding	protein_coding	1.06	1.348	0.91	1.14	1	1	-0.0230576	0.0152043			1_to_1	identical gene model	0.999812	3;2;3;2	3;2;3;2	4	4	0	Variation, Clone Problem								0	EFO_0004584	0.17528	0
iPSC_NPC	ENSG00000100280	AP1B1	ENSG00000100280	CHM13_G0037118	AP1B1	MSTRG.3685	protein_coding	protein_coding	11.2683	15.0783	11.66	15.42	1	1	-0.143725	0.0152043			1_to_1	transcript_count_diff		4;23;21;21;22;20;20;5;13;4;4	20;4;23;21;21;21;22;20;20;5;13;4;4	11	13	0	Variation, Clone Problem				1	Keratitis-ichthyosis-deafness syndrome, autosomal recessive	3	known_molec_cause	0	MONDO_0009440	0.58688	0
iPSC_NPC	ENSG00000100281	HMGXB4	ENSG00000100281	CHM13_G0037297	HMGXB4	HMGXB4	protein_coding	protein_coding	9.76	12.6833	8.935	11.62	1	1	-0.0448895	0.124561			1_to_1	exon_length_diff		4;12;2;11;5;4;3;3	4;12;2;11;5;4;3;3	8	8	0	Clone Problem								0	EFO_0008039	0.32738	0
iPSC_NPC	ENSG00000100284	TOM1	ENSG00000100284	CHM13_G0037299	TOM1	TOM1	protein_coding	protein_coding	8.18667	10.545	8.08	10.12	1	1	-0.0162933	0.253951			1_to_1	identical gene model	0.998276	15;5;5;10;15;14;17;2;10;3;7;14;6;15;5;6;2;7;3	15;5;5;10;15;14;17;2;10;3;7;14;6;15;5;6;2;7;3	19	19	0	Clone Problem				1	?Immunodeficiency 85 and autoimmunity	3	known_molec_cause	0	Orphanet_391487	0.36958	0
iPSC_NPC	ENSG00000100285	NEFH	ENSG00000100285	CHM13_G0037126	NEFH	NEFH	protein_coding	protein_coding	6.34167	8.16167	6.75	8.79	1	1	-0.0489421	0.0550859			1_to_1	exon_length_diff		4	4	1	1	0	Clone Problem				1	?{Amyotrophic lateral sclerosis, susceptibility to};Charcot-Marie-Tooth disease, axonal, type 2CC	3;3	known_molec_cause;known_molec_cause	0	MONDO_0014836	0.68185	0
iPSC_NPC	ENSG00000100288	CHKB	ENSG00000100288	CHM13_G0037798	CHKB	CHKB	protein_coding	protein_coding	48.5133	62.66	46.48	58.725	1	1	-0.0284915	0.0276917			1_to_1	identical gene model	0.999937	9;11;5;7;10;8;8;8;3;7;5;2	9;11;5;7;10;8;8;8;3;7;5;2	12	12	0	Unknown, Variation, Clone Problem				1	Muscular dystrophy, congenital, megaconial type	3	known_molec_cause	0	Orphanet_280671	0.75223	0
iPSC_NPC	ENSG00000100290	BIK	ENSG00000100290	CHM13_G0037614	BIK	BIK	protein_coding	protein_coding	3.234	4.092	2.58	3.25	1	1	-0.0236036	0.0152043			1_to_1	identical gene model		5	5	1	1	0	Clone Problem								0	EFO_0001663	0.40116	0
iPSC_NPC	ENSG00000100292	HMOX1	ENSG00000100292	CHM13_G0037304	HMOX1	HMOX1	protein_coding	protein_coding	4.42833	5.695	4.3	5.5	1	1	-0.0234859	0.0152043			1_to_1	identical gene model		4;3;5;2	4;3;5;2	4	4	0	Clone Problem				1	Heme oxygenase-1 deficiency;{Pulmonary disease, chronic obstructive, susceptibility to}	3;3	known_molec_cause;known_molec_cause	0	MONDO_0013536	0.61733	0
iPSC_NPC	ENSG00000100294	MCAT	ENSG00000100294	CHM13_G0037615	MCAT	MCAT	protein_coding	protein_coding	18.7717	24.0967	19	24.345	1	1	-0.0229856	0.0152043			1_to_1	identical gene model	0.99971	4;3;2;2	4;3;2;2	4	4	0	Clone Problem								0	Orphanet_98676	0.36958	0
iPSC_NPC	ENSG00000100296	THOC5	ENSG00000100296	CHM13_G0037128	THOC5	THOC5	protein_coding	protein_coding	13.9267	18	14.385	18.425	1	1	-0.0231826	0.0152043			1_to_1	identical gene model	0.999814	20;20;21;23;2;19;21;8;9;5;2;7;8;5;6;7;6	20;20;21;23;2;19;21;8;9;5;2;7;8;5;6;7;6	17	17	0	Clone Problem								0	EFO_0004614	0.15647	0
iPSC_NPC	ENSG00000100297	MCM5	ENSG00000100297	CHM13_G0037305	MCM5	MCM5	protein_coding	protein_coding	64.025	82.1217	66.725	85.19	1	1	-0.0187926	0.0398086			1_to_1	identical gene model	0.999049	4;16;17;2;6;5;5;9;4;6	4;16;17;2;6;5;5;9;4;6	10	10	0	Clone Problem				1	?Meier-Gorlin syndrome 8	3	known_molec_cause	0	Orphanet_2554	0.52177	0
iPSC_NPC	ENSG00000100298	APOBEC3H	ENSG00000100298	CHM13_G0037468	APOBEC3H	APOBEC3H	protein_coding	protein_coding	0.39	0.51	0.39	0.51	0	0					1_to_1	identical gene model	0.997191	5;4;5;2;6;5;3	5;4;5;2;6;5;3	7	7	0	Clone Problem								0	EFO_0005091	0.35994	0
iPSC_NPC	ENSG00000100299	ARSA	ENSG00000100299	CHM13_G0037802	ARSA	ARSA	protein_coding	protein_coding	27.3867	36.37	25.97	33.975	1	1	-0.0977088	0.0152043			1_to_1	exon_length_diff		8;4;1;9;9;8;9;2	8;4;1;9;9;8;9;2	8	8	0	Unknown, Variation, Clone Problem				1	Leukodystrophy, hypomyelinating, 18;Metachromatic leukodystrophy	3;3	known_molec_cause;known_molec_cause	1	Orphanet_512	0.85461	0
iPSC_NPC	ENSG00000100300	TSPO	ENSG00000100300	CHM13_G0037616	TSPO	TSPO	protein_coding	protein_coding	1.416	1.796	1.14	1.49	1	1	-0.022984	0.0152043			1_to_1	identical gene model	0.99943	3;4;2;3;4;4	3;4;2;3;4;4	6	6	0	Clone Problem				1	Immunodeficiency 87 and autoimmunity;Prune belly syndrome	3;3	known_molec_cause;known_molec_cause	0	EFO_0005091	0.32349	0
iPSC_NPC	ENSG00000100302	RASD2	ENSG00000100302	CHM13_G0037308	RASD2	RASD2	protein_coding	protein_coding	0.263333	0.333333	0.27	0.33	1	1	-0.0228841	0.0152043			1_to_1	identical gene model	0.999488	3	3	1	1	0	Clone Problem								0	EFO_0004337	0.30794	0
iPSC_NPC	ENSG00000100304	TTLL12	ENSG00000100304	CHM13_G0037617	TTLL12	TTLL12	protein_coding	protein_coding	95.7	6.47667	98.205	6.63	1	1	5.26899	7.26469e-07			1_to_1	transcript_count_diff		14;3;4;3	14;15;3;4;3	4	5	0	Clone Problem								0	EFO_0004339	0.23927	0
iPSC_NPC	ENSG00000100307	CBX7	ENSG00000100307	CHM13_G0037469	CBX7	CBX7	protein_coding	protein_coding	7.78333	9.925	7.915	10.21	1	1	-0.0176008	0.0347391			1_to_1	exon_length_diff		2;6;6;2;4;3;2	2;6;6;2;4;3;2	7	7	0	Clone Problem								0	EFO_0004587	0.38869	0
iPSC_NPC	ENSG00000100311	PDGFB	ENSG00000100311	CHM13_G0037473	PDGFB	PDGFB	protein_coding	protein_coding	2.84	3.64833	2.175	2.845	1	1	-0.0214367	0.0218692			1_to_1	identical gene model	0.99998	7;7;5;5	7;7;5;5	4	4	0	Clone Problem				1	Basal ganglia calcification, idiopathic, 5;Dermatofibrosarcoma protuberans;Meningioma, SIS-related	3;3;3	known_molec_cause;known_molec_cause;known_molec_cause	0	Orphanet_1980	0.68465	1			yes
iPSC_NPC	ENSG00000100312	ACR	ENSG00000100312	CHM13_G0037808	ACR	ACR	protein_coding	protein_coding	0.5275	0.5225	0.485	0.525	1	1	0.0989678	0.49906			1_to_1	identical gene model	0.9999	3;5;4;2	3;5;4;2	4	4	0	Unknown, Clone Problem				0	?Male infertility due to acrosin deficiency	2	linakge_mapping	0	EFO_0000389	0.23099	0
iPSC_NPC	ENSG00000100314	CABP7	ENSG00000100314	CHM13_G0037135	CABP7	CABP7	protein_coding	protein_coding	2.25833	2.88333	2.445	3.085	1	1	-0.0223132	0.0187192			1_to_1	identical gene model		5	5	1	1	0	Clone Problem								0	EFO_0007788	0.1188	0
iPSC_NPC	ENSG00000100316	RPL3	ENSG00000100316	CHM13_G0037476	RPL3	RPL3	protein_coding	protein_coding	798.715	1020.08	781.805	991.84	1	1	-0.0195097	0.0258048			1_to_1	identical gene model	0.999217	10;9;2;10;2;3;8;3;3;6;2;5;5;3;3;2;2;2	10;9;2;10;2;3;8;3;3;6;2;5;5;3;3;2;2;2	18	18	0	Clone Problem								0	Orphanet_586	0.49338	0
iPSC_NPC	ENSG00000100319	ZMAT5	ENSG00000100319	CHM13_G0037136	ZMAT5	ZMAT5	protein_coding	protein_coding	39.7533	50.7933	40.135	51.225	1	1	-0.0230409	0.0152043			1_to_1	identical gene model		6;2	6;2	2	2	0	Clone Problem								0	EFO_0000729	0.12264	0
iPSC_NPC	ENSG00000100320	RBFOX2	ENSG00000100320	CHM13_G0037315	RBFOX2	MSTRG.3707	protein_coding	protein_coding	26.6583	34.5033	26.33	33.875	1	1	-0.0256238	0.0225291			1_to_1	transcript_count_diff		12;14;12;13;12;12;14;3;13;10;9;6;4;5	12;12;14;12;13;12;12;14;3;13;10;9;6;4;5	14	15	0	GRC Housekeeping, Variation, Clone Problem								0	EFO_0000508	0.34001	0
iPSC_NPC	ENSG00000100321	SYNGR1	ENSG00000100321	CHM13_G0037480	SYNGR1	SYNGR1	protein_coding	protein_coding	54.2367	73.2717	53.18	71.38	1	1	-0.104101	0.00256967			1_to_1	exon_length_diff		4;3;4;4;4;2;4	4;3;4;4;4;2;4	7	7	0	Clone Problem								0	EFO_0000685	0.42247	0
iPSC_NPC	ENSG00000100324	TAB1	ENSG00000100324	CHM13_G0037482	TAB1	TAB1	protein_coding	protein_coding	54.325	69.6183	49.635	64.32	1	1	-0.0257407	0.0152043			1_to_1	identical gene model	0.999989	4;11;11;3;2;3;2	4;11;11;3;2;3;2	7	7	0	Clone Problem								0	MONDO_0100096	0.46234	0
iPSC_NPC	ENSG00000100325	ASCC2	ENSG00000100325	CHM13_G0037140	ASCC2	ASCC2	protein_coding	protein_coding	33.8917	43.5683	30.08	39.815	1	1	-0.0229311	0.0152043			1_to_1	identical gene model		19;20;7;4;21;21;3;2;9;3;7;8;5;5;6;2;4;2;5;5;2;5;2	19;20;7;4;21;21;3;2;9;3;7;8;5;5;6;2;4;2;5;5;2;5;2	23	23	0	Clone Problem								0	MONDO_0005148	0.28398	0
iPSC_NPC	ENSG00000100330	MTMR3	ENSG00000100330	CHM13_G0037141	MTMR3	MTMR3	protein_coding	protein_coding	5.29667	6.87833	5.395	6.98	1	1	-0.0215861	0.017228			1_to_1	exon_length_diff		20;20;5;6;19;19;6;18;2;3;2;2	20;20;5;6;19;19;6;18;2;3;2;2	12	12	0	Clone Problem								0	EFO_0004509	0.34876	0
iPSC_NPC	ENSG00000100335	MIEF1	ENSG00000100335	CHM13_G0037485	MIEF1	MIEF1	protein_coding	protein_coding	19.2067	24.7017	19.475	25.69	1	1	-0.0246145	0.0197024			1_to_1	exon_length_diff		3;7;4;2;3;3;4;6;6;2;7;4;7;3	3;7;4;2;3;3;4;6;6;2;7;4;7;3	14	14	0	Clone Problem								0	EFO_0004533	0.32462	0
iPSC_NPC	ENSG00000100336	APOL4	ENSG00000100336	CHM13_G0037329	APOL4	APOL4	protein_coding	protein_coding	0.706667	0.906667	0.68	0.92	1	1	-0.022936	0.0152043			1_to_1	exon_length_diff		4;5;6;5;4;4;6;5;6;6;4;2	4;5;6;5;4;4;6;5;6;6;4;2	12	12	0	Variation, Clone Problem				0	{Schizophrenia}	1	association	0	EFO_0003884	0.11353	0
iPSC_NPC	ENSG00000100341	PNPLA5	ENSG00000100341	CHM13_G0037631	PNPLA5	PNPLA5	protein_coding	protein_coding					0	0					1_to_1	identical gene model	0.999647	9;9;7;7;5	9;9;7;7;5	5	5	0	Clone Problem								0	EFO_0004870	0.059859	0
iPSC_NPC	ENSG00000100342	APOL1	ENSG00000100342	CHM13_G0037331	APOL1	APOL1	protein_coding	protein_coding					0	0					1_to_1	identical gene model	0.999773	6;5;7;6;6;6;6;5;5;7;6;6	6;5;7;6;6;6;6;5;5;7;6;6	12	12	0	Clone Problem				1	{End-stage renal disease, nondiabetic, susceptibility to};{Glomerulosclerosis, focal segmental, 4, susceptibility to}	3;3	known_molec_cause;known_molec_cause	0	EFO_0004236	0.69489	0
iPSC_NPC	ENSG00000100344	PNPLA3	ENSG00000100344	CHM13_G0037632	PNPLA3	PNPLA3	protein_coding	protein_coding	6.06167	8.825	5.705	8.63	1	1	-0.241173	0.231978			1_to_1	exon_length_diff		10;9;9;4;4	10;9;9;4;4	5	5	0	Clone Problem								0	EFO_0003095	0.6851	0
iPSC_NPC	ENSG00000100345	MYH9	ENSG00000100345	CHM13_G0037332	MYH9	MYH9	protein_coding	protein_coding	707.8	907.472	688.715	865.755	1	1	-0.0223414	0.0152574			1_to_1	exon_length_diff		41;5;4;2;2;2;3;3;7;6;3	41;5;4;2;2;2;3;3;7;6;3	11	11	0	GRC Housekeeping, Clone Problem				1	Deafness, autosomal dominant 17;Macrothrombocytopenia and granulocyte inclusions with or without nephritis or sensorineural hearing loss	3;3	known_molec_cause;known_molec_cause	1	EFO_0009646	0.85963	1			yes
iPSC_NPC	ENSG00000100346	CACNA1I	ENSG00000100346	CHM13_G0037489	CACNA1I	CACNA1I	protein_coding	protein_coding					0	0					1_to_1	exon_length_diff		36;37;36;35;2	36;37;36;35;2	5	5	0	Clone Problem								0	EFO_0000474	0.5858	0
iPSC_NPC	ENSG00000100347	SAMM50	ENSG00000100347	CHM13_G0037633	SAMM50	SAMM50	protein_coding	protein_coding	36.4167	46.5867	35.465	44.49	1	1	-0.0197629	0.109712			1_to_1	exon_length_diff		15;7;8;3;3;2	15;7;8;3;3;2	6	6	0	Clone Problem								0	EFO_0004574	0.25898	0
iPSC_NPC	ENSG00000100348	TXN2	ENSG00000100348	CHM13_G0037340	TXN2	TXN2	protein_coding	protein_coding	23.6	30.19	23.28	29.8	1	1	-0.0230001	0.0152043			1_to_1	identical gene model		4;4;4;4;5	4;4;4;4;5	5	5	0	Clone Problem				1	?Combined oxidative phosphorylation deficiency 29	3	known_molec_cause	0	Orphanet_319524	0.36219	0
iPSC_NPC	ENSG00000100350	FOXRED2	ENSG00000100350	CHM13_G0037341	FOXRED2	FOXRED2	protein_coding	protein_coding	19.84	25.4633	18.595	24.02	1	1	-0.0230182	0.0152043			1_to_1	identical gene model		9;9;4;8;2	9;9;4;8;2	5	5	0	Clone Problem								0	EFO_0004747	0.073979	0
iPSC_NPC	ENSG00000100351	GRAP2	ENSG00000100351	CHM13_G0037494	GRAP2	GRAP2	protein_coding	protein_coding	0.19	0.243333	0.17	0.22	1	1	-0.0231658	0.0152043			1_to_1	exon_length_diff		8;4;4;2;7;2;2	8;4;4;2;7;2;2	7	7	0	Clone Problem								0	EFO_0004584	0.43364	0
iPSC_NPC	ENSG00000100353	EIF3D	ENSG00000100353	CHM13_G0037342	EIF3D	EIF3D	protein_coding	protein_coding	21.095	27.525	22.25	28.38	1	1	-0.0466907	0.0504926			1_to_1	exon_length_diff		15;2;3;15;4;7;2;10;7;6;5;3	15;2;3;15;4;7;2;10;7;6;5;3	12	12	0	Clone Problem								0	EFO_1000044	0.15838	0
iPSC_NPC	ENSG00000100354	TNRC6B	ENSG00000100354	CHM13_G0037498	TNRC6B	TNRC6B	protein_coding	protein_coding	0.488333	0.631667	0.465	0.59	1	1	-0.0228826	0.0152043			1_to_1	exon_length_diff		24;4;24;23;2;21;17;6;2	24;4;24;23;2;21;17;6;2	9	9	0	Clone Problem				1	Global developmental delay with speech and behavioral abnormalities	3	known_molec_cause	0	EFO_0006941	0.46017	0
iPSC_NPC	ENSG00000100359	SGSM3	ENSG00000100359	CHM13_G0037502	SGSM3	SGSM3	protein_coding	protein_coding	35.2433	45.3833	36.515	48.295	1	1	-0.0285443	0.221017			1_to_1	exon_length_diff		8;22;20;9;7;6;2;7;4;6;6;4;5	8;22;20;9;7;6;2;7;4;6;6;4;5	13	13	0	Clone Problem								0	EFO_0005208	0.2461	0
iPSC_NPC	ENSG00000100360	IFT27	ENSG00000100360	CHM13_G0037349	IFT27	IFT27	protein_coding	protein_coding	65.0033	83.7517	64.355	80.24	1	1	-0.0236278	0.0221056			1_to_1	identical gene model	0.999518	7;7;7;5;2;4;2;7;6;5;3;2	7;7;7;5;2;4;2;7;6;5;3;2	12	12	0	Clone Problem				1	Bardet-Biedl syndrome 19	3	known_molec_cause	0	MONDO_0015229	0.65224	0
iPSC_NPC	ENSG00000100362	PVALB	ENSG00000100362	CHM13_G0037351	PVALB	PVALB	protein_coding	protein_coding	1.68	2.08	1.68	2.08	0	0					1_to_1	identical gene model		5;5;4;4;3;4	5;5;4;4;3;4	6	6	0	GRC Housekeeping, Path Problem, Clone Problem								0	EFO_0007621	0.21775	0
iPSC_NPC	ENSG00000100364	KIAA0930	ENSG00000100364	CHM13_G0037662	KIAA0930	KIAA0930	protein_coding	protein_coding	14.9033	19.0983	13.765	17.58	1	1	-0.0215218	0.0172487			1_to_1	exon_length_diff		10;10;10;8;9;2;3;4;4;7;5;5;5;4;2;3	10;10;10;8;9;2;3;4;4;7;5;5;5;4;2;3	16	16	0	Clone Problem								0	EFO_0000389	0.37688	0
iPSC_NPC	ENSG00000100365	NCF4	ENSG00000100365	CHM13_G0037354	NCF4	NCF4	protein_coding	protein_coding					0	0					1_to_1	exon_count_diff		9;7;10;10;11;10;4	9;7;10;10;11;10;3	7	7	0	GRC Housekeeping, Path Problem, Clone Problem				1	Chronic granulomatous disease 3, autosomal recessive	3	known_molec_cause	0	Orphanet_379	0.72505	0
iPSC_NPC	ENSG00000100368	CSF2RB	ENSG00000100368	CHM13_G0037355	CSF2RB	CSF2RB	protein_coding	protein_coding	0.72	0.91	0.72	0.91	0	0					1_to_1	identical gene model	0.999664	14;15;13;7	14;15;13;7	4	4	0	Clone Problem				1	Surfactant metabolism dysfunction, pulmonary, 5	3	known_molec_cause	0	Orphanet_264675	0.66997	0
iPSC_NPC	ENSG00000100372	SLC25A17	ENSG00000100372	CHM13_G0037512	SLC25A17	SLC25A17	protein_coding	protein_coding	3.36167	4.325	3.745	4.955	1	1	-0.0224564	0.0152043			1_to_1	identical gene model	0.998954	8;9;11;7;5;7;10;7;7;7;6;5;7;6;2;6;5	8;9;11;7;5;7;10;7;7;7;6;5;7;6;2;6;5	17	17	0	Clone Problem								0	EFO_0004611	0.22929	0
iPSC_NPC	ENSG00000100373	UPK3A	ENSG00000100373	CHM13_G0037666	UPK3A	UPK3A	protein_coding	protein_coding	2.09	2.59	2.09	2.59	0	0					1_to_1	identical gene model	0.999204	6;4	6;4	2	2	0	Clone Problem								0	MONDO_0019636	0.36958	0
iPSC_NPC	ENSG00000100376	FAM118A	ENSG00000100376	CHM13_G0037667	FAM118A	FAM118A	protein_coding	protein_coding	58.1833	66.5433	55.23	66.42	1	1	0.0368579	0.292117			1_to_1	exon_count_diff		3;10;3;9;5;4;4;4;2;3;3;4;4;3;3	3;10;3;9;4;4;4;4;2;3;3;4;4;3;3	15	15	0	Clone Problem								0	EFO_0005677	0.34773	0
iPSC_NPC	ENSG00000100379	KCTD17	ENSG00000100379	CHM13_G0037363	KCTD17	KCTD17	protein_coding	protein_coding	90.285	115.802	90.965	114.35	1	1	-0.0230542	0.0152043			1_to_1	identical gene model	0.998372	6;8;9;5;7;5;2;6;3	6;8;9;5;7;5;2;6;3	9	9	0	Clone Problem				1	Dystonia 26, myoclonic	3	known_molec_cause	0	Orphanet_36899	0.50357	0
iPSC_NPC	ENSG00000100380	ST13	ENSG00000100380	CHM13_G0037516	ST13	ST13	protein_coding	protein_coding	187.507	240.437	185.455	235.36	1	1	-0.0229964	0.0152043			1_to_1	identical gene model		12;10;4;9;7;8;2	12;10;4;9;7;8;2	7	7	0	Clone Problem								0	EFO_0004458	0.2604	0
iPSC_NPC	ENSG00000100385	IL2RB	ENSG00000100385	CHM13_G0037367	IL2RB	IL2RB	protein_coding	protein_coding	2.26833	2.91	1.64	2.065	1	1	-0.0240504	0.0152043			1_to_1	identical gene model	0.999877	10;4;7;6;5;3;5	10;4;7;6;5;3;5	7	7	0	Clone Problem				1	Immunodeficiency 63 with lymphoproliferation and autoimmunity	3	known_molec_cause	0	Orphanet_169355	0.64369	0
iPSC_NPC	ENSG00000100387	RBX1	ENSG00000100387	CHM13_G0037521	RBX1	RBX1	protein_coding	protein_coding	101.112	129.408	99.215	128.04	1	1	-0.0230123	0.0152043			1_to_1	identical gene model		3;5;2	3;5;2	3	3	0	Clone Problem								0	EFO_0000311	0.61257	0
iPSC_NPC	ENSG00000100393	EP300	ENSG00000100393	CHM13_G0037527	EP300	EP300	protein_coding	protein_coding	22.5217	29.0967	21.8	27.66	1	1	-0.0229817	0.0152043			1_to_1	exon_length_diff		31;30;2;2;2;5;2;2;2;1;6;2	31;30;2;2;2;5;2;2;2;1;6;2	12	12	0	Clone Problem				1	Colorectal cancer, somatic;Menke-Hennekam syndrome 2;Rubinstein-Taybi syndrome 2	3;3;3	known_molec_cause;known_molec_cause;known_molec_cause	1	MONDO_0013364	0.80383	1			yes
iPSC_NPC	ENSG00000100395	L3MBTL2	ENSG00000100395	CHM13_G0037532	L3MBTL2	L3MBTL2	protein_coding	protein_coding	9.37333	12.0517	8.91	11.855	1	1	-0.0229824	0.0152043			1_to_1	identical gene model	0.998874	14;6;16;17;3;15;18;6;7	14;6;16;17;3;15;18;6;7	9	9	0	Clone Problem								0	EFO_0005192	0.23687	0
iPSC_NPC	ENSG00000100399	CHADL	ENSG00000100399	CHM13_G0037534	CHADL	CHADL	protein_coding	protein_coding	0.374	0.474	0.32	0.41	1	1	-0.0229697	0.0152043			1_to_1	identical gene model		5;6;4	5;6;4	3	3	0	Clone Problem								0	EFO_0009270	0.19333	0
iPSC_NPC	ENSG00000100401	RANGAP1	ENSG00000100401	CHM13_G0037535	RANGAP1	MSTRG.3735	protein_coding	protein_coding	37.4233	47.1	37.925	46.41	1	1	-0.103857	0.0152043			1_to_1	transcript_count_diff		16;17;15;7;5;4;3	16;16;17;15;7;5;4;3	7	8	0	Clone Problem				1	Sd(a) polyagglutination syndrome;[Blood group, Sid system]	3;3	known_molec_cause;known_molec_cause	0	EFO_0000764	0.36958	0
iPSC_NPC	ENSG00000100403	ZC3H7B	ENSG00000100403	CHM13_G0037537	ZC3H7B	MSTRG.3736	protein_coding	protein_coding	177.883	12.25	179.85	12.505	1	1	4.25502	1.48509e-06			1_to_1	transcript_count_diff		23;7	22;23;7	2	3	0	Variation, Clone Problem								0	EFO_0007660	0.14019	0
iPSC_NPC	ENSG00000100410	PHF5A	ENSG00000100410	CHM13_G0037542	PHF5A	PHF5A	protein_coding	protein_coding	152.93	195.428	158.395	202.335	1	1	-0.0205382	0.0152043			1_to_1	exon_length_diff		4;4;4	4;4;4	3	3	0	Clone Problem								0	EFO_0004784	0.084386	0
iPSC_NPC	ENSG00000100412	ACO2	ENSG00000100412	CHM13_G0037543	ACO2	ACO2	protein_coding	protein_coding	13.3217	16.95	13.065	16.81	1	1	-0.0166651	0.0953976			1_to_1	identical gene model	0.99836	18;18;3;2;4;3;5	18;18;3;2;4;3;5	7	7	0	Clone Problem				1	?Optic atrophy 9;Infantile cerebellar-retinal degeneration;Oculocutaneous albinism, type VIII	3;3;3	known_molec_cause;known_molec_cause;known_molec_cause	1	Orphanet_313850	0.81265	0
iPSC_NPC	ENSG00000100413	POLR3H	ENSG00000100413	CHM13_G0037544	POLR3H	POLR3H	protein_coding	protein_coding	8.1	10.275	9.035	11.21	1	1	-0.058248	0.0152057			1_to_1	exon_length_diff		6;7;5;6;6;7;6;2;3	6;7;5;6;6;7;6;2;3	9	9	0	Clone Problem								0	Orphanet_313850	0.51494	0
iPSC_NPC	ENSG00000100416	TRMU	ENSG00000100416	CHM13_G0037701	TRMU	TRMU	protein_coding	protein_coding	110.445	77.0117	112.955	76	1	1	0.810883	0.000427038			1_to_1	identical gene model	0.999931	6;10;10;10;9;11;2;8;11;12;3;10;10;4;7;11;6;10;4;2;2;3;2	6;10;10;10;9;11;2;8;11;12;3;10;10;4;7;11;6;10;4;2;2;3;2	23	23	0	Clone Problem				1	Liver failure, transient infantile;{Deafness, mitochondrial, modifier of}	3;3	known_molec_cause;known_molec_cause	0	MONDO_0013111	0.71555	0
iPSC_NPC	ENSG00000100417	PMM1	ENSG00000100417	CHM13_G0037547	PMM1	PMM1	protein_coding	protein_coding	13.3883	17.2467	14.47	18.06	1	1	-0.022817	0.0152043			1_to_1	identical gene model	0.999984	8;3;5;8;7;6;3;6;2	8;3;5;8;7;6;3;6;2	9	9	0	Clone Problem								0	EFO_1000044	0.20962	0
iPSC_NPC	ENSG00000100418	DESI1	ENSG00000100418	CHM13_G0037548	DESI1	DESI1	protein_coding	protein_coding	92.2767	116.608	87.555	113.03	1	1	0.0139729	0.677522			1_to_1	exon_length_diff		6;2;3;2	6;2;3;2	4	4	0	Clone Problem								0	MONDO_0005405	0.075507	0
iPSC_NPC	ENSG00000100422	CERK	ENSG00000100422	CHM13_G0037706	CERK	CERK	protein_coding	protein_coding	116.1	144.912	116.985	145.915	1	1	0.0163254	0.435118			1_to_1	exon_length_diff		13;12;4;2	13;12;4;2	4	4	0	Clone Problem								0	EFO_0004980	0.36668	0
iPSC_NPC	ENSG00000100425	BRD1	ENSG00000100425	CHM13_G0037748	BRD1	BRD1	protein_coding	protein_coding	4.91167	5.85333	5.555	7.27	1	1	0.0134139	0.73093			1_to_1	identical gene model		12;13;13;12;12;2;2;2	12;13;13;12;12;2;2;2	8	8	0	Clone Problem								0	EFO_0004339	0.28147	0
iPSC_NPC	ENSG00000100426	ZBED4	ENSG00000100426	CHM13_G0037755	ZBED4	ZBED4	protein_coding	protein_coding	69.2217	89	70.955	90.1	1	1	-0.0259935	0.0152043			1_to_1	identical gene model	0.999629	2	2	1	1	0	Clone Problem								0	Orphanet_314811	0.33262	0
iPSC_NPC	ENSG00000100427	MLC1	ENSG00000100427	CHM13_G0037764	MLC1	MLC1	protein_coding	protein_coding					0	0					1_to_1	identical gene model		12;12;5;8;3	12;12;5;8;3	5	5	0	Gap, Path Problem, Clone Problem				1	Megalencephalic leukoencephalopathy with subcortical cysts	3	known_molec_cause	1	Orphanet_2478	0.83008	0
iPSC_NPC	ENSG00000100429	HDAC10	ENSG00000100429	CHM13_G0037775	HDAC10	HDAC10	protein_coding	protein_coding	54.7817	56.1033	54.09	57.435	1	1	0.111402	0.161335			1_to_1	exon_count_diff		20;18;19;14;18;16;19;19;10;19;5;5;8;2;6;3;8;3;4;3;4;2	20;16;16;12;18;16;16;16;8;19;5;4;5;1;3;2;7;3;4;3;4;2	22	22	0	Clone Problem								0	EFO_0000616	0.52789	0
iPSC_NPC	ENSG00000100433	KCNK10	ENSG00000100433	CHM13_G0017186	KCNK10	KCNK10	protein_coding	protein_coding	3.25833	4.15833	2.985	3.825	1	1	-0.0226179	0.0153369			1_to_1	exon_length_diff		7;7;7;3	7;7;7;3	4	4	0									0	EFO_0001645	0.55454	0
iPSC_NPC	ENSG00000100439	ABHD4	ENSG00000100439	CHM13_G0015975	ABHD4	ABHD4	protein_coding	protein_coding	36.6967	46.9833	35.185	45.475	1	1	-0.0232621	0.0155547			1_to_1	identical gene model	0.999854	7;5;7;3;5;3;6;3;6;2	7;5;7;3;5;3;6;3;6;2	10	10	0				High Signal Region					0	EFO_0000304	0.18024	0
iPSC_NPC	ENSG00000100441	KHNYN	ENSG00000100441	CHM13_G0016101	KHNYN	KHNYN	protein_coding	protein_coding	15.0883	19.3767	15.02	19.565	1	1	-0.0259696	0.0396176			1_to_1	exon_length_diff		8;8;8;2;5;3	8;8;8;2;5;3	6	6	0									0	EFO_0004696	0.21493	0
iPSC_NPC	ENSG00000100442	FKBP3	ENSG00000100442	CHM13_G0016384	FKBP3	FKBP3	protein_coding	protein_coding	27.5433	35.5583	26.525	34.355	1	1	-0.0229483	0.0152043			1_to_1	identical gene model		7;8;6;3	7;8;6;3	4	4	0									0	EFO_0003060	0.075551	0
iPSC_NPC	ENSG00000100445	SDR39U1	ENSG00000100445	CHM13_G0016102	SDR39U1	SDR39U1	protein_coding	protein_coding	30.2	39.045	22.365	29.8	1	1	-0.0167995	0.535416			1_to_1	exon_length_diff		6;5;4;6;3;4;4;3;5;2;2;4;4;5;3;3;5;4;3;2;2	6;5;4;6;3;4;4;3;5;2;2;4;4;5;3;3;5;4;3;2;2	21	21	0									0	EFO_0008111	0.021137	0
iPSC_NPC	ENSG00000100448	CTSG	ENSG00000100448	CHM13_G0016105	CTSG	CTSG	protein_coding	protein_coding	0.28	0.35	0.28	0.35	0	0					1_to_1	identical gene model		5;4	5;4	2	2	0									0	Orphanet_3389	0.37013	0
iPSC_NPC	ENSG00000100450	GZMH	ENSG00000100450	CHM13_G0016107	GZMH	GZMH	protein_coding	protein_coding					0	0					1_to_1	identical gene model		5;4;3	5;4;3	3	3	0									0	MONDO_0011962	0.18479	0
iPSC_NPC	ENSG00000100453	GZMB	ENSG00000100453	CHM13_G0016108	GZMB	GZMB	protein_coding	protein_coding					0	0					1_to_1	identical gene model	0.997287	5;5;5;3;4;3;4;6;3	5;5;5;3;4;3;4;6;3	9	9	0									0	EFO_0004208	0.3612	0
iPSC_NPC	ENSG00000100461	RBM23	ENSG00000100461	CHM13_G0015990	RBM23	RBM23	protein_coding	protein_coding	29.6717	35.3033	29.435	34.325	1	1	-0.104897	0.0120378			1_to_1	exon_count_diff		14;11;13;14;12;12;7;4;3;4;11;4;6;3;5;5;4;6;6;4;3;5;5;5;5;5;6;5;6;4;3;2;2	14;11;13;12;12;12;7;3;3;4;10;4;6;3;5;5;4;6;6;4;3;5;5;5;5;5;6;5;6;4;3;2;2	33	33	0									0	EFO_0004784	0.17881	0
iPSC_NPC	ENSG00000100462	PRMT5	ENSG00000100462	CHM13_G0015992	PRMT5	PRMT5	protein_coding	protein_coding	65.3817	83.6833	66.275	85.315	1	1	-0.0189161	0.0152057			1_to_1	exon_length_diff		17;17;13;5;3;16;6;5;16;16;2;5;9;4;5;5;6;7;6;6;6;7;3;5;3;2;2;2	17;17;13;5;3;16;6;5;16;16;2;5;9;4;5;5;6;7;6;6;6;7;3;5;3;2;2;2	28	28	0									0	EFO_0000304	0.26783	0
iPSC_NPC	ENSG00000100473	COCH	ENSG00000100473	CHM13_G0016174	COCH	COCH	protein_coding	protein_coding	2.03833	2.595	1.485	1.96	1	1	-0.0226754	0.0153578			1_to_1	exon_length_diff		11;12;7;12;11;11;6;6;10;12;11;4;6;6	11;12;7;12;11;11;6;6;10;12;11;4;6;6	14	14	0					1	?Deafness, autosomal recessive 110;Deafness, autosomal dominant 9	3;3	known_molec_cause;known_molec_cause	0	MONDO_0019587	0.74776	0
iPSC_NPC	ENSG00000100478	AP4S1	ENSG00000100478	CHM13_G0016180	AP4S1	AP4S1	protein_coding	protein_coding	5.86667	7.62833	6.06	7.73	1	1	-0.0573226	0.429339			1_to_1	exon_length_diff		6;6;6;6;5;7;6;6;7;5;5;6;6;3	6;6;6;6;5;7;6;6;7;5;5;6;6;3	14	14	0					1	Spastic paraplegia 52, autosomal recessive	3	known_molec_cause	0	Orphanet_685	0.67024	0
iPSC_NPC	ENSG00000100479	POLE2	ENSG00000100479	CHM13_G0016428	POLE2	POLE2	protein_coding	protein_coding	6.385	8.24167	6.49	8.325	1	1	-0.0220421	0.0159815			1_to_1	identical gene model		19;3;7;3;3;18;18;4;17;2;3	19;3;7;3;3;18;18;4;17;2;3	11	11	0									0	EFO_0003060	0.60215	0
iPSC_NPC	ENSG00000100483	VCPKMT	ENSG00000100483	CHM13_G0016451	VCPKMT	VCPKMT	protein_coding	protein_coding	2.62	3.37167	2.75	3.665	1	1	-0.0218081	0.0173165			1_to_1	identical gene model	0.999517	5;6;6;5;5	5;6;6;5;5	5	5	0									0	EFO_0004517	0.20866	0
iPSC_NPC	ENSG00000100485	SOS2	ENSG00000100485	CHM13_G0016452	SOS2	SOS2	protein_coding	protein_coding	5.12667	6.62	5.035	6.595	1	1	-0.021284	0.225007			1_to_1	exon_length_diff		23;22;6;5;4;4	23;22;6;5;4;4	6	6	0					1	Noonan syndrome 9	3	known_molec_cause	1	MONDO_0018997	0.80925	0
iPSC_NPC	ENSG00000100490	CDKL1	ENSG00000100490	CHM13_G0016457	CDKL1	CDKL1	protein_coding	protein_coding	7.99	10.4717	7.705	10.035	1	1	-0.0303545	0.0149541			1_to_1	exon_length_diff		9;3;4;9;20;4;2;6;3;2;2	9;3;4;9;20;4;2;6;3;2;2	11	11	0									0	EFO_0004526	0.4037	0
iPSC_NPC	ENSG00000100503	NIN	ENSG00000100503	CHM13_G0016469	NIN	NIN	protein_coding	protein_coding	11.2583	14.385	10.14	12.85	1	1	0.143353	0.0152043			1_to_1	transcript_count_diff		31;31;32;29;30;2;28;18;29;30;18;30;6;2;3;12;2;5;3;3;3;4;3	31;31;30;32;29;30;2;28;18;29;30;18;30;6;2;3;12;2;5;3;3;3;4;3	23	24	0					1	?Seckel syndrome 7	3	known_molec_cause	0	Orphanet_319675	0.55437	1			yes
iPSC_NPC	ENSG00000100504	PYGL	ENSG00000100504	CHM13_G0016475	PYGL	PYGL	protein_coding	protein_coding	11.3133	14.73	10.63	13.595	1	1	-0.0234646	0.0152043			1_to_1	identical gene model	0.999985	20;20;19;4;2;3;5	20;20;19;4;2;3;5	7	7	0					1	Glycogen storage disease VI	3	known_molec_cause	1	MONDO_0009294	0.80076	0
iPSC_NPC	ENSG00000100505	TRIM9	ENSG00000100505	CHM13_G0016479	TRIM9	TRIM9	protein_coding	protein_coding	10.5217	13.515	6.875	8.725	1	1	-0.0224999	0.0153282			1_to_1	identical gene model	0.999983	10;12;2;4;3;7	10;12;2;4;3;7	6	6	0									0	EFO_0010750	0.1665	0
iPSC_NPC	ENSG00000100519	PSMC6	ENSG00000100519	CHM13_G0016519	PSMC6	PSMC6	protein_coding	protein_coding	51.4467	68.5	45.65	62.065	1	1	-0.0332293	0.192943			1_to_1	exon_length_diff		4;14;7;8;14;3;7;5;8;7;10;3;4;3;4;2;3;2	4;14;7;8;14;3;7;5;8;7;10;3;4;3;4;2;3;2	18	18	0									0	EFO_0000764	0.46197	0
iPSC_NPC	ENSG00000100522	GNPNAT1	ENSG00000100522	CHM13_G0016521	GNPNAT1	MSTRG.1700	protein_coding	protein_coding	19.69	17.1733	15.235	13.99	1	1	0.606473	0.00479783			1_to_1	transcript_count_diff		6;7;2;5;7;2	7;6;7;7;2;5;7;2	6	8	0					1	?Rhizomelic dysplasia, Ain-Naz type	3	known_molec_cause	0	EFO_0004747	0.33587	0
iPSC_NPC	ENSG00000100523	DDHD1	ENSG00000100523	CHM13_G0016531	DDHD1	DDHD1	protein_coding	protein_coding	3.66333	4.73	3.49	4.46	1	1	-0.0221706	0.0153395			1_to_1	transcript_count_diff		13;14;13;12;13;9;14;13;12;8;2;4;2;3;2	13;14;13;12;13;13;9;14;13;12;8;2;4;2;3;2	15	16	0					1	Spastic paraplegia 28, autosomal recessive	3	known_molec_cause	0	Orphanet_101008	0.74852	0
iPSC_NPC	ENSG00000100526	CDKN3	ENSG00000100526	CHM13_G0016544	CDKN3	CDKN3	protein_coding	protein_coding	6.32	8.00333	5.89	7.62	1	1	-0.022944	0.0156585			1_to_1	identical gene model	0.999951	6;9;6;7;8;9;8;6;3;4;7;6	6;9;6;7;8;9;8;6;3;4;7;6	12	12	0									0	EFO_0005192	0.44039	0
iPSC_NPC	ENSG00000100528	CNIH1	ENSG00000100528	CHM13_G0016545	CNIH1	CNIH1	protein_coding	protein_coding	22.745	28.985	22.055	28.37	1	1	-0.00838089	0.331899			1_to_1	exon_length_diff		5;4;4;4;6;6;4	5;4;4;4;6;6;4	7	7	0									0	EFO_0010700	0.20786	0
iPSC_NPC	ENSG00000100532	CGRRF1	ENSG00000100532	CHM13_G0016548	CGRRF1	CGRRF1	protein_coding	protein_coding	4.26833	5.525	3.705	4.775	1	1	-0.0223119	0.0152043			1_to_1	identical gene model	0.999951	4;6;6;5;5;6;4;2;2	4;6;6;5;5;6;4;2;2	9	9	0									0	EFO_0007985	0.070287	0
iPSC_NPC	ENSG00000100554	ATP6V1D	ENSG00000100554	CHM13_G0016791	ATP6V1D	ATP6V1D	protein_coding	protein_coding	27.6483	35.5217	28.305	36.245	1	1	-0.0230466	0.0152043			1_to_1	exon_length_diff		13;3;3;9;9;5;8;8;6;6;4;4;4;2	13;3;3;9;9;5;8;8;6;6;4;4;4;2	14	14	0	Variation								0	EFO_0004339	0.10114	0
iPSC_NPC	ENSG00000100557	CCDC198	ENSG00000100557	CHM13_G0016609	CCDC198	CCDC198	protein_coding	protein_coding	0.245	0.32	0.245	0.32	1	1	-0.0232208	0.0152043			1_to_1	identical gene model	0.999352	6;7;6;6;6;3;6;6;4;3;3	6;7;6;6;6;3;6;6;4;3;3	11	11	0									0	EFO_0004784	0.063525	0
iPSC_NPC	ENSG00000100558	PLEK2	ENSG00000100558	CHM13_G0016794	PLEK2	PLEK2	protein_coding	protein_coding					0	0					1_to_1	identical gene model		9;4;5;6;7;3	9;4;5;6;7;3	6	6	0	Variation								0	EFO_0007986	0.28734	0
iPSC_NPC	ENSG00000100564	PIGH	ENSG00000100564	CHM13_G0016798	PIGH	PIGH	protein_coding	protein_coding	16.68	21.6483	16.27	20.985	1	1	-0.0347471	0.0152043			1_to_1	exon_length_diff		4;4;4;2;4;3;3;4;4;4;5;2	4;4;4;2;4;3;3;4;4;4;5;2	12	12	0					1	Glycosylphosphatidylinositol biosynthesis defect 17	3	known_molec_cause	0	MONDO_0060724	0.65	0
iPSC_NPC	ENSG00000100565	LRRC74A	ENSG00000100565	CHM13_G0017052	LRRC74A	LRRC74A	protein_coding	protein_coding					0	0					1_to_1	identical gene model	0.999727	13;14;3;15;7;2	13;14;3;15;7;2	6	6	0									0	MONDO_0005148	0.41742	0
iPSC_NPC	ENSG00000100567	PSMA3	ENSG00000100567	CHM13_G0016621	PSMA3	PSMA3	protein_coding	protein_coding	48.6033	64.2267	48.435	64.285	1	1	-0.139737	0.0414324			1_to_1	exon_count_diff		11;8;5;9;8;2;11;8;10;3;4;2;3	11;7;4;8;7;2;11;7;10;3;4;2;3	13	13	0									0	EFO_0000764	0.46197	0
iPSC_NPC	ENSG00000100568	VTI1B	ENSG00000100568	CHM13_G0016805	VTI1B	VTI1B	protein_coding	protein_coding	58.8183	75.2117	63.815	80.99	1	1	-0.0229216	0.0152043			1_to_1	identical gene model		6;3;4;7;2;3	6;3;4;7;2;3	6	6	0									0	EFO_0000304	0.24533	0
iPSC_NPC	ENSG00000100575	TIMM9	ENSG00000100575	CHM13_G0016631	TIMM9	TIMM9	protein_coding	protein_coding	14.92	20.025	13.735	20.51	1	1	-0.0598748	0.0449466			1_to_1	identical gene model	0.998749	6;5;4;5;3;3;5;5;4;5	6;5;4;5;3;3;5;5;4;5	10	10	0									0	EFO_0000478;EFO_0005922	0.16894	0
iPSC_NPC	ENSG00000100577	GSTZ1	ENSG00000100577	CHM13_G0017076	GSTZ1	GSTZ1	protein_coding	protein_coding	19.705	26.2517	19.405	26.7	1	1	-0.0794204	0.0152043			1_to_1	exon_length_diff		10;4;9;8;8;2;9;6;8;7;3;10;6;4;6;9;4;5;2	10;4;9;8;8;2;9;6;8;7;3;10;6;4;6;9;4;5;2	19	19	0					1	[Maleylacetoacetate isomerase deficiency]	3	known_molec_cause	0	MONDO_0060527	0.53861	0
iPSC_NPC	ENSG00000100578	KIAA0586	ENSG00000100578	CHM13_G0016632	KIAA0586	KIAA0586	protein_coding	protein_coding	9.27	12.25	8.93	12.01	1	1	-0.0319898	0.0549292			1_to_1	exon_length_diff		34;32;31;32;29;30;29;31;6;6;7;33;30;4;4;11;3;26;4;22;17;15;8;5;3;2	34;32;31;32;29;30;29;31;6;6;7;33;30;4;4;11;3;26;4;22;17;15;8;5;3;2	26	26	0					1	Joubert syndrome 23;Short-rib thoracic dysplasia 14 with polydactyly	3;3	known_molec_cause;known_molec_cause	1	MONDO_0018772	0.81335	0
iPSC_NPC	ENSG00000100580	TMED8	ENSG00000100580	CHM13_G0017077	TMED8	TMED8	protein_coding	protein_coding	20.5983	26.8733	20.515	27.38	1	1	-0.0456131	0.0152043			1_to_1	exon_length_diff		6	6	1	1	0									0	EFO_0004747	0.23895	0
iPSC_NPC	ENSG00000100583	SAMD15	ENSG00000100583	CHM13_G0017079	SAMD15	SAMD15	protein_coding	protein_coding	11.375	14.61	11.865	14.97	1	1	-0.0230638	0.0152043			1_to_1	identical gene model		3;3	3;3	2	2	0									0	EFO_0004833	0.33656	0
iPSC_NPC	ENSG00000100591	AHSA1	ENSG00000100591	CHM13_G0017082	AHSA1	AHSA1	protein_coding	protein_coding	37.2317	48.845	40.195	50.76	1	1	-0.0484932	0.0327606			1_to_1	exon_length_diff		9;9;3;2;9;4;4;6;4;4;5;5;2	9;9;3;2;9;4;4;6;4;4;5;5;2	13	13	0									0	EFO_0004308	0.15342	0
iPSC_NPC	ENSG00000100592	DAAM1	ENSG00000100592	CHM13_G0016643	DAAM1	DAAM1	protein_coding	protein_coding	12.665	16.3333	12.405	16.525	1	1	-0.0232937	0.0152043			1_to_1	exon_length_diff		2;25;3;25;3;3;7;8;6;5;4;3;3	2;25;3;25;3;3;7;8;6;5;4;3;3	13	13	0	Path Problem								0	EFO_0006930	0.40603	0
iPSC_NPC	ENSG00000100593	ISM2	ENSG00000100593	CHM13_G0017084	ISM2	ISM2	protein_coding	protein_coding	0.88	1.12	0.88	1.12	0	0					1_to_1	exon_length_diff		8;7;6;4;3;4;3;3	8;7;6;4;3;4;3;3	8	8	0									0	EFO_0007990	0.23387	0
iPSC_NPC	ENSG00000100596	SPTLC2	ENSG00000100596	CHM13_G0017085	SPTLC2	SPTLC2	protein_coding	protein_coding	15.9583	21.1517	15.135	20.16	1	1	-0.071716	0.00374225			1_to_1	exon_length_diff		12;4;9;3;2;2	12;4;9;3;2;2	6	6	0					1	Neuropathy, hereditary sensory and autonomic, type IC	3	known_molec_cause	1	Orphanet_36386	0.80181	0
iPSC_NPC	ENSG00000100599	RIN3	ENSG00000100599	CHM13_G0017270	RIN3	RIN3	protein_coding	protein_coding	0.631667	0.81	0.37	0.465	1	1	-0.0238661	0.0152043			1_to_1	exon_length_diff		10;9;11;2;3;9;3;2;3;2;4;4	10;9;11;2;3;9;3;2;3;2;4;4	12	12	0									0	EFO_0004842	0.51464	0
iPSC_NPC	ENSG00000100600	LGMN	ENSG00000100600	CHM13_G0017271	LGMN	LGMN	protein_coding	protein_coding	17.3717	22.2017	17.905	22.86	1	1	-0.0268787	0.0152043			1_to_1	identical gene model	0.99971	12;14;3;13;15;13;2;5;10;6;6;5;4;4;5;4;2;3;2	12;14;3;13;15;13;2;5;10;6;6;5;4;4;5;4;2;3;2	19	19	0									0	EFO_0005653	0.23372	0
iPSC_NPC	ENSG00000100601	ALKBH1	ENSG00000100601	CHM13_G0017088	ALKBH1	ALKBH1	protein_coding	protein_coding	4.97833	6.37167	4.085	5.32	1	1	-0.0231415	0.0152043			1_to_1	identical gene model	0.999733	6;5;5;3	6;5;5;3	4	4	0									0	EFO_0005192	0.060063	0
iPSC_NPC	ENSG00000100603	SNW1	ENSG00000100603	CHM13_G0017092	SNW1	SNW1	protein_coding	protein_coding	14.515	15.76	15.425	17.765	1	1	0.741766	0.0152043			1_to_1	exon_count_diff		14;11;14;13;5;6;5	14;11;13;13;5;6;5	7	7	0					1	Muscular dystrophy, congenital, with cataracts and intellectual disability	3	known_molec_cause	0	EFO_0000311	0.58889	0
iPSC_NPC	ENSG00000100604	CHGA	ENSG00000100604	CHM13_G0017275	CHGA	CHGA	protein_coding	protein_coding	0.69	0.888333	0.635	0.825	1	1	-0.0229354	0.0152043			1_to_1	identical gene model	0.999737	8;5;7;6;2;2	8;5;7;6;2;2	6	6	0									0	EFO_0007937	0.29631	0
iPSC_NPC	ENSG00000100605	ITPK1	ENSG00000100605	CHM13_G0017276	ITPK1	ITPK1	protein_coding	protein_coding	0.73	1.02667	0.56	0.92	1	1	-0.435775	0.350331			1_to_1	exon_length_diff		11;11;11;9;7;7;6;6;7;7;7;4	11;11;11;9;7;7;6;6;7;7;7;4	12	12	0									0	EFO_0004309	0.45345	0
iPSC_NPC	ENSG00000100612	DHRS7	ENSG00000100612	CHM13_G0016655	DHRS7	DHRS7	protein_coding	protein_coding	8.33	10.7017	8.165	10.755	1	1	-0.0226552	0.0152043			1_to_1	identical gene model	0.999915	7;8;7;4;6;4;4;4;2;3;2	7;8;7;4;6;4;4;4;2;3;2	11	11	0									0	EFO_0004584	0.25377	0
iPSC_NPC	ENSG00000100614	PPM1A	ENSG00000100614	CHM13_G0016660	PPM1A	PPM1A	protein_coding	protein_coding	19.0583	24.535	18.72	23.805	1	1	-0.0231516	0.0152043			1_to_1	identical gene model		6;7;6;6;4;4;4;2	6;7;6;6;4;4;4;2	8	8	0									0	EFO_0003924	0.32711	0
iPSC_NPC	ENSG00000100625	SIX4	ENSG00000100625	CHM13_G0016673	SIX4	SIX4	protein_coding	protein_coding	5.77833	7.51	6.255	7.91	1	1	-0.0429319	0.155491			1_to_1	exon_length_diff		3;4;3	3;4;3	3	3	0									0	EFO_0004312	0.18614	0
iPSC_NPC	ENSG00000100626	GALNT16	ENSG00000100626	CHM13_G0016846	GALNT16	GALNT16	protein_coding	protein_coding	28.5483	36.7417	30.185	37.95	1	1	-0.0226477	0.0152043			1_to_1	exon_length_diff		2;3;4;16;15;15;14;5;6;2	2;3;4;16;15;15;14;5;6;2	10	10	0									0	EFO_0004784	0.45493	0
iPSC_NPC	ENSG00000100628	ASB2	ENSG00000100628	CHM13_G0017297	ASB2	ASB2	protein_coding	protein_coding	0.8975	1.1625	0.325	0.405	1	1	-0.0233913	0.0152043			1_to_1	identical gene model		8;10;3;7;3;3;4;2;3;3	8;10;3;7;3;3;4;2;3;3	10	10	0									0	EFO_0004842	0.45714	0
iPSC_NPC	ENSG00000100629	CEP128	ENSG00000100629	CHM13_G0017113	CEP128	CEP128	protein_coding	protein_coding	1.55167	2.16333	1.4	1.78	1	1	-0.102414	0.380784			1_to_1	exon_length_diff		15;7;24;25;4;2;3;14;8;8;6;5;4;5;3;2	15;7;24;25;4;2;3;14;8;8;6;5;4;5;3;2	16	16	0				High Signal Region					0	Orphanet_424	0.39132	0
iPSC_NPC	ENSG00000100632	ERH	ENSG00000100632	CHM13_G0016848	ERH	ERH	protein_coding	protein_coding	98.1833	125.857	101.06	127.945	1	1	-0.0229571	0.0152043			1_to_1	identical gene model		4;3;2;3	4;3;2;3	4	4	0									0	EFO_0004833	0.15685	0
iPSC_NPC	ENSG00000100644	HIF1A	ENSG00000100644	CHM13_G0016690	HIF1A	HIF1A	protein_coding	protein_coding	24.5183	32.0317	22.305	29.75	1	1	-0.0317759	0.0231578			1_to_1	exon_length_diff		15;4;3;15;14;15;15;6;2;3;2;2	15;4;3;15;14;15;15;6;2;3;2;2	12	12	0									0	EFO_0000365	0.3955	1			yes
iPSC_NPC	ENSG00000100647	SUSD6	ENSG00000100647	CHM13_G0016855	SUSD6	SUSD6	protein_coding	protein_coding	23.2533	29.9117	22.255	29.1	1	1	-0.0258384	0.0197401			1_to_1	exon_length_diff		6;2;2	6;2;2	3	3	0									0	EFO_0004526	0.42418	0
iPSC_NPC	ENSG00000100650	SRSF5	ENSG00000100650	CHM13_G0016857	SRSF5	SRSF5	protein_coding	protein_coding	122.968	157.973	119.445	157.005	1	1	-0.0230236	0.0152043			1_to_1	identical gene model	0.999965	9;8;6;6;5;2;8;8;7;6;7;8;3;2;6;5;4;4;2	9;8;6;6;5;2;8;8;7;6;7;8;3;2;6;5;4;4;2	19	19	0									0	EFO_0004305	0.23039	0
iPSC_NPC	ENSG00000100652	SLC10A1	ENSG00000100652	CHM13_G0016858	SLC10A1	SLC10A1	protein_coding	protein_coding	0.61	0.83	0.61	0.83	0	0					1_to_1	identical gene model		5	5	1	1	0					1	Hypercholanemia, familial 2	3	known_molec_cause	0	EFO_0000763	0.3779	0
iPSC_NPC	ENSG00000100664	EIF5	ENSG00000100664	CHM13_G0017631	EIF5	EIF5	protein_coding	protein_coding	86.29	82.5933	90.02	80.485	1	1	0.216902	0.0152043			1_to_1	exon_length_diff		3;4;4;12;3;5;4;7;4;11;4;4;10;3;4;2;2;2;3;2;2	3;4;4;12;3;5;4;7;4;11;4;4;10;3;4;2;2;2;3;2;2	21	21	0									0	EFO_0004842	0.30211	0
iPSC_NPC	ENSG00000100665	SERPINA4	ENSG00000100665	CHM13_G0017316	SERPINA4	SERPINA4	protein_coding	protein_coding					0	0					1_to_1	identical gene model	0.999553	5;5;5	5;5;5	3	3	0									0	EFO_0007937	0.36232	0
iPSC_NPC	ENSG00000100678	SLC8A3	ENSG00000100678	CHM13_G0016862	SLC8A3	SLC8A3	protein_coding	protein_coding	0.806667	1.05333	0.89	1.11	1	1	-0.0221717	0.0155			1_to_1	exon_length_diff		7;8;6;8;6;5;7;7;4;3	7;8;6;8;6;5;7;7;4;3	10	10	0									0	EFO_0004339	0.24223	0
iPSC_NPC	ENSG00000100697	DICER1	ENSG00000100697	CHM13_G0017331	DICER1	DICER1	protein_coding	protein_coding	10.8783	13.4583	9.925	12.01	1	1	0.436996	0.0152043			1_to_1	transcript_count_diff		27;29;14;4;29;29;27;25;28;2;25;4;2;13;6;5;6	27;29;14;4;29;29;27;28;29;26;26;25;25;28;2;25;4;2;13;6;5;6	17	22	0					1	GLOW syndrome, somatic mosaic;Goiter, multinodular 1, with or without Sertoli-Leydig cell tumors;Pleuropulmonary blastoma;Rhabdomyosarcoma, embryonal, 2	3;3;3;3	known_molec_cause;known_molec_cause;known_molec_cause;known_molec_cause	1	EFO_0009068	0.80898	1	familial pleuropulmonary blastoma or DICER1 syndrome	yes	yes
iPSC_NPC	ENSG00000100711	ZFYVE21	ENSG00000100711	CHM13_G0017653	ZFYVE21	ZFYVE21	protein_coding	protein_coding	48.775	62.9933	47.57	59.73	1	1	-0.0148787	0.0269677			1_to_1	exon_length_diff		8;3;7;4;5;4;6;2;4;2;1;2	8;3;7;4;5;4;6;2;4;2;1;2	12	12	0									0	EFO_0004696	0.24809	0
iPSC_NPC	ENSG00000100714	MTHFD1	ENSG00000100714	CHM13_G0016736	MTHFD1	MTHFD1	protein_coding	protein_coding	29.3933	37.7	29.825	37.775	1	1	-0.00598248	0.68528			1_to_1	exon_count_diff		27;7;29;17;16;31;27;28;26;29;6;4;5;5;19;5;2;5;7;7;6;2	27;7;29;17;16;31;27;28;26;29;6;4;5;5;19;5;2;5;7;6;6;2	22	22	0					1	Combined immunodeficiency and megaloblastic anemia with or without hyperhomocysteinemia;{Neural tube defects, folate-sensitive, susceptibility to}	3;3	known_molec_cause;known_molec_cause	0	MONDO_0060611	0.73263	0
iPSC_NPC	ENSG00000100721	TCL1A	ENSG00000100721	CHM13_G0017352	TCL1A	TCL1A	protein_coding	protein_coding					0	0					1_to_1	identical gene model		4;4;4;4;3;5;2;4;3	4;4;4;4;3;5;2;4;3	9	9	0					0	Leukemia/lymphoma, T-cell	2	linakge_mapping	0	EFO_0007783	0.4294	1			yes
iPSC_NPC	ENSG00000100722	ZC3H14	ENSG00000100722	CHM13_G0017192	ZC3H14	ZC3H14	protein_coding	protein_coding	12.7967	16.53	11.98	15.08	1	1	-0.0297039	0.0371738			1_to_1	exon_length_diff		14;5;19;5;15;7;13;5;17;17;16;15;5;4;13;6;4;4;7;9;6;3;6;5;5;3	14;5;19;5;15;7;13;5;17;17;16;15;5;4;13;6;4;4;7;9;6;3;6;5;5;3	26	26	0					1	Intellectual developmental disorder, autosomal recessive 56	3	known_molec_cause	0	Orphanet_88616;MONDO_0019502	0.48251	0
iPSC_NPC	ENSG00000100726	TELO2	ENSG00000100726	CHM13_G0020253	TELO2	TELO2	protein_coding	protein_coding	119.538	153.608	123.25	153.835	1	1	-0.0232871	0.0152043			1_to_1	identical gene model	0.999677	12;21;8;6;4;3;2;4	12;21;8;6;4;3;2;4	8	8	0					1	You-Hoover-Fong syndrome	3	known_molec_cause	0	EFO_0009061	0.75415	0
iPSC_NPC	ENSG00000100731	PCNX1	ENSG00000100731	CHM13_G0016890	PCNX1	PCNX1	protein_coding	protein_coding	6.48667	8.35	5.9	7.78	1	1	-0.0249551	0.0152043			1_to_1	exon_length_diff		10;36;2;34;4;4;5;2;25;2;5;5;4;7;4	10;36;2;34;4;4;5;2;25;2;5;5;4;7;4	15	15	0				High Signal Region					0	MONDO_0005090	0.44025	0
iPSC_NPC	ENSG00000100739	BDKRB1	ENSG00000100739	CHM13_G0017363	BDKRB1	BDKRB1	protein_coding	protein_coding					0	0					1_to_1	identical gene model		3;5;1;2	3;5;1;2	4	4	0									0	EFO_0000519	0.28373	0
iPSC_NPC	ENSG00000100744	GSKIP	ENSG00000100744	CHM13_G0017367	GSKIP	GSKIP	protein_coding	protein_coding	8.31833	9.38167	8.495	9.215	1	1	0.00611103	0.862073			1_to_1	identical gene model	0.997828	3;4;4;2;4;4;3	3;4;4;2;4;4;3	7	7	0									0	EFO_1001950	0.12459	0
iPSC_NPC	ENSG00000100749	VRK1	ENSG00000100749	CHM13_G0017379	VRK1	VRK1	protein_coding	protein_coding	21.68	27.8383	19.935	25.065	1	1	-0.0230225	0.0168119			1_to_1	identical gene model	0.999831	13;6;7;4;4;3;2	13;6;7;4;4;3;2	7	7	0					1	Pontocerebellar hypoplasia type 1A	3	known_molec_cause	0	Orphanet_2254	0.79778	0
iPSC_NPC	ENSG00000100764	PSMC1	ENSG00000100764	CHM13_G0017221	PSMC1	PSMC1	protein_coding	protein_coding	20.395	26.15	20.02	25.58	1	1	-0.0229619	0.0152043			1_to_1	exon_length_diff		5;4;11;5;5;10;3	5;4;11;5;5;10;3	7	7	0									0	EFO_0000764	0.46197	0
iPSC_NPC	ENSG00000100767	PAPLN	ENSG00000100767	CHM13_G0016927	PAPLN	PAPLN	protein_coding	protein_coding	22.2417	28.85	18.04	22.49	1	1	-0.0108081	0.391312			1_to_1	identical gene model	0.999601	26;27;24;27;26;26;2;10;4;8;6;2	26;27;24;27;26;26;2;10;4;8;6;2	12	12	0									0	EFO_0004339	0.38564	0
iPSC_NPC	ENSG00000100784	RPS6KA5	ENSG00000100784	CHM13_G0017239	RPS6KA5	RPS6KA5	protein_coding	protein_coding	0.438333	0.563333	0.4	0.505	1	1	-0.018483	0.0485762			1_to_1	exon_length_diff		17;19;17;14;13;10;2;4	17;19;17;14;13;10;2;4	8	8	0									0	EFO_0009270	0.48313	0
iPSC_NPC	ENSG00000100796	PPP4R3A	ENSG00000100796	CHM13_G0017250	PPP4R3A	PPP4R3A	protein_coding	protein_coding	13.48	17.3917	13.08	16.595	1	1	-0.0230704	0.0152043			1_to_1	exon_length_diff		15;15;13;2;6;15;13;6;4;4;5;4	15;15;13;2;6;15;13;6;4;4;5;4	12	12	0									0	EFO_0004526	0.36667	0
iPSC_NPC	ENSG00000100802	C14orf93	ENSG00000100802	CHM13_G0015999	C14orf93	C14orf93	protein_coding	protein_coding	1.31167	2.105	1.05	1.995	1	1	-0.066698	0.240477			1_to_1	identical gene model		7;8;8;7;8;5;4;3;2;4;3;5;3;2;5;4;4;2	7;8;8;7;8;5;4;3;2;4;3;5;3;2;5;4;4;2	18	18	0									0	EFO_0006335	0.081362	0
iPSC_NPC	ENSG00000100804	PSMB5	ENSG00000100804	CHM13_G0016001	PSMB5	PSMB5	protein_coding	protein_coding	17.2783	22.0983	18.02	23.055	1	1	-0.0231429	0.0152043			1_to_1	identical gene model		3;3;2;4;3;3	3;3;2;4;3;3	6	6	0			High Signal Region						0	EFO_0001378	0.60645	0
iPSC_NPC	ENSG00000100811	YY1	ENSG00000100811	CHM13_G0017429	YY1	YY1	protein_coding	protein_coding	86.28	111.682	85.925	110.33	1	1	-0.0397977	0.0152043			1_to_1	identical gene model	0.999486	2;5;3;4;6;1;2	2;5;3;4;6;1;2	7	7	0					1	Gabriele-de Vries syndrome	3	known_molec_cause	0	MONDO_0044738	0.75844	0
iPSC_NPC	ENSG00000100813	ACIN1	ENSG00000100813	CHM13_G0016005	ACIN1	ACIN1	protein_coding	protein_coding	386.978	498.733	365.45	467.61	1	1	-0.0230983	0.0152043			1_to_1	exon_length_diff		12;19;12;13;18;12;19;12;19;7;3;5;3;2;7;4;4;3;3;5;2;2;3	12;19;12;13;18;12;19;12;19;7;3;5;3;2;7;4;4;3;3;5;2;2;3	23	23	0			High Signal Region						0	EFO_0000304	0.24685	0
iPSC_NPC	ENSG00000100814	CCNB1IP1	ENSG00000100814	CHM13_G0015745	CCNB1IP1	CCNB1IP1	protein_coding	protein_coding	17.9617	25.5467	15.96	24.055	1	1	-0.151714	0.0813701			1_to_1	exon_length_diff		6;7;8;7;7;7;4;8;6;3;5;4;5;4;3	6;7;8;7;7;7;4;8;6;3;5;4;5;4;3	15	15	0	Variation								0	MONDO_0018531;MONDO_0001572;EFO_1000233	0.36958	1			yes
iPSC_NPC	ENSG00000100815	TRIP11	ENSG00000100815	CHM13_G0017261	TRIP11	TRIP11	protein_coding	protein_coding	5.36667	1.52667	5.485	1.73	1	1	2.82026	0.000226322			1_to_1	transcript_count_diff		21;15;7;6;3	21;20;15;7;6;3	5	6	0					1	Achondrogenesis, type IA;Odontochondrodysplasia 1	3;3	known_molec_cause;known_molec_cause	0	Orphanet_93299	0.76509	1			yes
iPSC_NPC	ENSG00000100823	APEX1	ENSG00000100823	CHM13_G0015759	APEX1	APEX1	protein_coding	protein_coding	48.4267	62.21	47.695	62.915	1	1	-0.0229508	0.0152043			1_to_1	identical gene model		5;5;4;2;5;5;4;4;4;4;4;5;3;3;5;5;4;5;3	5;5;4;2;5;5;4;4;4;4;4;5;3;3;5;5;4;5;3	19	19	0					1	?PEHO syndrome-like;Sveinsson chorioretinal atrophy	3;3	known_molec_cause;known_molec_cause	0	EFO_0007937	0.23754	0
iPSC_NPC	ENSG00000100836	PABPN1	ENSG00000100836	CHM13_G0016019	PABPN1	PABPN1	protein_coding	protein_coding	120.332	171.532	113.275	160.22	1	1	-0.205857	0.0152043			1_to_1	exon_length_diff		7;6;6;2;5;5;3;4	7;6;6;2;5;5;3;4	8	8	0					1	Oculopharyngeal muscular dystrophy	3	known_molec_cause	0	Orphanet_270	0.68751	0
iPSC_NPC	ENSG00000100842	EFS	ENSG00000100842	CHM13_G0016021	EFS	EFS	protein_coding	protein_coding	59.2733	75.9783	57.355	73.335	1	1	-0.0230819	0.0152043			1_to_1	identical gene model		6;6;5	6;6;5	3	3	0									0	Orphanet_179006	0.080632	0
iPSC_NPC	ENSG00000100852	ARHGAP5	ENSG00000100852	CHM13_G0016204	ARHGAP5	ARHGAP5	protein_coding	protein_coding	2.71167	3.45	2.61	3.305	1	1	-0.0135449	0.351795			1_to_1	identical gene model	0.999797	3;7;7;5;11;7;6;6;2;5;1	3;7;7;5;11;7;6;6;2;5;1	11	11	0				High Signal Region					0	EFO_0001378	0.45686	1			yes
iPSC_NPC	ENSG00000100865	CINP	ENSG00000100865	CHM13_G0017598	CINP	CINP	protein_coding	protein_coding	8.69167	11.1883	8.415	11.11	1	1	-0.0229999	0.0152043			1_to_1	exon_length_diff		6;6;2;5;5;4;4;5;3	6;6;2;5;5;4;4;5;3	9	9	0									0	EFO_0003847;HP_0000252;HP_0001249;HP_0001250	0.2661	0
iPSC_NPC	ENSG00000100867	DHRS2	ENSG00000100867	CHM13_G0016039	DHRS2	DHRS2	protein_coding	protein_coding	0.445	0.575	0.445	0.575	1	1	-0.0231399	0.0152043			1_to_1	exon_length_diff		7;5;9;9;9;7;8;7;6;1	7;5;9;9;9;7;8;7;6;1	10	10	0									0	EFO_0000616	0.083388	0
iPSC_NPC	ENSG00000100883	SRP54	ENSG00000100883	CHM13_G0016243	SRP54	SRP54	protein_coding	protein_coding	23.3567	30.355	22.055	28.065	1	1	-0.0231406	0.0152043			1_to_1	identical gene model	0.999487	17;4;4;15;2;16;3;15;7;5;3;3;2;2	17;4;4;15;2;16;3;15;7;5;3;3;2;2	14	14	0					1	Neutropenia, severe congenital, 8, autosomal dominant	3	known_molec_cause	0	Orphanet_486	0.58846	0
iPSC_NPC	ENSG00000100884	CPNE6	ENSG00000100884	CHM13_G0016054	CPNE6	CPNE6	protein_coding	protein_coding	0.37	0.45	0.37	0.45	0	0					1_to_1	exon_count_diff		18;18;5;5;16;4;6;3;8;6;3;5;5;5;7;7;9;3;4	18;18;5;5;15;4;6;3;8;6;3;5;5;5;7;7;9;3;3	19	19	0	Variation								0	EFO_0004530	0.23659	0
iPSC_NPC	ENSG00000100888	CHD8	ENSG00000100888	CHM13_G0015819	CHD8	CHD8	protein_coding	protein_coding	24.7883	31.8267	24.575	31.335	1	1	-0.00394233	0.684644			1_to_1	exon_count_diff		38;1;38;33;38;38;39;5;28;2;34;2;13;4;15;3;2;7;5;4;6;2;4;3	38;1;38;32;38;38;39;5;28;2;34;2;12;3;15;3;2;7;5;4;6;2;4;3	24	24	0					1	{Autism, susceptibility to, 18}	3	known_molec_cause	0	EFO_0003758	0.74905	0
iPSC_NPC	ENSG00000100889	PCK2	ENSG00000100889	CHM13_G0016056	PCK2	PCK2	protein_coding	protein_coding	5.87333	7.57833	4.745	6.01	1	1	-0.0235484	0.0152043			1_to_1	identical gene model	0.999954	10;6;7;5;5;10;10;5;10;5;2;5;9;5;3;3	10;6;7;5;5;10;10;5;10;5;2;5;9;5;3;3	16	16	0	Variation				0	PEPCK deficiency, mitochondrial	1	association	0	Orphanet_2880	0.54627	0
iPSC_NPC	ENSG00000100890	PRORP	ENSG00000100890	CHM13_G0016247	PRORP	PRORP	protein_coding	protein_coding	8.12333	10.5183	8.475	10.805	1	1	-0.0225133	0.0152904			1_to_1	identical gene model	0.999486	3;2;2;8;6;8;2;7;7;7;6	3;2;2;8;6;8;2;7;7;7;6	11	11	0				High Signal Region	1	Combined oxidative phosphorylation deficiency 54	3	known_molec_cause	0	HP_0011474	0.3683	0
iPSC_NPC	ENSG00000100897	DCAF11	ENSG00000100897	CHM13_G0016057	DCAF11	DCAF11	protein_coding	protein_coding	10.0267	12.8283	8.695	11.26	1	1	-0.0148992	0.264142			1_to_1	exon_length_diff		7;15;3;15;4;5;3;7;14;5;5;5;4;5;3;6;4;5;3;5;7;5;4;15;3;2;5;3;15;14;5;3;4;13;6;5;6;2	7;15;3;15;4;5;3;7;14;5;5;5;4;5;3;6;4;5;3;5;7;5;4;15;3;2;5;3;15;14;5;3;4;13;6;5;6;2	38	38	0	Variation								0	Orphanet_124	0.079335	0
iPSC_NPC	ENSG00000100902	PSMA6	ENSG00000100902	CHM13_G0016254	PSMA6	PSMA6	protein_coding	protein_coding	19.5633	25.03	19.28	24.675	1	1	-0.0296504	0.436452			1_to_1	exon_length_diff		7;6;4;2;6;7;4;7;6;2;7;6;7;6;2;4;1	7;6;4;2;6;7;4;7;6;2;7;6;7;6;2;4;1	17	17	0					1	{Myocardial infarction, susceptibility to}	3	known_molec_cause	0	EFO_0000764	0.46197	0
iPSC_NPC	ENSG00000100906	NFKBIA	ENSG00000100906	CHM13_G0016257	NFKBIA	NFKBIA	protein_coding	protein_coding	4.885	6.26167	4.305	5.735	1	1	-0.0226324	0.0152043			1_to_1	exon_length_diff		6;5;6;5;3;4;3;3;2;3	6;5;6;5;3;4;3;3;2;3	10	10	0					1	Ectodermal dysplasia and immunodeficiency 2	3	known_molec_cause	0	Orphanet_98813	0.73867	0
iPSC_NPC	ENSG00000100908	EMC9	ENSG00000100908	CHM13_G0016061	EMC9	EMC9	protein_coding	protein_coding	22.6717	29.0367	19.605	25.02	1	1	-0.0230258	0.0152043			1_to_1	identical gene model		1;6;5;5;6;2;3	1;6;5;5;6;2;3	7	7	0	Variation											0
iPSC_NPC	ENSG00000100911	PSME2	ENSG00000100911	CHM13_G0016063	PSME2	PSME2	protein_coding	protein_coding	33.855	35.3367	32.88	34.05	1	1	0.176256	0.0335537			1_to_1	exon_count_diff		2;11;10;11;10;1;8;11;7;10;2;7;5;3;4;3;3;2	2;11;10;10;10;1;8;11;7;10;2;7;5;3;4;3;3;2	18	18	0	Variation								0	EFO_0000764	0.46197	0
iPSC_NPC	ENSG00000100916	BRMS1L	ENSG00000100916	CHM13_G0016268	BRMS1L	BRMS1L	protein_coding	protein_coding	11.295	14.485	7.4	9.395	1	1	-0.0226684	0.0152057			1_to_1	identical gene model		10;11;5;8;8;2	10;11;5;8;8;2	6	6	0									0	EFO_0000729	0.19019	0
iPSC_NPC	ENSG00000100918	REC8	ENSG00000100918	CHM13_G0016069	REC8	REC8	protein_coding	protein_coding	53.1383	60.4267	53.88	61.19	1	1	-0.0433544	0.0152043			1_to_1	exon_count_diff		20;4;19;17;3;6;7;4;2;7;5;4;2	20;4;19;16;3;6;7;4;2;7;5;3;2	13	13	0	Variation								0	EFO_0000279	0.3892	0
iPSC_NPC	ENSG00000100926	TM9SF1	ENSG00000100926	CHM13_G0016073	TM9SF1	TM9SF1	protein_coding	protein_coding	32.8383	41.6683	34.415	44.115	1	1	-0.0153457	0.0465679			1_to_1	identical gene model	0.998818	6;5;6;6;4;5;2;3;3;3;3;3	6;5;6;6;4;5;2;3;3;3;3;3	12	12	0	Variation								0	EFO_0004614	0.12211	0
iPSC_NPC	ENSG00000100934	SEC23A	ENSG00000100934	CHM13_G0016321	SEC23A	SEC23A	protein_coding	protein_coding	5.04333	4.515	4.935	3.34	1	1	1.1838	0.0152043			1_to_1	transcript_count_diff		20;16;2;19;3;2;2;5;6;3;4;3;3;2;3	20;16;2;21;19;3;2;2;5;5;3;4;3;3;2;3	15	16	0					1	Craniolenticulosutural dysplasia	3	known_molec_cause	0	Orphanet_50814	0.61863	0
iPSC_NPC	ENSG00000100938	GMPR2	ENSG00000100938	CHM13_G0016083	GMPR2	GMPR2	protein_coding	protein_coding	36.2233	46.4917	35.06	44.91	1	1	-0.0231056	0.0152043			1_to_1	exon_count_diff		10;11;10;10;10;10;6;3;12;8;5;7;4;4;8;9;5;4;8;10;9;9;3;6;3;3;2;3;3;2;2	10;11;10;10;10;10;6;3;11;8;5;7;4;4;8;9;5;4;8;10;9;9;3;6;3;3;2;3;3;2;2	31	31	0									0	EFO_0004527	0.22371	0
iPSC_NPC	ENSG00000100941	PNN	ENSG00000100941	CHM13_G0016330	PNN	PNN	protein_coding	protein_coding	488.508	654.742	493.095	653.93	1	1	-0.0888207	0.00146938			1_to_1	exon_count_diff		6;4;9;2;3;4	6;4;9;2;2;3	6	6	0									0	EFO_0004631	0.16513	0
iPSC_NPC	ENSG00000100949	RABGGTA	ENSG00000100949	CHM13_G0016086	RABGGTA	RABGGTA	protein_coding	protein_coding	12.015	16.29	12.545	16.505	1	1	-0.0589057	0.0754842			1_to_1	identical gene model	0.999045	17;16;6;3;7;16;17;17;10;16;4;3;8;10;7;3;7;6;5;4;2	17;16;6;3;7;16;17;17;10;16;4;3;8;10;7;3;7;6;5;4;2	21	21	0									0	EFO_0000519	0.25152	0
iPSC_NPC	ENSG00000100968	NFATC4	ENSG00000100968	CHM13_G0016098	NFATC4	NFATC4	protein_coding	protein_coding	1.855	2.42167	1.83	2.29	1	1	-0.0319705	0.0905284			1_to_1	exon_length_diff		5;10;11;10;11;11;6;10;11;11;10;10;3;10;3;5;9;2;10;9;9;9;10;8;10;7;7;6;7;4;5;5;2	5;10;11;10;11;11;6;10;11;11;10;10;3;10;3;5;9;2;10;9;9;9;10;8;10;7;7;6;7;4;5;5;2	33	33	0									0	EFO_0004995	0.36547	0
iPSC_NPC	ENSG00000100979	PLTP	ENSG00000100979	CHM13_G0035163	PLTP	PLTP	protein_coding	protein_coding	7.05167	9.10667	6.365	8.13	1	1	-0.0317542	0.0472613			1_to_1	identical gene model	0.999988	15;16;14;15;14	15;16;14;15;14	5	5	0					1	[High density lipoprotein cholesterol level QTL 9]	3	known_molec_cause	0	EFO_0004612	0.35777	0
iPSC_NPC	ENSG00000100982	PCIF1	ENSG00000100982	CHM13_G0035165	PCIF1	PCIF1	protein_coding	protein_coding	37.0533	47.465	37.32	47.16	1	1	-0.0230497	0.0152043			1_to_1	identical gene model		17;2;6	17;2;6	3	3	0									0	EFO_0004526	0.1794	0
iPSC_NPC	ENSG00000100983	GSS	ENSG00000100983	CHM13_G0034863	GSS	GSS	protein_coding	protein_coding	8.30333	10.6967	8.03	10.505	1	1	-0.0227266	0.0152043			1_to_1	identical gene model	0.999992	13;10;11;13;10;12;13;13;10;6;10;11;13;9;10;2;7;9;8;11;7;5;4;4;4;3;2;3	13;10;11;13;10;12;13;13;10;6;10;11;13;9;10;2;7;9;8;11;7;5;4;4;4;3;2;3	28	28	0					1	Glutathione synthetase deficiency;Hemolytic anemia due to glutathione synthetase deficiency	3;3	known_molec_cause;known_molec_cause	0	Orphanet_32	0.76568	0
iPSC_NPC	ENSG00000100985	MMP9	ENSG00000100985	CHM13_G0035168	MMP9	MMP9	protein_coding	protein_coding	1.65833	2.08	1.16	1.445	1	1	-0.0153332	0.221702			1_to_1	identical gene model	0.998522	13	13	1	1	0					1	?Metaphyseal anadysplasia 2	3	known_molec_cause	0	Orphanet_1040	0.56542	0
iPSC_NPC	ENSG00000100987	VSX1	ENSG00000100987	CHM13_G0034650	VSX1	VSX1	protein_coding	protein_coding	1.352	1.702	0.94	1.2	1	1	-0.0225582	0.0159402			1_to_1	identical gene model		5;6;5;4;5;2;3	5;6;5;4;5;2;3	7	7	0					1	?Craniofacial anomalies and anterior segment dysgenesis syndrome;Corneal dystrophy, posterior polymorphous, 1;Keratoconus 1	3;3;3	known_molec_cause;known_molec_cause;known_molec_cause	0	Orphanet_156071	0.74602	0
iPSC_NPC	ENSG00000100991	TRPC4AP	ENSG00000100991	CHM13_G0034867	TRPC4AP	TRPC4AP	protein_coding	protein_coding	7.24833	5.5	7.105	5.775	1	1	0.780615	0.0152043			1_to_1	transcript_count_diff		19;19	19;19;18;9	2	4	0									0	EFO_0009270	0.19762	0
iPSC_NPC	ENSG00000100994	PYGB	ENSG00000100994	CHM13_G0034660	PYGB	MSTRG.3466	protein_coding	protein_coding	160.43	33.0317	162.5	33.97	1	1	3.08676	2.99191e-06			1_to_1	transcript_count_diff		20;6;3	19;20;6;3	3	4	0									0	EFO_0004644	0.2993	0
iPSC_NPC	ENSG00000100997	ABHD12	ENSG00000100997	CHM13_G0034663	ABHD12	ABHD12	protein_coding	protein_coding	6.44667	7.14	5.8	6.875	1	1	0.0569624	0.533234			1_to_1	exon_count_diff		10;13;8;7;10;13;11;8;9;10;10;10;12;14;12;8;5;8;7;5;10;8;7;5	10;13;8;7;10;13;11;8;9;10;10;10;12;14;12;8;6;8;7;5;10;8;7;5	24	24	0				High Signal Region	1	Polyneuropathy, hearing loss, ataxia, retinitis pigmentosa, and cataract	3	known_molec_cause	1	Orphanet_171848	0.8054	0
iPSC_NPC	ENSG00000101000	PROCR	ENSG00000101000	CHM13_G0034871	PROCR	PROCR	protein_coding	protein_coding	3	3.81	2.96	3.8	1	1	-0.0230599	0.0156665			1_to_1	identical gene model		4;4;2	4;4;2	3	3	0	Clone Problem								0	EFO_0004633	0.38164	0
iPSC_NPC	ENSG00000101003	GINS1	ENSG00000101003	CHM13_G0034665	GINS1	GINS1	protein_coding	protein_coding	81.4433	103.593	83.22	104.75	1	1	-0.00446096	0.796799			1_to_1	exon_length_diff		7;5;2;3	7;5;2;3	4	4	0					1	Immunodeficiency 55	3	known_molec_cause	0	MONDO_0044725	0.69519	0
iPSC_NPC	ENSG00000101004	NINL	ENSG00000101004	CHM13_G0034666	NINL	NINL	protein_coding	protein_coding	32.4467	40.705	32.61	42.3	1	1	0.0107609	0.871859			1_to_1	exon_length_diff		24;23;3;4;4;4;3	24;23;3;4;4;4;3	7	7	0									0	EFO_0004509	0.26505	0
iPSC_NPC	ENSG00000101017	CD40	ENSG00000101017	CHM13_G0035173	CD40	CD40	protein_coding	protein_coding	1.51	1.93667	1.555	2.05	1	1	-0.0228147	0.0152043			1_to_1	identical gene model	0.999641	7;9;8;8;10;8;3	7;9;8;8;10;8;3	7	7	0					1	Barrett esophagus/esophageal adenocarcinoma;Immunodeficiency with hyper-IgM, type 3;Spinal muscular atrophy with congenital bone fractures 2	3;3;3	known_molec_cause;known_molec_cause;known_molec_cause	0	Orphanet_101090	0.75018	0
iPSC_NPC	ENSG00000101019	UQCC1	ENSG00000101019	CHM13_G0034882	UQCC1	UQCC1	protein_coding	protein_coding	36.6467	46.9567	34.635	43.75	1	1	-0.0215739	0.0301242			1_to_1	identical gene model	0.999469	9;7;8;9;10;7;2;10;7;8;3;2;4;9;3;8;10;7;3;8;7;8;4	9;7;8;9;10;7;2;10;7;8;3;2;4;9;3;8;10;7;3;8;7;8;4	23	23	0	Clone Problem, GRC Housekeeping								0	EFO_0007788	0.45083	0
iPSC_NPC	ENSG00000101040	ZMYND8	ENSG00000101040	CHM13_G0035198	ZMYND8	ZMYND8	protein_coding	protein_coding	2.42667	3.14333	2.215	2.795	1	1	-0.0227503	0.0152043			1_to_1	identical gene model		22;24;22;22;24;23;23;22;15;21;24;20;23;22;23;21;22;14;7;3;3	22;24;22;22;24;23;23;22;15;21;24;20;23;22;23;21;22;14;7;3;3	21	21	0	GRC Housekeeping								0	EFO_0004584	0.38214	0
iPSC_NPC	ENSG00000101049	SGK2	ENSG00000101049	CHM13_G0035061	SGK2	SGK2	protein_coding	protein_coding	3.71167	1.35167	3.23	1.285	1	1	0.42957	0.0548641			1_to_1	identical gene model		14;13;7;11;14;7;13;6;9;12;13;3	14;13;7;11;14;7;13;6;9;12;13;3	12	12	0									0	EFO_0004308	0.28593	0
iPSC_NPC	ENSG00000101052	IFT52	ENSG00000101052	CHM13_G0035063	IFT52	IFT52	protein_coding	protein_coding	15.2	19.64	14.39	18.26	1	1	-0.0305364	0.0374037			1_to_1	identical gene model		14;14;3;3;4;7;3;2;2	14;14;3;3;4;7;3;2;2	9	9	0					1	Short-rib thoracic dysplasia 16 with or without polydactyly	3	known_molec_cause	0	Orphanet_1505	0.7533	0
iPSC_NPC	ENSG00000101057	MYBL2	ENSG00000101057	CHM13_G0035065	MYBL2	MYBL2	protein_coding	protein_coding	41.5117	53.1867	43.69	55.1	1	1	-0.0229172	0.0152043			1_to_1	identical gene model		13;14	13;14	2	2	0									0	EFO_0004526	0.42696	0
iPSC_NPC	ENSG00000101074	R3HDML	ENSG00000101074	CHM13_G0035077	R3HDML	R3HDML	protein_coding	protein_coding					0	0					1_to_1	identical gene model		5	5	1	1	0									0	EFO_0004612	0.15429	0
iPSC_NPC	ENSG00000101076	HNF4A	ENSG00000101076	CHM13_G0035080	HNF4A	HNF4A	protein_coding	protein_coding					0	0					1_to_1	exon_length_diff		10;10;8;11;4;10;11;8;10	10;10;8;11;4;10;11;8;10	9	9	0					1	Fanconi renotubular syndrome 4, with maturity-onset diabetes of the young;MODY, type I;{Diabetes mellitus, noninsulin-dependent}	3;3;3	known_molec_cause;known_molec_cause;known_molec_cause	0	Orphanet_552	0.78679	0
iPSC_NPC	ENSG00000101079	NDRG3	ENSG00000101079	CHM13_G0034931	NDRG3	NDRG3	protein_coding	protein_coding	0.941667	1.20833	0.94	1.23	1	1	-0.0230474	0.0152043			1_to_1	identical gene model		15;17;16;13;7	15;17;16;13;7	5	5	0									0	EFO_0004980	0.24629	0
iPSC_NPC	ENSG00000101082	SLA2	ENSG00000101082	CHM13_G0034929	SLA2	SLA2	protein_coding	protein_coding	0.41	0.521667	0.345	0.46	1	1	-0.0225354	0.0152043			1_to_1	identical gene model		8;8	8;8	2	2	0									0	EFO_0007822	0.18309	0
iPSC_NPC	ENSG00000101084	RAB5IF	ENSG00000101084	CHM13_G0034928	RAB5IF	RAB5IF	protein_coding	protein_coding	8.47167	10.915	6.63	8.75	1	1	-0.0230397	0.0152043			1_to_1	identical gene model		4;4;5;2;4;3;9;3	4;4;5;2;4;3;9;3	8	8	0									0	EFO_0004273;EFO_0003847;HP_0000256;HP_0000316;HP_0000347;HP_0000892;HP_0000902;HP_0000925;HP_0001249	0.33262	0
iPSC_NPC	ENSG00000101096	NFATC2	ENSG00000101096	CHM13_G0035300	NFATC2	NFATC2	protein_coding	protein_coding					0	0					1_to_1	exon_length_diff		10;11;10;11;11;11;2	10;11;10;11;11;11;2	7	7	0									0	MONDO_0005148	0.49738	1			yes
iPSC_NPC	ENSG00000101098	RIMS4	ENSG00000101098	CHM13_G0035096	RIMS4	RIMS4	protein_coding	protein_coding	11.3067	14.605	10.855	13.705	1	1	-0.0228676	0.0152536			1_to_1	identical gene model	0.999996	6;6	6;6	2	2	0									0	EFO_0008111	0.30121	0
iPSC_NPC	ENSG00000101104	PABPC1L	ENSG00000101104	CHM13_G0035100	PABPC1L	PABPC1L	protein_coding	protein_coding	65.9117	84.7867	68.64	85.925	1	1	-0.0162926	0.15716			1_to_1	exon_length_diff		15;15;14;14;6;9;7;6;6;5;7;3;5;7;5;4;5;5;2	15;15;14;14;6;9;7;6;6;5;7;3;5;7;5;4;5;5;2	19	19	0									0	Orphanet_404466	0.42492	0
iPSC_NPC	ENSG00000101109	STK4	ENSG00000101109	CHM13_G0035103	STK4	STK4	protein_coding	protein_coding	3.40167	3.95167	3.47	4.1	1	1	0.539505	0.0152043			1_to_1	transcript_count_diff		10;11;2;12;4;4;6	10;12;12;11;2;12;4;4;6	7	9	0					1	T-cell immunodeficiency, recurrent infections, autoimmunity, and cardiac malformations	3	known_molec_cause	0	Orphanet_314689	0.6647	0
iPSC_NPC	ENSG00000101115	SALL4	ENSG00000101115	CHM13_G0035304	SALL4	SALL4	protein_coding	protein_coding	148.408	189.492	146.15	188.805	1	1	-0.0202171	0.0228659			1_to_1	identical gene model	0.999909	4;3;4;4;2	4;3;4;4;2	5	5	0					1	?IVIC syndrome;Duane-radial ray syndrome	3;3	known_molec_cause;known_molec_cause	0	MONDO_0011812	0.78074	1			yes
iPSC_NPC	ENSG00000101126	ADNP	ENSG00000101126	CHM13_G0035291	ADNP	ADNP	protein_coding	protein_coding	7.38833	9.26167	7.32	8.88	1	1	0.0111372	0.482564			1_to_1	transcript_count_diff		3;6;6;5;4;4;4;3;3	3;6;6;5;4;4;4;4;3;3	9	10	0					1	Helsmoortel-van der Aa syndrome	3	known_molec_cause	0	MONDO_0014379	0.77392	0
iPSC_NPC	ENSG00000101132	PFDN4	ENSG00000101132	CHM13_G0035342	PFDN4	PFDN4	protein_coding	protein_coding	2.59667	3.33833	2.76	3.54	1	1	-0.0231479	0.0152043			1_to_1	identical gene model		4;6;4;5;2	4;6;4;5;2	5	5	0									0	EFO_0000519	0.23099	0
iPSC_NPC	ENSG00000101134	DOK5	ENSG00000101134	CHM13_G0035344	DOK5	DOK5	protein_coding	protein_coding	0.883333	1.175	0.76	1.14	1	1	-0.0692804	0.244676			1_to_1	identical gene model	0.999425	8;2;8;2	8;2;8;2	4	4	0									0	EFO_0005423	0.34275	0
iPSC_NPC	ENSG00000101138	CSTF1	ENSG00000101138	CHM13_G0035359	CSTF1	CSTF1	protein_coding	protein_coding	9.825	12.705	9.77	12.605	1	1	-0.0303454	0.0581807			1_to_1	exon_length_diff		5;2;3;3;6;5;6;5	5;2;3;3;6;5;6;5	8	8	0									0	EFO_0004526	0.077093	0
iPSC_NPC	ENSG00000101144	BMP7	ENSG00000101144	CHM13_G0035380	BMP7	BMP7	protein_coding	protein_coding	43.96	57.3	43.295	56.065	1	1	-0.0365054	0.0357938			1_to_1	exon_length_diff		7;6;2;6;6;7;3;2;3	7;6;2;6;6;7;3;2;3	9	9	0									0	EFO_0007814	0.49217	0
iPSC_NPC	ENSG00000101146	RAE1	ENSG00000101146	CHM13_G0035387	RAE1	RAE1	protein_coding	protein_coding	9.26167	11.9667	8.955	11.36	1	1	-0.0230628	0.0152043			1_to_1	identical gene model	0.999986	12;11;12;11;7;6;12;4;3	12;11;12;11;7;6;12;4;3	9	9	0	Clone Problem								0	EFO_0000764;EFO_0007328	0.54092	0
iPSC_NPC	ENSG00000101150	TPD52L2	ENSG00000101150	CHM13_G0035580	TPD52L2	TPD52L2	protein_coding	protein_coding	45.24	58.43	45.595	58.51	1	1	-0.0224916	0.0177865			1_to_1	identical gene model	0.999863	5;6;6;7;6;8;9;8;7;2	5;6;6;7;6;8;9;8;7;2	10	10	0									0	EFO_0004305	0.1504	0
iPSC_NPC	ENSG00000101152	DNAJC5	ENSG00000101152	CHM13_G0035581	DNAJC5	MSTRG.3571	protein_coding	protein_coding	7.58667	3.31167	7.64	3.07	1	1	1.52531	0.00067998			1_to_1	transcript_count_diff		5;6	6;5;6	2	3	0					1	Ceroid lipofuscinosis, neuronal, 4 (Kufs type), autosomal dominant	3	known_molec_cause	0	Orphanet_228343	0.7741	0
iPSC_NPC	ENSG00000101158	NELFCD	ENSG00000101158	CHM13_G0035434	NELFCD	NELFCD	protein_coding	protein_coding	36.5	46.305	36.005	45.39	1	1	-0.0187987	0.377891			1_to_1	exon_count_diff		15;3;4;15;16;2;6;12;10;4;5;2;7;3	15;3;4;15;16;2;6;11;9;3;5;2;6;3	14	14	0									0	EFO_0000764	0.59258	0
iPSC_NPC	ENSG00000101160	CTSZ	ENSG00000101160	CHM13_G0035435	CTSZ	CTSZ	protein_coding	protein_coding	103.952	134.263	105.415	137.825	1	1	-0.0395556	0.0152043			1_to_1	exon_length_diff		6;5;3;2	6;5;3;2	4	4	0									0	EFO_0007984	0.39984	0
iPSC_NPC	ENSG00000101161	PRPF6	ENSG00000101161	CHM13_G0035594	PRPF6	PRPF6	protein_coding	protein_coding	233.88	299.927	235.725	300.84	1	1	-0.0224856	0.0152904			1_to_1	identical gene model	0.99989	21	21	1	1	0					1	Retinitis pigmentosa 60	3	known_molec_cause	0	Orphanet_791	0.65573	0
iPSC_NPC	ENSG00000101162	TUBB1	ENSG00000101162	CHM13_G0035436	TUBB1	TUBB1	protein_coding	protein_coding	0.991667	1.275	0.965	1.26	1	1	-0.0228097	0.0152043			1_to_1	identical gene model	0.999949	4	4	1	1	0					1	Macrothrombocytopenia, autosomal dominant, TUBB1-related	3	known_molec_cause	0	Orphanet_140957	0.71409	0
iPSC_NPC	ENSG00000101166	PRELID3B	ENSG00000101166	CHM13_G0035438	PRELID3B	PRELID3B	protein_coding	protein_coding	28.8267	37.6633	30.065	39.46	1	1	-0.0304629	0.0996618			1_to_1	exon_length_diff		6;5;6;2	6;5;6;2	4	4	0									0	EFO_0007984	0.3088	0
iPSC_NPC	ENSG00000101180	HRH3	ENSG00000101180	CHM13_G0035481	HRH3	HRH3	protein_coding	protein_coding	8.08	10.5183	7.265	9.295	1	1	-0.0230546	0.0152043			1_to_1	identical gene model		3;5;4	3;5;4	3	3	0									0	MONDO_0016158	0.53649	0
iPSC_NPC	ENSG00000101181	MTG2	ENSG00000101181	CHM13_G0035480	MTG2	MTG2	protein_coding	protein_coding	57.775	74.3567	62.625	78.315	1	1	-0.0264624	0.0881896			1_to_1	identical gene model	0.99955	2;4;6;7;7;5;6;2;3;2	2;4;6;7;7;5;6;2;3;2	10	10	0									0	EFO_0004531;EFO_0003923	0.2238	0
iPSC_NPC	ENSG00000101182	PSMA7	ENSG00000101182	CHM13_G0035478	PSMA7	PSMA7	protein_coding	protein_coding	65.1817	84.3117	60.525	80.52	1	1	-0.0299106	0.0178402			1_to_1	identical gene model	0.999079	7;5;7;7;4;3	7;5;7;7;4;3	6	6	0									0	EFO_0000764	0.46197	0
iPSC_NPC	ENSG00000101187	SLCO4A1	ENSG00000101187	CHM13_G0035507	SLCO4A1	SLCO4A1	protein_coding	protein_coding	2.68833	3.48667	2.87	3.655	1	1	-0.0223039	0.0152573			1_to_1	identical gene model	0.999925	12;10;11;6;6;5;4;3;3	12;10;11;6;6;5;4;3;3	9	9	0									0	EFO_0004704	0.39255	0
iPSC_NPC	ENSG00000101188	NTSR1	ENSG00000101188	CHM13_G0035512	NTSR1	NTSR1	protein_coding	protein_coding	0.236667	0.255	0.28	0.275	1	1	-0.0230442	0.0152043			1_to_1	identical gene model	0.999586	4;3	4;3	2	2	0									0	EFO_0004458	0.29187	0
iPSC_NPC	ENSG00000101189	MRGBP	ENSG00000101189	CHM13_G0035515	MRGBP	MRGBP	protein_coding	protein_coding	35.685	45.8283	35.49	45.61	1	1	-0.0240183	0.0586034			1_to_1	identical gene model	0.999842	5	5	1	1	0									0	EFO_0004799	0.17134	0
iPSC_NPC	ENSG00000101190	TCFL5	ENSG00000101190	CHM13_G0035519	TCFL5	TCFL5	protein_coding	protein_coding	12.1433	14.6283	11.985	14.485	1	1	0.0720807	0.0468845			1_to_1	exon_length_diff		6;6	6;6	2	2	0									0	Orphanet_166011	0.14783	0
iPSC_NPC	ENSG00000101191	DIDO1	ENSG00000101191	CHM13_G0035522	DIDO1	DIDO1	protein_coding	protein_coding	18.635	5.26333	18.735	5.565	1	1	2.11397	0.000715537			1_to_1	transcript_count_diff		16;16;15;6;6;6;6	16;16;15;16;6;6;6;6	7	8	0									0	EFO_0004704	0.23328	0
iPSC_NPC	ENSG00000101193	GID8	ENSG00000101193	CHM13_G0035524	GID8	GID8	protein_coding	protein_coding	122.852	157.73	126.37	159.23	1	1	-0.0231895	0.0152043			1_to_1	identical gene model	0.999995	5;2	5;2	2	2	0									0	EFO_0004338	0.15902	0
iPSC_NPC	ENSG00000101194	SLC17A9	ENSG00000101194	CHM13_G0035525	SLC17A9	SLC17A9	protein_coding	protein_coding	0.41	0.525	0.38	0.475	1	1	-0.0222828	0.0153694			1_to_1	identical gene model	0.998227	14;13;11;3;10;2;5	14;13;11;3;10;2;5	7	7	0					1	Porokeratosis 8, disseminated superficial actinic type	3	known_molec_cause	0	Orphanet_79152	0.62378	0
iPSC_NPC	ENSG00000101197	BIRC7	ENSG00000101197	CHM13_G0035540	BIRC7	BIRC7	protein_coding	protein_coding	0.66	0.84	0.66	0.84	0	0					1_to_1	identical gene model	0.998886	7;7;4	7;7;4	3	3	0	Clone Problem								0	EFO_0007660	0.1699	0
iPSC_NPC	ENSG00000101198	NKAIN4	ENSG00000101198	CHM13_G0035542	NKAIN4	NKAIN4	protein_coding	protein_coding	33.2333	42.5517	38.105	50.295	1	1	-0.0230359	0.0152043			1_to_1	identical gene model	0.999328	6;7;5;4;7;6;5;3;2	6;7;5;4;7;6;5;3;2	9	9	0	Clone Problem								0	EFO_0007660	0.086253	0
iPSC_NPC	ENSG00000101199	ARFGAP1	ENSG00000101199	CHM13_G0035544	ARFGAP1	ARFGAP1	protein_coding	protein_coding	94.22	121.545	92.645	118.67	1	1	-0.0237687	0.0163392			1_to_1	identical gene model	0.999812	12;13;5;13;4;12;13;5;12;6;9;14;12;14;11;5;4;5;3;2;3;3;2	12;13;5;13;4;12;13;5;12;6;9;14;12;14;11;5;4;5;3;2;3;3;2	23	23	0	Clone Problem								0	EFO_0000304	0.10378	0
iPSC_NPC	ENSG00000101200	AVP	ENSG00000101200	CHM13_G0034252	AVP	AVP	protein_coding	protein_coding					0	0					1_to_1	identical gene model		3	3	1	1	0					1	Diabetes insipidus, neurohypophyseal	3	known_molec_cause	0	Orphanet_30925	0.76232	0
iPSC_NPC	ENSG00000101203	COL20A1	ENSG00000101203	CHM13_G0035546	COL20A1	COL20A1	protein_coding	protein_coding	1.4775	2.236	1.085	1.52	1	1	-0.651437	0.311983			1_to_1	exon_count_diff		36;36;35;14;10;9;4;2	36;35;35;14;10;9;4;2	8	8	0	Clone Problem								0	EFO_0000304	0.24818	0
iPSC_NPC	ENSG00000101204	CHRNA4	ENSG00000101204	CHM13_G0035548	CHRNA4	CHRNA4	protein_coding	protein_coding	0.5075	0.43	0.5	0.35	1	1	0.940841	0.164164			1_to_1	exon_count_diff		6;5;1;6;6;6;1;5;2;2;2;1;5;2;2;1;2;1	6;5;1;6;6;6;1;5;2;3;2;1;6;2;2;1;2;1	18	18	0	Clone Problem				1	Developmental and epileptic encephalopathy 7;Epilepsy, nocturnal frontal lobe, 1;Myokymia;Seizures, benign neonatal, 1;{Nicotine addiction, susceptibility to}	3;3;3;3;3	known_molec_cause;known_molec_cause;known_molec_cause;known_molec_cause;known_molec_cause	0	Orphanet_98784	0.74485	0
iPSC_NPC	ENSG00000101210	EEF1A2	ENSG00000101210	CHM13_G0035553	EEF1A2	EEF1A2	protein_coding	protein_coding	0.205	0.206667	0.205	0.14	1	1	-0.022855	0.0152043			1_to_1	exon_length_diff		8;8;9;4;4;4;3;2	8;8;9;4;4;4;3;2	8	8	0					1	Developmental and epileptic encephalopathy 33;Intellectual developmental disorder, autosomal dominant 38	3;3	known_molec_cause;known_molec_cause	0	MONDO_0018614	0.73942	0
iPSC_NPC	ENSG00000101213	PTK6	ENSG00000101213	CHM13_G0035556	PTK6	PTK6	protein_coding	protein_coding	0.578	0.742	0.7	0.94	1	1	-0.0223667	0.015347			1_to_1	identical gene model		8;7	8;7	2	2	0									0	MONDO_0015277	0.51401	1			yes
iPSC_NPC	ENSG00000101216	GMEB2	ENSG00000101216	CHM13_G0035561	GMEB2	GMEB2	protein_coding	protein_coding	1.66667	2.13167	1.85	2.325	1	1	-0.0235455	0.0152043			1_to_1	identical gene model	0.999411	9;8;10	9;8;10	3	3	0									0	EFO_0004327	0.17883	0
iPSC_NPC	ENSG00000101220	C20orf27	ENSG00000101220	CHM13_G0034274	C20orf27	C20orf27	protein_coding	protein_coding	9.22833	11.8533	8.87	11.19	1	1	-0.0233626	0.0152043			1_to_1	identical gene model		6;6;6;3	6;6;6;3	4	4	0									0	EFO_0004526	0.29873	0
iPSC_NPC	ENSG00000101222	SPEF1	ENSG00000101222	CHM13_G0034275	SPEF1	SPEF1	protein_coding	protein_coding	0.586667	0.856667	0.72	0.97	1	1	-0.145808	0.302243			1_to_1	identical gene model	0.999723	7;5;6	7;5;6	3	3	0									0	EFO_0007990	0.13557	0
iPSC_NPC	ENSG00000101224	CDC25B	ENSG00000101224	CHM13_G0034277	CDC25B	CDC25B	protein_coding	protein_coding	3.21	4.10667	1.61	2.085	1	1	-0.0232672	0.0152043			1_to_1	exon_length_diff		16;15;16;16;16;15;9;6;3	16;15;16;16;16;15;9;6;3	9	9	0									0	EFO_0004526	0.44509	0
iPSC_NPC	ENSG00000101230	ISM1	ENSG00000101230	CHM13_G0034425	ISM1	ISM1	protein_coding	protein_coding	5.44833	6.945	2.89	3.655	1	1	-0.0176708	0.167624			1_to_1	exon_length_diff		6	6	1	1	0									0	EFO_0004339	0.43961	0
iPSC_NPC	ENSG00000101236	RNF24	ENSG00000101236	CHM13_G0034287	RNF24	RNF24	protein_coding	protein_coding	2.89167	0.428333	2.96	0.325	1	1	1.33134	0.0168025			1_to_1	transcript_count_diff		6;6;6;7	6;6;8;7;6;7	4	6	0									0	EFO_0004462	0.2339	0
iPSC_NPC	ENSG00000101246	ARFRP1	ENSG00000101246	CHM13_G0035567	ARFRP1	ARFRP1	protein_coding	protein_coding	16.44	19.6367	17.58	20.34	1	1	0.038458	0.273916			1_to_1	exon_count_diff		7;6;8;8;2;3;8;7;7;3;2;7;4;3	7;6;8;8;1;2;8;7;6;3;2;7;4;3	14	14	0									0	EFO_0002618	0.1774	0
iPSC_NPC	ENSG00000101247	NDUFAF5	ENSG00000101247	CHM13_G0034432	NDUFAF5	NDUFAF5	protein_coding	protein_coding	11.53	14.87	11.145	14.035	1	1	-0.0229588	0.0152043			1_to_1	identical gene model	0.999992	12;11;10;8;7;10;8;8;4;5;5;7;3;4;3;2	12;11;10;8;7;10;8;8;4;5;5;7;3;4;3;2	16	16	0					1	Mitochondrial complex I deficiency, nuclear type 16	3	known_molec_cause	0	MONDO_0100133	0.6902	0
iPSC_NPC	ENSG00000101251	SEL1L2	ENSG00000101251	CHM13_G0034433	SEL1L2	SEL1L2	protein_coding	protein_coding					0	0					1_to_1	identical gene model	0.999591	20;3;5;18;21;19;17;4;3;5;2;2	20;3;5;18;21;19;17;4;3;5;2;2	12	12	0	Clone Problem								0	EFO_0004531;EFO_0003923	0.32738	0
iPSC_NPC	ENSG00000101255	TRIB3	ENSG00000101255	CHM13_G0034168	TRIB3	TRIB3	protein_coding	protein_coding	8.19333	10.5533	5.68	7.21	1	1	-0.0231031	0.0152043			1_to_1	identical gene model	0.99934	5;4;4;5	5;4;4;5	4	4	0	Clone Problem								0	MONDO_0024622	0.29413	0
iPSC_NPC	ENSG00000101265	RASSF2	ENSG00000101265	CHM13_G0034303	RASSF2	RASSF2	protein_coding	protein_coding	0.295	0.385	0.28	0.37	1	1	-0.0224921	0.0152057			1_to_1	identical gene model		12;9;11	12;9;11	3	3	0									0	HP_0000539	0.26562	0
iPSC_NPC	ENSG00000101266	CSNK2A1	ENSG00000101266	CHM13_G0034172	CSNK2A1	CSNK2A1	protein_coding	protein_coding	18.725	24.2017	17.935	23.04	1	1	-0.028717	0.0767942			1_to_1	exon_length_diff		14;13;14;15;4;13;12;12;12;14;14;15;11;12;13;14;12;15;4;8;7;13;10;12;6;10;13;16;12;13;14;9;8;8;8;2;6;8;6;4;2;5;4;3;4;3;2;3	14;13;14;15;4;13;12;12;12;14;14;15;11;12;13;14;12;15;4;8;7;13;10;12;6;10;13;16;12;13;14;9;8;8;8;2;6;8;6;4;2;5;4;3;4;3;2;3	48	48	0					1	Okur-Chung neurodevelopmental syndrome	3	known_molec_cause	0	MONDO_0014893	0.74037	0
iPSC_NPC	ENSG00000101276	SLC52A3	ENSG00000101276	CHM13_G0034177	SLC52A3	SLC52A3	protein_coding	protein_coding	0.305	0.38	0.305	0.38	1	1	-0.0229292	0.0152043			1_to_1	exon_length_diff		6;4;3;5;5;3;3;3;2	6;4;3;5;5;3;3;3;2	9	9	0					1	?Fazio-Londe disease;Brown-Vialetto-Van Laere syndrome 1	3;3	known_molec_cause;known_molec_cause	1	Orphanet_97229	0.83846	0
iPSC_NPC	ENSG00000101278	RPS10P5	ENSG00000101278	CHM13_G0034179	RPS10P5	RPS10P5	processed_pseudogene	processed_pseudogene	3.8175	4.92	3.745	5	1	1	-0.0223784	0.0152043			1_to_1	identical gene model		1	1	1	1	0												0
iPSC_NPC	ENSG00000101280	ANGPT4	ENSG00000101280	CHM13_G0034180	ANGPT4	ANGPT4	protein_coding	protein_coding	0.2425	0.31	0.27	0.35	1	1	-0.0233049	0.0152043			1_to_1	identical gene model	0.999938	9	9	1	1	0									0	EFO_0007016	0.29731	0
iPSC_NPC	ENSG00000101282	RSPO4	ENSG00000101282	CHM13_G0034181	RSPO4	RSPO4	protein_coding	protein_coding	3.68	4.72667	3.725	4.765	1	1	-0.0228307	0.0152043			1_to_1	identical gene model		5;4	5;4	2	2	0					1	Anonychia congenita	3	known_molec_cause	0	Orphanet_94150	0.71093	0
iPSC_NPC	ENSG00000101290	CDS2	ENSG00000101290	CHM13_G0034316	CDS2	CDS2	protein_coding	protein_coding	49.6883	63.6	50.705	65.59	1	1	-0.0239865	0.0152043			1_to_1	exon_length_diff		6;9;13;11;3;10	6;9;13;11;3;10	6	6	0									0	EFO_0000304	0.18024	0
iPSC_NPC	ENSG00000101292	PROKR2	ENSG00000101292	CHM13_G0034318	PROKR2	PROKR2	protein_coding	protein_coding	0.34	0.45	0.34	0.45	0	0					1_to_1	identical gene model	0.999569	2	2	1	1	0					1	Hypogonadotropic hypogonadism 3 with or without anosmia	3	known_molec_cause	1	MONDO_0018800	0.82081	0
iPSC_NPC	ENSG00000101294	HM13	ENSG00000101294	CHM13_G0034742	HM13	HM13	protein_coding	protein_coding	65.145	83.52	65.68	83.94	1	1	-0.0193932	0.0505171			1_to_1	exon_length_diff		13;12;13;13;14;13;3;12;6;9;13;5;9;10;8;9;2;9;2;6;7;7;7;3;8;4;4;3;2;3	13;12;13;13;14;13;3;12;6;9;13;5;9;10;8;9;2;9;2;6;7;7;7;3;8;4;4;3;2;3	30	30	0									0	EFO_0006336	0.29929	0
iPSC_NPC	ENSG00000101298	SNPH	ENSG00000101298	CHM13_G0034189	SNPH	SNPH	protein_coding	protein_coding	0.205	0.275	0.205	0.275	1	1	-0.0230029	0.0152043			1_to_1	identical gene model	0.999879	6;7;6;4	6;7;6;4	4	4	0									0	EFO_0007937	0.17433	0
iPSC_NPC	ENSG00000101306	MYLK2	ENSG00000101306	CHM13_G0034757	MYLK2	MYLK2	protein_coding	protein_coding	0.19	0.245	0.19	0.245	1	1	-0.0230047	0.0152043			1_to_1	identical gene model		12;13;6	12;13;6	3	3	0					1	Cardiomyopathy, hypertrophic, 1, digenic	3	known_molec_cause	0	EFO_0000538	0.52809	0
iPSC_NPC	ENSG00000101307	SIRPB1	ENSG00000101307	CHM13_G0034203	SIRPB1	SIRPB1	protein_coding	protein_coding	0.51	0.65	0.51	0.65	0	0	-0.0228098	0.0152043			1_to_1	exon_count_diff		6;4;4;3;3;4;2;6;4;3;4;3	6;4;3;3;2;2;2;4;2;1;4;3	12	12	0	Variation								0	EFO_0007937	0.42316	0
iPSC_NPC	ENSG00000101310	SEC23B	ENSG00000101310	CHM13_G0034511	SEC23B	SEC23B	protein_coding	protein_coding	10.9667	13.8533	4.64	6	1	1	-0.0230286	0.0152043			1_to_1	identical gene model	0.999783	20;8;3;20;20;2;20;3;20;3;7	20;8;3;20;20;2;20;3;20;3;7	11	11	0					1	?Cowden syndrome 7;Dyserythropoietic anemia, congenital, type II	3;3	known_molec_cause;known_molec_cause	0	Orphanet_98873	0.79753	0
iPSC_NPC	ENSG00000101311	FERMT1	ENSG00000101311	CHM13_G0034345	FERMT1	FERMT1	protein_coding	protein_coding	0.135	0.135	0.135	0.115	1	1	-0.0230506	0.0152043			1_to_1	exon_length_diff		15;7;14;4	15;7;14;4	4	4	0					1	Kindler syndrome	3	known_molec_cause	1	MONDO_0008260	0.80005	0
iPSC_NPC	ENSG00000101323	HAO1	ENSG00000101323	CHM13_G0034362	HAO1	HAO1	protein_coding	protein_coding	0.21	0.27	0.21	0.27	0	0					1_to_1	identical gene model		8	8	1	1	0					1	Geroderma osteodysplasticum	3	known_molec_cause	0	EFO_0004253	0.53671	0
iPSC_NPC	ENSG00000101327	PDYN	ENSG00000101327	CHM13_G0034216	PDYN	PDYN	protein_coding	protein_coding	1.21333	1.56	0.55	0.69	1	1	-0.0231671	0.0152043			1_to_1	identical gene model		3;4;4;3;4;4;3;3;3;3;2	3;4;4;3;4;4;3;3;3;3;2	11	11	0					1	Spinocerebellar ataxia 23	3	known_molec_cause	0	Orphanet_101108	0.7834	0
iPSC_NPC	ENSG00000101331	CCM2L	ENSG00000101331	CHM13_G0034767	CCM2L	CCM2L	protein_coding	protein_coding	0.51	0.6425	0.51	0.64	1	1	-0.0231822	0.0152043			1_to_1	identical gene model		10;9	10;9	2	2	0									0	EFO_0007010	0.19717	0
iPSC_NPC	ENSG00000101333	PLCB4	ENSG00000101333	CHM13_G0034372	PLCB4	PLCB4	protein_coding	protein_coding	6.07	8.00833	3.795	4.85	1	1	-0.032641	0.0152043			1_to_1	identical gene model	0.99938	7;6;38;7;5;36;35;36;36;35;29;28;29	7;6;38;7;5;36;35;36;36;35;29;28;29	13	13	0					1	Auriculocondylar syndrome 2	3	known_molec_cause	0	Orphanet_137888	0.7663	0
iPSC_NPC	ENSG00000101335	MYL9	ENSG00000101335	CHM13_G0034924	MYL9	MYL9	protein_coding	protein_coding	189.017	242.423	168.41	212.67	1	1	-0.0220466	0.0152043			1_to_1	identical gene model	0.999968	3;4	3;4	2	2	0					1	?Megacystis-microcolon-intestinal hypoperistalsis syndrome 4	3	known_molec_cause	0	Orphanet_2604	0.29776	0
iPSC_NPC	ENSG00000101336	HCK	ENSG00000101336	CHM13_G0034769	HCK	HCK	protein_coding	protein_coding					0	0					1_to_1	identical gene model		13;14;13;14;13;14;13;2	13;14;13;14;13;14;13;2	8	8	0									0	EFO_0000339	0.59389	0
iPSC_NPC	ENSG00000101337	TM9SF4	ENSG00000101337	CHM13_G0034770	TM9SF4	TM9SF4	protein_coding	protein_coding	9.885	12.7717	9.365	12.415	1	1	-0.0609218	0.0152043			1_to_1	transcript_count_diff		18;6;6;18;4;3;2	18;17;6;6;18;4;3;2	7	8	0									0	EFO_0003767	0.10078	0
iPSC_NPC	ENSG00000101342	TLDC2	ENSG00000101342	CHM13_G0034936	TLDC2	TLDC2	protein_coding	protein_coding	0.41	0.528	0.35	0.45	1	1	-0.0228127	0.0152043			1_to_1	identical gene model		6;7;2	6;7;2	3	3	0									0	EFO_0004995	0.23928	0
iPSC_NPC	ENSG00000101343	CRNKL1	ENSG00000101343	CHM13_G0034534	CRNKL1	CRNKL1	protein_coding	protein_coding	0.723333	0.92	0.72	0.92	1	1	-0.0229649	0.0152043			1_to_1	identical gene model		15;15;15;15;14;3;3	15;15;15;15;14;3;3	7	7	0									0	EFO_0000389	0.31558	1			yes
iPSC_NPC	ENSG00000101346	POFUT1	ENSG00000101346	CHM13_G0034775	POFUT1	POFUT1	protein_coding	protein_coding	73.005	93.5117	76.07	96.8	1	1	-0.0231401	0.0152043			1_to_1	identical gene model	0.999616	7;5;6;3;2	7;5;6;3;2	5	5	0					1	Dowling-Degos disease 2	3	known_molec_cause	0	MONDO_0008371	0.65516	0
iPSC_NPC	ENSG00000101347	SAMHD1	ENSG00000101347	CHM13_G0034937	SAMHD1	SAMHD1	protein_coding	protein_coding	2.555	3.31833	2.445	3.04	1	1	-0.0618259	0.19618			1_to_1	transcript_count_diff		16;16;17;2;17;15;17;15;17;14;15;16;14;14;3;4;10;8;10;11;6;8;5;5;1;3;2	16;16;17;2;17;17;17;17;15;17;15;17;14;15;16;14;14;3;4;10;8;10;11;6;8;5;5;1;3;2	27	30	0					1	?Chilblain lupus 2;Aicardi-Goutieres syndrome 5	3;3	known_molec_cause;known_molec_cause	1	Orphanet_51	0.80875	0
iPSC_NPC	ENSG00000101349	PAK5	ENSG00000101349	CHM13_G0034375	PAK5	PAK5	protein_coding	protein_coding	0.17	0.16	0.17	0.16	0	1	-0.0229128	0.0152043			1_to_1	identical gene model		10;11;11	10;11;11	3	3	0									0	EFO_0004875	0.33034	0
iPSC_NPC	ENSG00000101350	KIF3B	ENSG00000101350	CHM13_G0034778	KIF3B	KIF3B	protein_coding	protein_coding	57.2617	73.58	57.49	72.305	1	1	-0.0227458	0.0152043			1_to_1	identical gene model	0.999977	9	9	1	1	0					1	Retinitis pigmentosa 89	3	known_molec_cause	0	MONDO_0030071	0.46197	0
iPSC_NPC	ENSG00000101353	MROH8	ENSG00000101353	CHM13_G0034942	MROH8	MROH8	protein_coding	protein_coding	2.228	0.418	2.39	0.46	1	1	0.60823	0.350736			1_to_1	exon_length_diff		24;17;3;13;12	24;17;3;13;12	5	5	0	Clone Problem								0	EFO_0004995	0.32047	0
iPSC_NPC	ENSG00000101361	NOP56	ENSG00000101361	CHM13_G0034231	NOP56	NOP56	protein_coding	protein_coding	112.445	148.29	116.38	151.855	1	1	-0.0611341	0.029829			1_to_1	exon_length_diff		14;12;7;3;5;6;5;3;5;4;1;8;2;6;5;6;3;3;2;3;2	14;12;7;3;5;6;5;3;5;4;1;8;2;6;5;6;3;3;2;3;2	21	21	0					1	Spinocerebellar ataxia 36	3	known_molec_cause	0	Orphanet_276198	0.62028	0
iPSC_NPC	ENSG00000101363	MANBAL	ENSG00000101363	CHM13_G0034946	MANBAL	MANBAL	protein_coding	protein_coding	5.36333	6.89667	5.475	7.145	1	1	-0.0227344	0.0152043			1_to_1	identical gene model	0.999826	3;4;5;4;4	3;4;5;4;4	5	5	0									0	EFO_0004995	0.040012	0
iPSC_NPC	ENSG00000101365	IDH3B	ENSG00000101365	CHM13_G0034238	IDH3B	IDH3B	protein_coding	protein_coding	79.4217	82.8583	78.51	85.87	1	1	0.309934	0.0152043			1_to_1	exon_count_diff		12;12;6;13;11;5;5;12;2;2;6;5	12;12;6;13;10;5;5;12;2;2;5;5	12	12	0					1	Retinitis pigmentosa 46	3	known_molec_cause	0	Orphanet_791	0.69385	0
iPSC_NPC	ENSG00000101367	MAPRE1	ENSG00000101367	CHM13_G0034793	MAPRE1	MAPRE1	protein_coding	protein_coding	338.068	433.043	354.555	453.81	1	1	-0.0235555	0.0152043			1_to_1	identical gene model	0.999918	7	7	1	1	0									0	GO_0006306	0.27818	0
iPSC_NPC	ENSG00000101384	JAG1	ENSG00000101384	CHM13_G0034395	JAG1	JAG1	protein_coding	protein_coding	219.135	194.407	244.815	214.86	1	1	0.854426	0.000918714			1_to_1	transcript_count_diff		26;25;2;17;4;3;3;6;3	26;25;26;2;17;4;3;3;6;3	9	10	0					1	?Deafness, congenital heart defects, and posterior embryotoxon;Aicardi-Goutieres syndrome 1, dominant and recessive;Alagille syndrome 1;Charcot-Marie-Tooth disease, axonal, type 2HH;Chilblain lupus;Tetralogy of Fallot;Vasculopathy, retinal, with cerebral leukoencephalopathy and systemic manifestations;{Systemic lupus erythematosus, susceptibility to}	3;3;3;3;3;3;3;3	known_molec_cause;known_molec_cause;known_molec_cause;known_molec_cause;known_molec_cause;known_molec_cause;known_molec_cause;known_molec_cause	1	MONDO_0016862	0.82517	0
iPSC_NPC	ENSG00000101391	CDK5RAP1	ENSG00000101391	CHM13_G0034813	CDK5RAP1	CDK5RAP1	protein_coding	protein_coding	18.1583	21.1933	18.185	21.595	1	1	0.253503	0.0171003			1_to_1	exon_length_diff		13;14;15;6;14;8;6;4;4;7;5;7;2;8;6;5	13;14;15;6;14;8;6;4;4;7;5;7;2;8;6;5	16	16	0									0	EFO_0008039	0.16345	0
iPSC_NPC	ENSG00000101400	SNTA1	ENSG00000101400	CHM13_G0034814	SNTA1	SNTA1	protein_coding	protein_coding	11.7317	15.055	10.715	13.635	1	1	-0.0229077	0.0152043			1_to_1	identical gene model		8	8	1	1	0					1	Long QT syndrome 12	3	known_molec_cause	0	Orphanet_101016	0.62899	0
iPSC_NPC	ENSG00000101405	OXT	ENSG00000101405	CHM13_G0034251	OXT	OXT	protein_coding	protein_coding					0	0					1_to_1	identical gene model		3	3	1	1	0									0	EFO_0007937	0.18822	0
iPSC_NPC	ENSG00000101407	TTI1	ENSG00000101407	CHM13_G0034961	TTI1	TTI1	protein_coding	protein_coding	14.8883	18.9433	13.895	18.18	1	1	-0.0382917	0.0152043			1_to_1	exon_length_diff		9;8;7;4;1;3	9;8;7;4;1;3	6	6	0									0	HP_0012443	0.2661	0
iPSC_NPC	ENSG00000101412	E2F1	ENSG00000101412	CHM13_G0034821	E2F1	E2F1	protein_coding	protein_coding	133.243	171.088	133.705	168.33	1	1	-0.0230184	0.0152043			1_to_1	identical gene model		7	7	1	1	0									0	EFO_0000702	0.30559	0
iPSC_NPC	ENSG00000101413	RPRD1B	ENSG00000101413	CHM13_G0034962	RPRD1B	RPRD1B	protein_coding	protein_coding	19.8333	25.535	20.23	26.635	1	1	-0.0229282	0.0152043			1_to_1	identical gene model		6;7;4;5;3;2;2;2;2	6;7;4;5;3;2;2;2;2	9	9	0									0	EFO_0000616	0.098043	0
iPSC_NPC	ENSG00000101417	PXMP4	ENSG00000101417	CHM13_G0034822	PXMP4	PXMP4	protein_coding	protein_coding	5.755	7.36833	5.89	7.615	1	1	-0.0229925	0.0152043			1_to_1	identical gene model		4;3;4	4;3;4	3	3	0									0	EFO_0004696	0.33396	0
iPSC_NPC	ENSG00000101421	CHMP4B	ENSG00000101421	CHM13_G0034827	CHMP4B	CHMP4B	protein_coding	protein_coding	240.502	307.698	241.48	305.535	1	1	-0.0229663	0.0152043			1_to_1	identical gene model		5	5	1	1	0					1	Cataract 31, multiple types	3	known_molec_cause	0	MONDO_0011060	0.63541	0
iPSC_NPC	ENSG00000101425	BPI	ENSG00000101425	CHM13_G0034972	BPI	BPI	protein_coding	protein_coding					0	0					1_to_1	identical gene model	0.999911	15;15;11;10;3;2	15;15;11;10;3;2	6	6	0	GRC Housekeeping								0	EFO_0005091	0.36014	0
iPSC_NPC	ENSG00000101435	CST9L	ENSG00000101435	CHM13_G0034617	CST9L	CST9L	protein_coding	protein_coding					0	0					1_to_1	identical gene model		3	3	1	1	0									0	EFO_0004617	0.37635	0
iPSC_NPC	ENSG00000101438	SLC32A1	ENSG00000101438	CHM13_G0034994	SLC32A1	SLC32A1	protein_coding	protein_coding	0.825	1.05	0.795	1.015	1	1	-0.0232607	0.0152043			1_to_1	identical gene model		2	2	1	1	0									0	Orphanet_36387	0.39705	0
iPSC_NPC	ENSG00000101439	CST3	ENSG00000101439	CHM13_G0034620	CST3	CST3	protein_coding	protein_coding	14.7883	18.8867	14.81	19.115	1	1	-0.022978	0.0152043			1_to_1	identical gene model	0.999464	4;3;4	4;3;4	3	3	0					1	Cerebral amyloid angiopathy;{Macular degeneration, age-related, 11}	3;3	known_molec_cause;known_molec_cause	0	EFO_0004617	0.68262	0
iPSC_NPC	ENSG00000101440	ASIP	ENSG00000101440	CHM13_G0034837	ASIP	ASIP	protein_coding	protein_coding	2.72333	3.52667	2.93	3.98	1	1	-0.0227704	0.0152043			1_to_1	identical gene model		4;3	4;3	2	2	0					1	?Spinocerebellar ataxia, autosomal recessive 25;[Skin/hair/eye pigmentation 9, brown/nonbrown eyes];[Skin/hair/eye pigmentation 9, dark/light hair]	3;3;3	known_molec_cause;known_molec_cause;known_molec_cause	0	EFO_0003958	0.38704	0
iPSC_NPC	ENSG00000101441	CST4	ENSG00000101441	CHM13_G0034624	CST4	CST4	protein_coding	protein_coding					0	0					1_to_1	identical gene model		3	3	1	1	0									0	EFO_0004617	0.43327	0
iPSC_NPC	ENSG00000101442	ACTR5	ENSG00000101442	CHM13_G0034995	ACTR5	ACTR5	protein_coding	protein_coding	30.3	38.9267	29.98	37.825	1	1	-0.0228904	0.0152043			1_to_1	identical gene model		9	9	1	1	0									0	MONDO_0005090	0.19081	0
iPSC_NPC	ENSG00000101443	WFDC2	ENSG00000101443	CHM13_G0035127	WFDC2	WFDC2	protein_coding	protein_coding	32.1933	41.6217	30.18	38.135	1	1	-0.022383	0.0152043			1_to_1	identical gene model		4;3;3;5;3;2;3	4;3;3;5;3;2;3	7	7	0									0	EFO_0000616	0.11041	0
iPSC_NPC	ENSG00000101444	AHCY	ENSG00000101444	CHM13_G0034841	AHCY	AHCY	protein_coding	protein_coding	18.8833	24.285	17.92	22.925	1	1	-0.0229633	0.0152043			1_to_1	identical gene model	0.999693	10;9;10;5;3;2	10;9;10;5;3;2	6	6	0				High Signal Region	1	Hypermethioninemia with deficiency of S-adenosylhomocysteine hydrolase	3	known_molec_cause	0	MONDO_0013404	0.73031	0
iPSC_NPC	ENSG00000101445	PPP1R16B	ENSG00000101445	CHM13_G0034997	PPP1R16B	PPP1R16B	protein_coding	protein_coding	0.436	0.554	0.43	0.54	1	1	-0.0239505	0.0152043			1_to_1	exon_length_diff		11;10;4;3	11;10;4;3	4	4	0									0	MONDO_0005090	0.43645	0
iPSC_NPC	ENSG00000101446	SPINT3	ENSG00000101446	CHM13_G0035130	SPINT3	SPINT3	protein_coding	protein_coding					0	0					1_to_1	exon_length_diff		2	2	1	1	0									0	EFO_0007937	0.23744	0
iPSC_NPC	ENSG00000101447	FAM83D	ENSG00000101447	CHM13_G0034999	FAM83D	FAM83D	protein_coding	protein_coding	0.286	0.408	0.33	0.47	1	1	-0.102744	0.293923			1_to_1	identical gene model	0.998324	4;4	4;4	2	2	0									0	EFO_0004696	0.30394	0
iPSC_NPC	ENSG00000101448	EPPIN	ENSG00000101448	CHM13_G0035135	EPPIN	EPPIN	protein_coding	protein_coding	0.12	0.16	0.12	0.16	1	1	-0.0228727	0.0152043			1_to_1	identical gene model	0.99958	4;4;3;2	4;4;3;2	4	4	0									0	EFO_1001798	0.035635	0
iPSC_NPC	ENSG00000101452	DHX35	ENSG00000101452	CHM13_G0035002	DHX35	DHX35	protein_coding	protein_coding	3.40667	4.39167	3.555	4.58	1	1	-0.023286	0.0152043			1_to_1	identical gene model	0.999734	21;22;21;23;22;6;3;3	21;22;21;23;22;6;3;3	8	8	0									0	EFO_0004531;EFO_0003923	0.19285	0
iPSC_NPC	ENSG00000101457	DNTTIP1	ENSG00000101457	CHM13_G0035151	DNTTIP1	DNTTIP1	protein_coding	protein_coding	8.785	11.4633	8.885	11.36	1	1	-0.0663224	0.157892			1_to_1	identical gene model	0.999678	13;5;12;6;10;3	13;5;12;6;10;3	6	6	0									0	EFO_0004584	0.1801	0
iPSC_NPC	ENSG00000101460	MAP1LC3A	ENSG00000101460	CHM13_G0034854	MAP1LC3A	MAP1LC3A	protein_coding	protein_coding	1.4875	2.155	1.58	1.98	1	1	-0.0806878	0.612531			1_to_1	exon_length_diff		5;4;5;3	5;4;5;3	4	4	0									0	EFO_0004735	0.23559	0
iPSC_NPC	ENSG00000101463	SYNDIG1	ENSG00000101463	CHM13_G0034640	SYNDIG1	SYNDIG1	protein_coding	protein_coding	5.83167	7.45833	5.09	6.575	1	1	-0.0232264	0.0152043			1_to_1	identical gene model	0.999538	4;2	4;2	2	2	0									0	EFO_1000633	0.10957	0
iPSC_NPC	ENSG00000101464	PIGU	ENSG00000101464	CHM13_G0034855	PIGU	PIGU	protein_coding	protein_coding	36.645	46.8683	36.16	45.95	1	1	-0.0229713	0.0152043			1_to_1	identical gene model	0.999848	12;11;6;4;7;4	12;11;6;4;7;4	6	6	0					1	Neurodevelopmental disorder with brain anomalies, seizures, and scoliosis	3	known_molec_cause	0	EFO_0010564	0.66624	0
iPSC_NPC	ENSG00000101470	TNNC2	ENSG00000101470	CHM13_G0035153	TNNC2	TNNC2	protein_coding	protein_coding	1.005	1.295	1.005	1.295	1	1	-0.0229685	0.0152043			1_to_1	identical gene model	0.998117	6;7	6;7	2	2	0									0	MONDO_0004976	0.33917	0
iPSC_NPC	ENSG00000101473	ACOT8	ENSG00000101473	CHM13_G0035155	ACOT8	ACOT8	protein_coding	protein_coding	3.4	4.34333	3.605	4.665	1	1	-0.0227714	0.0154402			1_to_1	identical gene model	0.999995	6;6;6;5;4;2;3;4;4;5;4;3;3	6;6;6;5;4;2;3;4;4;5;4;3;3	13	13	0									0	MONDO_0007763	0.073916	0
iPSC_NPC	ENSG00000101474	APMAP	ENSG00000101474	CHM13_G0034645	APMAP	APMAP	protein_coding	protein_coding	64.035	81.88	69.175	87.84	1	1	-0.0230258	0.0152043			1_to_1	identical gene model	0.99957	9;10	9;10	2	2	0									0	EFO_0007937	0.3667	0
iPSC_NPC	ENSG00000101489	CELF4	ENSG00000101489	CHM13_G0026363	CELF4	CELF4	protein_coding	protein_coding	0.726667	0.92	0.32	0.42	1	1	-0.023018	0.0152043			1_to_1	exon_length_diff		13;12;4;6;13;10;2;13;13;13;4;12;5;6;11;5;3;4;7;7;7;5;2	13;12;4;6;13;10;2;13;13;13;4;12;5;6;11;5;3;4;7;7;7;5;2	23	23	0									0	EFO_0004784	0.49853	0
iPSC_NPC	ENSG00000101493	ZNF516	ENSG00000101493	CHM13_G0026881	ZNF516	ZNF516	protein_coding	protein_coding	66.1367	85.0917	70.42	90.12	1	1	-0.0235007	0.0163355			1_to_1	exon_length_diff		7;2;3;2;2	7;2;3;2;2	5	5	0	Clone Problem								0	EFO_0004833	0.48708	0
iPSC_NPC	ENSG00000101542	CDH20	ENSG00000101542	CHM13_G0026697	CDH20	CDH20	protein_coding	protein_coding	3.31833	4.25667	2.805	3.615	1	1	-0.0238424	0.0152043			1_to_1	identical gene model	0.999686	12;12;11;2	12;12;11;2	4	4	0									0	EFO_0004784	0.40303	0
iPSC_NPC	ENSG00000101544	ADNP2	ENSG00000101544	CHM13_G0026962	ADNP2	ADNP2	protein_coding	protein_coding	82.1333	105.357	83.08	105.66	1	1	-0.0230317	0.0152043			1_to_1	identical gene model		4;4;4;4;2	4;4;4;4;2	5	5	0	GRC Housekeeping, Clone Problem, Gap								0	EFO_0005782	0.15995	0
iPSC_NPC	ENSG00000101546	RBFA	ENSG00000101546	CHM13_G0026959	RBFA	RBFA	protein_coding	protein_coding	33.7533	46.3733	32.31	44.63	1	1	-0.0856721	0.0152043			1_to_1	exon_length_diff		3;7;1;6;3	3;7;1;6;3	5	5	0									0	EFO_0010686;EFO_0009521;EFO_0009582	0.036083	0
iPSC_NPC	ENSG00000101557	USP14	ENSG00000101557	CHM13_G0025733	USP14	USP14	protein_coding	protein_coding	34.1533	43.81	34.215	44	1	1	-0.0212268	0.151219			1_to_1	exon_length_diff		15;15;16;3;14;14;3;6;10	15;15;16;3;14;14;3;6;10	9	9	0									0	EFO_0004312	0.34681	0
iPSC_NPC	ENSG00000101558	VAPA	ENSG00000101558	CHM13_G0025931	VAPA	VAPA	protein_coding	protein_coding	19.015	24.0933	19.115	23.705	1	1	-0.0210014	0.0152043			1_to_1	identical gene model	0.999854	6;3;7;4;2;6;5;3;1	6;3;7;4;2;6;5;3;1	9	9	0									0	EFO_0007825	0.21483	0
iPSC_NPC	ENSG00000101574	METTL4	ENSG00000101574	CHM13_G0025776	METTL4	METTL4	protein_coding	protein_coding	1.28167	1.67167	0.9	1.27	1	1	-0.069269	0.26889			1_to_1	exon_length_diff		8;7;9;4;4;1;3	8;7;9;4;4;1;3	7	7	0									0	EFO_0007874;EFO_0010699	0.22282	0
iPSC_NPC	ENSG00000101577	LPIN2	ENSG00000101577	CHM13_G0025789	LPIN2	LPIN2	protein_coding	protein_coding	48.9133	11.24	50.205	12.525	1	1	4.93354	2.2169e-05			1_to_1	transcript_count_diff		20;5;3;3	20;20;5;3;3	4	5	0	Clone Problem				1	Majeed syndrome	3	known_molec_cause	0	MONDO_0012316	0.76077	0
iPSC_NPC	ENSG00000101596	SMCHD1	ENSG00000101596	CHM13_G0025785	SMCHD1	MSTRG.2605	protein_coding	protein_coding	41.4133	40.4733	43.89	40.49	1	1	1.1228	0.0017761			1_to_1	transcript_count_diff		48;3;2;38;3;32;5;2;1;5;19;2;4;9;3	33;48;3;2;38;3;32;4;2;1;5;19;2;4;9;3	15	16	0					1	Bosma arhinia microphthalmia syndrome;Fascioscapulohumeral muscular dystrophy 2, digenic	3;3	known_molec_cause;known_molec_cause	0	MONDO_0011323	0.79686	0
iPSC_NPC	ENSG00000101605	MYOM1	ENSG00000101605	CHM13_G0025797	MYOM1	MYOM1	protein_coding	protein_coding	0.435	0.545	0.435	0.545	1	1	-0.0228831	0.0152043			1_to_1	exon_length_diff		38;37;37;3;8;3;2	38;37;37;3;8;3;2	7	7	0	Clone Problem								0	EFO_0003827	0.32713	0
iPSC_NPC	ENSG00000101608	MYL12A	ENSG00000101608	CHM13_G0025801	MYL12A	MYL12A	protein_coding	protein_coding	35.0533	43.1517	30.005	38.535	1	1	-0.0116309	0.705978			1_to_1	exon_length_diff		4;4;2;5;2;1;3;4;2;4;2	4;4;2;5;2;1;3;4;2;4;2	11	11	0									0	EFO_0005055	0.18615	0
iPSC_NPC	ENSG00000101624	CEP76	ENSG00000101624	CHM13_G0026013	CEP76	CEP76	protein_coding	protein_coding	2.13	2.77167	1.65	2.13	1	1	-0.0225602	0.0152043			1_to_1	identical gene model	0.999995	13;12;11;3;4;9;4;3;6;5;4;4	13;12;11;3;4;9;4;3;6;5;4;4	12	12	0									0	Orphanet_314811	0.29874	0
iPSC_NPC	ENSG00000101638	ST8SIA5	ENSG00000101638	CHM13_G0026441	ST8SIA5	ST8SIA5	protein_coding	protein_coding	0.71	0.646667	0.71	0.3	1	1	-0.0232156	0.0152043			1_to_1	exon_length_diff		7;8;9;6;4;2;4;4;3	7;8;9;6;4;2;4;4;3	9	9	0									0	EFO_0010750	0.32201	0
iPSC_NPC	ENSG00000101639	CEP192	ENSG00000101639	CHM13_G0026023	CEP192	MSTRG.2624	protein_coding	protein_coding	4.52833	6.35833	2.25	3.325	1	1	-0.536428	0.0379266			1_to_1	transcript_count_diff		44;45;18;5;39;35;35;4;23;23;10;17;4;5;3	41;44;45;44;45;18;5;39;35;35;4;23;23;10;17;4;5;3	15	18	0									0	EFO_0004784	0.35261	0
iPSC_NPC	ENSG00000101654	RNMT	ENSG00000101654	CHM13_G0026048	RNMT	MSTRG.2626	protein_coding	protein_coding	2.07833	2.74	2.01	2.575	1	1	-0.105632	0.14327			1_to_1	transcript_count_diff		11;11;12;12;3;11;10;2;4;2	11;11;11;12;12;3;11;10;2;4;2	10	11	0									0	EFO_0000764	0.36958	0
iPSC_NPC	ENSG00000101665	SMAD7	ENSG00000101665	CHM13_G0026490	SMAD7	SMAD7	protein_coding	protein_coding	1.75167	2.22333	1.235	1.555	1	1	-0.0179069	0.638609			1_to_1	exon_length_diff		4;2;4;4;2;3;3;2	4;2;4;4;2;3;3;2	8	8	0					1	{Colorectal cancer, susceptibility to, 3}	3	known_molec_cause	0	EFO_0005842	0.5365	0
iPSC_NPC	ENSG00000101670	LIPG	ENSG00000101670	CHM13_G0026512	LIPG	LIPG	protein_coding	protein_coding	13.23	17.04	13.355	17.78	1	1	-0.0178366	0.245931			1_to_1	exon_length_diff		6;3;10;9;6;3;1	6;3;10;9;6;3;1	7	7	0									0	EFO_0004612	0.71814	0
iPSC_NPC	ENSG00000101680	LAMA1	ENSG00000101680	CHM13_G0025870	LAMA1	LAMA1	protein_coding	protein_coding	36.1367	46.675	34.715	44.48	1	1	-0.0230651	0.0152043			1_to_1	identical gene model	0.999885	63;14;7;62;3;10;3;3;2	63;14;7;62;3;10;3;3;2	9	9	0					1	Poretti-Boltshauser syndrome	3	known_molec_cause	0	MONDO_0014419	0.75144	0
iPSC_NPC	ENSG00000101695	RNF125	ENSG00000101695	CHM13_G0026286	RNF125	RNF125	protein_coding	protein_coding	3.25833	4.11833	3.59	4.515	1	1	0.00835171	0.779367			1_to_1	exon_length_diff		6;3;5;3;4	6;3;5;3;4	5	5	0					1	Tenorio syndrome	3	known_molec_cause	0	MONDO_0014553	0.67976	0
iPSC_NPC	ENSG00000101745	ANKRD12	ENSG00000101745	CHM13_G0025905	ANKRD12	ANKRD12	protein_coding	protein_coding	7.085	2.205	6.825	0.925	1	1	0.234855	0.100276			1_to_1	exon_length_diff		3;13;9;5;12;3;7;4	3;13;9;5;12;3;7;4	8	8	0				High Signal Region	1	KBG syndrome	3	known_molec_cause	0	EFO_0004536	0.55736	0
iPSC_NPC	ENSG00000101746	NOL4	ENSG00000101746	CHM13_G0026313	NOL4	NOL4	protein_coding	protein_coding	1.59833	2.64333	0.445	0.93	1	1	-0.1877	0.176451			1_to_1	identical gene model	0.999776	11;7;11;9;11;10;5;5;5;3;5;4;3	11;7;11;9;11;10;5;5;5;3;5;4;3	13	13	0				High Signal Region					0	EFO_0008328	0.48891	0
iPSC_NPC	ENSG00000101751	POLI	ENSG00000101751	CHM13_G0026571	POLI	POLI	protein_coding	protein_coding	41.8633	54.1417	40	50.43	1	1	-0.0234427	0.0152043			1_to_1	identical gene model		10;9;4;9;6;5;9;4;4;5;6;5;4;2;4;2	10;9;4;9;6;5;9;4;4;5;6;5;4;2;4;2	16	16	0				High Signal Region					0	MONDO_0004979	0.30158	0
iPSC_NPC	ENSG00000101752	MIB1	ENSG00000101752	CHM13_G0026120	MIB1	MIB1	protein_coding	protein_coding	42.1283	55.435	41.59	53.825	1	1	-0.0604169	0.00593924			1_to_1	exon_length_diff		21;21;6;3	21;21;6;3	4	4	0					1	Dehydrated hereditary stomatocytosis with or without pseudohyperkalemia and/or perinatal edema;Left ventricular noncompaction 7;Lymphatic malformation 6	3;3;3	known_molec_cause;known_molec_cause;known_molec_cause	0	Orphanet_54260	0.61331	0
iPSC_NPC	ENSG00000101773	RBBP8	ENSG00000101773	CHM13_G0026151	RBBP8	RBBP8	protein_coding	protein_coding	10.13	12.9483	10.525	13.31	1	1	-0.0229841	0.0152043			1_to_1	identical gene model	0.999818	5;5;10;6;19;19;18;11;3;19;2;6;6;8;3	5;5;10;6;19;19;18;11;3;19;2;6;6;8;3	15	15	0					1	Cone-rod dystrophy 7;Jawad syndrome;Pancreatic carcinoma, somatic;Seckel syndrome 2	3;3;3;3	known_molec_cause;known_molec_cause;known_molec_cause;known_molec_cause	0	MONDO_0009622	0.72606	0
iPSC_NPC	ENSG00000101782	RIOK3	ENSG00000101782	CHM13_G0026158	RIOK3	RIOK3	protein_coding	protein_coding	3.006	3.876	3.42	4.44	1	1	-0.0227339	0.0152536			1_to_1	exon_length_diff		13;13;2;3;12;13;3;6;6;3;2	13;13;2;3;12;13;3;6;6;3;2	11	11	0									0	EFO_0010700	0.66241	0
iPSC_NPC	ENSG00000101811	CSTF2	ENSG00000101811	CHM13_G0058940	CSTF2	CSTF2	protein_coding	protein_coding	3.21	4.12333	3.295	4.16	1	1	-0.0233191	0.0152043			1_to_1	identical gene model		15;14;14;6	15;14;14;6	4	4	0									0	EFO_0001075	0.16354	0
iPSC_NPC	ENSG00000101812	H2BW2	ENSG00000101812	CHM13_G0059070	H2BW2	H2BW2	protein_coding	protein_coding	0.39	0.51	0.39	0.51	1	1	-0.022856	0.0152043			1_to_1	exon_length_diff		3;3;4;2	3;3;4;2	4	4	1	Path Problem			High Signal Region					0	OBI_1110021;EFO_0000544	0.086943	0
iPSC_NPC	ENSG00000101825	MXRA5	ENSG00000101825	CHM13_G0057586	MXRA5	MXRA5	protein_coding	protein_coding	19.9567	25.5333	19.315	24.105	1	1	-0.024739	0.169094			1_to_1	identical gene model	0.999694	7	7	1	1	0									0	EFO_0003060	0.54672	0
iPSC_NPC	ENSG00000101842	VSIG1	ENSG00000101842	CHM13_G0059118	VSIG1	VSIG1	protein_coding	protein_coding	0.13	0.17	0.13	0.17	0	0					1_to_1	identical gene model	0.999334	8;7;4;4;2	8;7;4;4;2	5	5	0									0	EFO_0000280	0.073909	0
iPSC_NPC	ENSG00000101843	PSMD10	ENSG00000101843	CHM13_G0059119	PSMD10	PSMD10	protein_coding	protein_coding	34.5617	44.345	24.625	31.03	1	1	-0.0229196	0.0152043			1_to_1	identical gene model		5;6;6;5;4;3;2	5;6;6;5;4;3;2	7	7	0									0	EFO_0000764	0.46197	0
iPSC_NPC	ENSG00000101844	ATG4A	ENSG00000101844	CHM13_G0059120	ATG4A	ATG4A	protein_coding	protein_coding	0.97	1.228	0.48	0.65	1	1	-0.022604	0.0152573			1_to_1	identical gene model		12;10;13;14;10;9;3;4	12;10;13;14;10;9;3;4	8	8	0									0	MONDO_0010520	0.25871	0
iPSC_NPC	ENSG00000101846	STS	ENSG00000101846	CHM13_G0057613	STS	STS	protein_coding	protein_coding	1.47667	0.861667	1.23	0.79	1	1	1.34775	0.00863701			1_to_1	transcript_count_diff		13;11;11;12;10;10;10	13;11;12;11;12;10;10;10	7	8	0	Gap		High Signal Region	High Signal Region	1	Ichthyosis, X-linked	3	known_molec_cause	0	EFO_0009080	0.77655	0
iPSC_NPC	ENSG00000101849	TBL1X	ENSG00000101849	CHM13_G0057646	TBL1X	TBL1X	protein_coding	protein_coding	2.94333	3.74667	2.56	3.305	1	1	-0.0222425	0.0160419			1_to_1	exon_length_diff		18;17;5;18;6;18;5;17;18;5;5;16;3	18;17;5;18;6;18;5;17;18;5;5;16;3	13	13	0		Error_Kmer			1	Hypothyroidism, congenital, nongoitrous, 8	3	known_molec_cause	0	MONDO_0000045	0.45074	0
iPSC_NPC	ENSG00000101850	GPR143	ENSG00000101850	CHM13_G0057647	GPR143	GPR143	protein_coding	protein_coding	20.105	25.7867	20.63	26.72	1	1	-0.022905	0.0152043			1_to_1	identical gene model		9;2;8;6;3	9;2;8;6;3	5	5	0					1	Nystagmus 6, congenital, X-linked;Ocular albinism, type I, Nettleship-Falls type	3;3	known_molec_cause;known_molec_cause	1	MONDO_0021019	0.82671	0
iPSC_NPC	ENSG00000101856	PGRMC1	ENSG00000101856	CHM13_G0059265	PGRMC1	PGRMC1	protein_coding	protein_coding	217.062	277.342	213.045	269.435	1	1	-0.0227832	0.0152043			1_to_1	identical gene model		2;3	2;3	2	2	0									0	MONDO_0021548	0.36958	0
iPSC_NPC	ENSG00000101868	POLA1	ENSG00000101868	CHM13_G0057857	POLA1	POLA1	protein_coding	protein_coding	2.38333	3.07	2.275	2.905	1	1	-0.0229524	0.0152043			1_to_1	identical gene model		33;37;37;38;4;6;5	33;37;37;38;4;6;5	7	7	0				High Signal Region	1	Pigmentary disorder, reticulate, with systemic manifestations, X-linked;Van Esch-O'Driscoll syndrome	3;3	known_molec_cause;known_molec_cause	0	Orphanet_85453	0.68955	0
iPSC_NPC	ENSG00000101871	MID1	ENSG00000101871	CHM13_G0057658	MID1	MID1	protein_coding	protein_coding	13.495	17.37	12.395	15.54	1	1	-0.0227744	0.0152043			1_to_1	identical gene model		10;10;10;10;11;10;10;10;9;3;9;7;5;3	10;10;10;10;11;10;10;10;9;3;9;7;5;3	14	14	0	Gap		High Signal Region	High Signal Region	1	Opitz GBBB syndrome;Osteogenesis imperfecta, type XII	3;3	known_molec_cause;known_molec_cause	0	MONDO_0010222	0.79753	0
iPSC_NPC	ENSG00000101882	NKAP	ENSG00000101882	CHM13_G0059291	NKAP	NKAP	protein_coding	protein_coding	4.31833	5.53	4.1	5.415	1	1	-0.0228837	0.0152043			1_to_1	identical gene model	0.999907	9;2;7;9;3	9;2;7;9;3	5	5	0					1	Intellectual developmental disorder, X-linked, syndromic, Hackman-Di Donato type	3	known_molec_cause	0	MONDO_0026733	0.70383	0
iPSC_NPC	ENSG00000101883	RHOXF1	ENSG00000101883	CHM13_G0059297	RHOXF1	RHOXF1	protein_coding	protein_coding	0.59	0.75	0.59	0.75	0	0					1_to_1	identical gene model		3	3	1	1	0	Path Problem								0	Orphanet_399805	0.097311	0
iPSC_NPC	ENSG00000101888	NXT2	ENSG00000101888	CHM13_G0059134	NXT2	NXT2	protein_coding	protein_coding	2.27333	2.90333	1.795	2.34	1	1	-0.0225032	0.0152628			1_to_1	identical gene model		5;5;4;4	5;5;4;4	4	4	0				High Signal Region					0	EFO_0005423	0.025859	0
iPSC_NPC	ENSG00000101890	GUCY2F	ENSG00000101890	CHM13_G0059133	GUCY2F	GUCY2F	protein_coding	protein_coding	0.365	0.475	0.335	0.45	1	1	-0.0226062	0.0152043			1_to_1	identical gene model		20	20	1	1	0				High Signal Region					0	EFO_0000304	0.11141	0
iPSC_NPC	ENSG00000101892	ATP1B4	ENSG00000101892	CHM13_G0059306	ATP1B4	ATP1B4	protein_coding	protein_coding					0	0					1_to_1	identical gene model	0.999935	7;8;8	7;8;8	3	3	0									0	EFO_0000222	0.18416	0
iPSC_NPC	ENSG00000101898	MCTS2	ENSG00000101898	CHM13_G0034744	MCTS2P	MCTS2P	protein_coding	protein_coding	1.924	2.494	1.79	2.43	1	1	-0.0227459	0.0152043			1_to_1	identical gene model		1	1	1	1	0									0	EFO_0007985	0.03288	0
iPSC_NPC	ENSG00000101901	ALG13	ENSG00000101901	CHM13_G0059164	ALG13	ALG13	protein_coding	protein_coding	11.63	14.8317	12.11	15.24	1	1	-0.0224192	0.0164092			1_to_1	identical gene model	0.999661	7;4;26;27;27;26;4;26;4;7;22;5;4;5;3;6;26;26;22;4;4;5;27;26;4;4;2;2;9;4;7;5;2;2;2;2;4;2;3;2;2	7;4;26;27;27;26;4;26;4;7;22;5;4;5;3;6;26;26;22;4;4;5;27;26;4;4;2;2;9;4;7;5;2;2;2;2;4;2;3;2;2	41	41	0					1	Developmental and epileptic encephalopathy 36	3	known_molec_cause	0	MONDO_0010472	0.72577	0
iPSC_NPC	ENSG00000101911	PRPS2	ENSG00000101911	CHM13_G0057679	PRPS2	PRPS2	protein_coding	protein_coding	13.065	17.0467	13.19	17.175	1	1	-0.0420753	0.0240123			1_to_1	exon_length_diff		4;7;7;4;5	4;7;7;4;5	5	5	0									0	Orphanet_1334	0.046427	0
iPSC_NPC	ENSG00000101916	TLR8	ENSG00000101916	CHM13_G0057684	TLR8	TLR8	protein_coding	protein_coding	0.385	0.485	0.385	0.485	1	1	-0.0235539	0.0152043			1_to_1	identical gene model		2;3	2;3	2	2	0					1	Immunodeficiency 98 with autoinflammation, X-linked	3	known_molec_cause	0	MONDO_0005178	0.41578	0
iPSC_NPC	ENSG00000101928	MOSPD1	ENSG00000101928	CHM13_G0059512	MOSPD1	MOSPD1	protein_coding	protein_coding	7.33833	9.44333	7.305	9.665	1	1	-0.0229804	0.0152043			1_to_1	identical gene model	0.999976	6;5;5;3;5;5;2	6;5;5;3;5;5;2	7	7	0									0	Orphanet_124	0.087772	0
iPSC_NPC	ENSG00000101935	AMMECR1	ENSG00000101935	CHM13_G0059144	AMMECR1	AMMECR1	protein_coding	protein_coding	7.66667	9.84833	7.575	10.07	1	1	-0.022883	0.0152043			1_to_1	identical gene model		6;5;8;3;2	6;5;8;3;2	5	5	0				High Signal Region	1	Midface hypoplasia, hearing impairment, elliptocytosis, and nephrocalcinosis	3	known_molec_cause	0	Orphanet_86818	0.61344	0
iPSC_NPC	ENSG00000101938	CHRDL1	ENSG00000101938	CHM13_G0059152	CHRDL1	CHRDL1	protein_coding	protein_coding	3.025	3.86833	3.31	4.22	1	1	-0.0224046	0.0163467			1_to_1	exon_length_diff		12;12;12;10;12	12;12;12;10;12	5	5	0					1	Megalocornea 1, X-linked 309300;{Hodgkin lymphoma, susceptibility to}	3;3	known_molec_cause;known_molec_cause	0	Orphanet_91489	0.72649	0
iPSC_NPC	ENSG00000101940	WDR13	ENSG00000101940	CHM13_G0058214	WDR13	WDR13	protein_coding	protein_coding	30.33	39.115	32.035	40.58	1	1	-0.030344	0.264778			1_to_1	exon_length_diff		3;9;10;6;4;2;2;8;4;2;5;2	3;9;10;6;4;2;2;8;4;2;5;2	12	12	0	Path Problem								0	EFO_0009626;HP_0002032	0.11087	0
iPSC_NPC	ENSG00000101945	SUV39H1	ENSG00000101945	CHM13_G0058217	SUV39H1	SUV39H1	protein_coding	protein_coding	2.79667	3.60833	2.885	3.645	1	1	-0.0237298	0.0152043			1_to_1	identical gene model	0.999958	6;6;4;2	6;6;4;2	4	4	0	Path Problem								0	MONDO_0011962	0.13364	0
iPSC_NPC	ENSG00000101951	PAGE4	ENSG00000101951	CHM13_G0058274	PAGE4	PAGE4	protein_coding	protein_coding					0	0					1_to_1	identical gene model	0.999892	5;5;2;4	5;5;2;4	4	4	0	Path Problem								0	EFO_0000616	0.066103	0
iPSC_NPC	ENSG00000101955	SRPX	ENSG00000101955	CHM13_G0057990	SRPX	SRPX	protein_coding	protein_coding					0	0					1_to_1	identical gene model	0.999468	9;9;9;10;3;3	9;9;9;10;3;3	6	6	0	Path Problem								0	MONDO_0004634;EFO_0007352	0.40058	0
iPSC_NPC	ENSG00000101958	GLRA2	ENSG00000101958	CHM13_G0057715	GLRA2	GLRA2	protein_coding	protein_coding	0.11	0.14	0.11	0.14	0	0					1_to_1	exon_length_diff		11;9;9;6	11;9;9;6	4	4	0					1	Intellectual developmental disorder, X-linked, syndromic, Pilorge type	3	known_molec_cause	0	EFO_0000389	0.18479	0
iPSC_NPC	ENSG00000101966	XIAP	ENSG00000101966	CHM13_G0059359	XIAP	XIAP	protein_coding	protein_coding	7.31333	7.46333	7.12	7.31	1	1	0.767393	0.0423843			1_to_1	transcript_count_diff		6;7;6;6;2;7;6;7;2;2	6;7;6;6;2;8;7;8;7;6;7;2;2	10	13	0					1	Lymphoproliferative syndrome, X-linked, 2	3	known_molec_cause	0	Orphanet_2442	0.74232	0
iPSC_NPC	ENSG00000101972	STAG2	ENSG00000101972	CHM13_G0059364	STAG2	STAG2	protein_coding	protein_coding	13.29	16.9883	11.765	15.065	1	1	-0.0230887	0.0152043			1_to_1	exon_length_diff		4;35;17;7;4;3;34;7;35;33;34;8;9;9;7;8;5;2	4;35;17;7;4;3;34;7;35;33;34;8;9;9;7;8;5;2	18	18	0	Clone Problem				1	Holoprosencephaly 13, X-linked;Mullegama-Klein-Martinez syndrome	3;3	known_molec_cause;known_molec_cause	0	MONDO_0026722	0.66322	1			yes
iPSC_NPC	ENSG00000101974	ATP11C	ENSG00000101974	CHM13_G0059614	ATP11C	ATP11C	protein_coding	protein_coding	8.01167	10.25	6.715	8.595	1	1	-0.022953	0.0152043			1_to_1	identical gene model	0.999741	29;30;29;6;7;21;7;5;7	29;30;29;6;7;21;7;5;7	9	9	0	Path Problem				1	?Hemolytic anemia, congenital, X-linked	3	known_molec_cause	0	EFO_0004570	0.58054	0
iPSC_NPC	ENSG00000101977	MCF2	ENSG00000101977	CHM13_G0059612	MCF2	MCF2	protein_coding	protein_coding	0.25	0.32	0.25	0.32	0	0					1_to_1	identical gene model	0.999739	25;28;28;13;22;16;29;23;26;4	25;28;28;13;22;16;29;23;26;4	10	10	0	Path Problem		High Signal Region	High Signal Region					0	MONDO_0024622	0.21967	0
iPSC_NPC	ENSG00000101981	F9	ENSG00000101981	CHM13_G0059611	F9	F9	protein_coding	protein_coding					0	0					1_to_1	exon_length_diff		8;4;7;7	8;4;7;7	4	4	0					1	Hemophilia B;Thrombophilia 8, X-linked, due to factor IX defect;[Phenylthiocarbamide tasting];{Deep venous thrombosis, protection against};{Warfarin sensitivity}	3;3;3;3;3	known_molec_cause;known_molec_cause;known_molec_cause;known_molec_cause;known_molec_cause	1	Orphanet_98879	0.86221	0
iPSC_NPC	ENSG00000101986	ABCD1	ENSG00000101986	CHM13_G0059854	ABCD1	ABCD1	protein_coding	protein_coding	16.1317	20.6933	14.965	18.96	1	1	-0.0215351	0.0880667			1_to_1	identical gene model	0.999958	10;2;6	10;2;6	3	3	0	Path Problem				1	Adrenoleukodystrophy;Adrenomyeloneuropathy, adult	3;3	known_molec_cause;known_molec_cause	1	MONDO_0018544	0.84084	0
iPSC_NPC	ENSG00000101997	CCDC22	ENSG00000101997	CHM13_G0058253	CCDC22	CCDC22	protein_coding	protein_coding	42.4433	54.3233	43.71	55.19	1	1	-0.0219402	0.017575			1_to_1	identical gene model	0.999811	17;6;5	17;6;5	3	3	0	Path Problem				1	Ritscher-Schinzel syndrome 2	3	known_molec_cause	0	Orphanet_7	0.68702	0
iPSC_NPC	ENSG00000102001	CACNA1F	ENSG00000102001	CHM13_G0058251	CACNA1F	CACNA1F	protein_coding	protein_coding	0.43	0.54	0.43	0.54	1	1	-0.0229359	0.0152043			1_to_1	identical gene model	0.999901	48;48;48;2;4;4	48;48;48;2;4;4	6	6	0	Path Problem				1	Aland Island eye disease;Cone dystrophy 4;Cone dystrophy-3;Cone-rod dystrophy 14;Cone-rod dystrophy, X-linked, 3;Night blindness, congenital stationary (incomplete), 2A, X-linked	3;3;3;3;3;3	known_molec_cause;known_molec_cause;known_molec_cause;known_molec_cause;known_molec_cause;known_molec_cause	0	Orphanet_215	0.79254	0
iPSC_NPC	ENSG00000102003	SYP	ENSG00000102003	CHM13_G0058249	SYP	SYP	protein_coding	protein_coding	7.81833	9.81167	9.135	11.16	1	1	-0.00234932	0.924819			1_to_1	identical gene model	0.999949	7;5;6;6;4;4;2;3	7;5;6;6;4;4;2;3	8	8	0	Path Problem				1	Intellectual developmental disorder, X-linked 96	3	known_molec_cause	0	Orphanet_777	0.6827	0
iPSC_NPC	ENSG00000102007	PLP2	ENSG00000102007	CHM13_G0058247	PLP2	PLP2	protein_coding	protein_coding	2.915	3.70833	2.33	2.96	1	1	-0.0223598	0.0166073			1_to_1	identical gene model		5;3	5;3	2	2	0	Path Problem								0	MONDO_0009685	0.071698	0
iPSC_NPC	ENSG00000102010	BMX	ENSG00000102010	CHM13_G0057726	BMX	BMX	protein_coding	protein_coding					0	0					1_to_1	identical gene model		19;19;6;19;6	19;19;6;19;6	5	5	0									0	EFO_0004192	0.29002	0
iPSC_NPC	ENSG00000102021	LUZP4	ENSG00000102021	CHM13_G0059214	LUZP4	LUZP4	protein_coding	protein_coding					0	0					1_to_1	identical gene model	0.999815	4;3	4;3	2	2	0	Path Problem								0	EFO_0000756	0.032153	0
iPSC_NPC	ENSG00000102024	PLS3	ENSG00000102024	CHM13_G0059219	PLS3	PLS3	protein_coding	protein_coding	15.7517	20.0167	16.11	20.125	1	1	-0.0235318	0.109948			1_to_1	identical gene model	0.99931	16;6;3;18;17;16;5;16;6;4	16;6;3;18;17;16;5;16;6;4	10	10	0	Path Problem				1	Bone mineral density QTL18, osteoporosis	3	known_molec_cause	0	MONDO_0018315	0.59416	0
iPSC_NPC	ENSG00000102030	NAA10	ENSG00000102030	CHM13_G0059867	NAA10	NAA10	protein_coding	protein_coding	53.6117	68.99	53.355	69.015	1	1	-0.0230336	0.0152043			1_to_1	identical gene model		8;2;8;8;7;7;5;7;7;2;7;5;7;2;3;2	8;2;8;8;7;7;5;7;7;2;7;5;7;2;3;2	16	16	0	Variation, Path Problem				1	Microphthalmia, syndromic 1;Ogden syndrome	3;3	known_molec_cause;known_molec_cause	1	MONDO_0010457	0.80112	0
iPSC_NPC	ENSG00000102032	RENBP	ENSG00000102032	CHM13_G0059868	RENBP	RENBP	protein_coding	protein_coding	5.00333	6.38667	4.56	5.905	1	1	-0.0227873	0.0152393			1_to_1	identical gene model		11;7;11;11;4;6;3;4;4;4	11;7;11;11;4;6;3;4;4;4	10	10	0	Variation, Path Problem								0	EFO_0000616	0.074525	0
iPSC_NPC	ENSG00000102034	ELF4	ENSG00000102034	CHM13_G0059419	ELF4	ELF4	protein_coding	protein_coding					0	0					1_to_1	transcript_count_diff		9;9;10;5	9;8;9;10;5	4	5	0					1	Autoinflammatory syndrome, familial, X-linked, Behcet-like 2;Familial Mediterranean fever, AD;Familial Mediterranean fever, AR;Neutrophilic dermatosis, acute febrile	3;3;3;3	known_molec_cause;known_molec_cause;known_molec_cause;known_molec_cause	0	MONDO_0018967;MONDO_0005341;MONDO_0018531;EFO_0006318;EFO_1000417;MONDO_0016683;EFO_1000233;Orphanet_632	0.36958	1			yes
iPSC_NPC	ENSG00000102038	SMARCA1	ENSG00000102038	CHM13_G0059405	SMARCA1	MSTRG.5943	protein_coding	protein_coding	0.706	2.86	0.41	2.94	1	1	-2.73253	0.000184273			1_to_1	transcript_count_diff		23;25;25;24;6	25;23;25;25;24;25;6	5	7	0									0	HP_0012443	0.2661	0
iPSC_NPC	ENSG00000102043	MTMR8	ENSG00000102043	CHM13_G0058490	MTMR8	MTMR8	protein_coding	protein_coding	1.16667	1.49333	1.15	1.445	1	1	-0.0231615	0.0152043			1_to_1	identical gene model		14;4;4;5	14;4;4;5	4	4	0				High Signal Region					0	EFO_0003847;EFO_0000519	0.0029566	0
iPSC_NPC	ENSG00000102048	ASB9	ENSG00000102048	CHM13_G0057721	ASB9	ASB9	protein_coding	protein_coding	0.33	0.42	0.33	0.42	1	1	-0.0230375	0.0152043			1_to_1	identical gene model	0.999872	6;7;7;7;8;7;4;4;6	6;7;7;7;8;7;4;4;6	9	9	0									0	EFO_0007015	0.28828	0
iPSC_NPC	ENSG00000102053	ZC3H12B	ENSG00000102053	CHM13_G0058503	ZC3H12B	ZC3H12B	protein_coding	protein_coding	8.805	11.3683	8.5	10.9	1	1	-0.023186	0.0152043			1_to_1	identical gene model		6;5	6;5	2	2	0				High Signal Region					0	Orphanet_3454	0.34001	0
iPSC_NPC	ENSG00000102054	RBBP7	ENSG00000102054	CHM13_G0057754	RBBP7	RBBP7	protein_coding	protein_coding	100.308	129.575	111.935	139.805	1	1	-0.0244268	0.0152043			1_to_1	exon_length_diff		5;12;4;12;3;12;5;6;7;3;3;2	5;12;4;12;3;12;5;6;7;3;3;2	12	12	0									0	EFO_0000763	0.46197	0
iPSC_NPC	ENSG00000102055	PPP1R2C	ENSG00000102055	CHM13_G0058067	PPP1R2C	PPP1R2C	protein_coding	protein_coding					0	0					1_to_1	identical gene model		1	1	1	1	0									0	HP_0100806	0.0042488	0
iPSC_NPC	ENSG00000102057	KCND1	ENSG00000102057	CHM13_G0058234	KCND1	KCND1	protein_coding	protein_coding	8.14167	10.465	8.06	10.73	1	1	-0.0230099	0.0152043			1_to_1	identical gene model	0.999812	5;6;2	5;6;2	3	3	0	Path Problem								0	MONDO_0005301	0.58327	0
iPSC_NPC	ENSG00000102076	OPN1LW	ENSG00000102076	CHM13_G0059877	OPN1LW	OPN1LW	protein_coding	protein_coding					0	0					1_to_1	identical gene model	0.998141	6;4;4	6;4;4	3	3	0	Path Problem			High Signal Region	1	Blue cone monochromacy;Colorblindness, protan	3;3	known_molec_cause;known_molec_cause	0	Orphanet_16	0.6437	0
iPSC_NPC	ENSG00000102078	SLC25A14	ENSG00000102078	CHM13_G0059426	SLC25A14	SLC25A14	protein_coding	protein_coding	19.1067	24.49	15.845	19.87	1	1	-0.00833147	0.381635			1_to_1	exon_length_diff		10;12;6;8;5;7;11;10;9;11;10;8;3;4;3	10;12;6;8;5;7;11;10;9;11;10;8;3;4;3	15	15	0									0	EFO_0000400	0.0088699	0
iPSC_NPC	ENSG00000102081	FMR1	ENSG00000102081	CHM13_G0059721	FMR1	FMR1	protein_coding	protein_coding	44.0517	60.7733	42.065	57.61	1	1	-0.0769996	0.0152043			1_to_1	exon_count_diff		17;16;16;16;15;12;16;11;10;16;15;2;8;17;12;8;6;2;2;4;2	17;16;16;16;15;12;16;10;10;16;15;2;8;17;12;8;6;2;2;4;2	21	21	0	Path Problem				1	Fragile X syndrome;Fragile X tremor/ataxia syndrome;Premature ovarian failure 1	3;3;3	known_molec_cause;known_molec_cause;known_molec_cause	0	Orphanet_908	0.78859	0
iPSC_NPC	ENSG00000102096	PIM2	ENSG00000102096	CHM13_G0058230	PIM2	PIM2	protein_coding	protein_coding	19.2033	24.6033	18.51	23.515	1	1	-0.0229648	0.0152043			1_to_1	identical gene model		6;2;2	6;2;2	3	3	0	Path Problem								0	EFO_0002571	0.092395	0
iPSC_NPC	ENSG00000102098	SCML2	ENSG00000102098	CHM13_G0057775	SCML2	SCML2	protein_coding	protein_coding	8.055	10.3683	7.705	10.02	1	1	-0.0228982	0.0152043			1_to_1	identical gene model		15;3;4;2;8	15;3;4;2;8	5	5	0									0	Orphanet_399805	0.097024	0
iPSC_NPC	ENSG00000102100	SLC35A2	ENSG00000102100	CHM13_G0058229	SLC35A2	SLC35A2	protein_coding	protein_coding	1.93167	2.475	2.015	2.545	1	1	-0.0232414	0.0152043			1_to_1	identical gene model	0.999924	5;5;4;5;4;4;4;3;4;3;4;5;4;4;4;3;3;2	5;5;4;5;4;4;4;3;4;3;4;5;4;4;4;3;3;2	18	18	0	Path Problem				1	Congenital disorder of glycosylation, type IIm;Crigler-Najjar syndrome, type I;Crigler-Najjar syndrome, type II;Hyperbilirubinemia, familial transient neonatal;[Bilirubin, serum level of, QTL1];[Gilbert syndrome]	3;3;3;3;3;3	known_molec_cause;known_molec_cause;known_molec_cause;known_molec_cause;known_molec_cause;known_molec_cause	1	MONDO_0010478	0.80096	0
iPSC_NPC	ENSG00000102103	PQBP1	ENSG00000102103	CHM13_G0058227	PQBP1	PQBP1	protein_coding	protein_coding	19.8817	25.5833	18.37	24.47	1	1	-0.0231203	0.0152043			1_to_1	identical gene model	0.999968	8;7;6;7;6;6;6;3;7;7;7;6;7;6;5;4;6;5	8;7;6;7;6;6;6;3;7;7;7;6;7;6;5;4;6;5	18	18	0	Path Problem				1	Alpha-thalassemia myelodysplasia syndrome, somatic;Alpha-thalassemia/mental retardation syndrome;Intellectual disability-hypotonic facies syndrome, X-linked;Renpenning syndrome	3;3;3;3	known_molec_cause;known_molec_cause;known_molec_cause;known_molec_cause	0	MONDO_0010653	0.78177	0
iPSC_NPC	ENSG00000102104	RS1	ENSG00000102104	CHM13_G0057780	RS1	RS1	protein_coding	protein_coding	0.356667	0.453333	0.27	0.34	1	1	-0.0234001	0.0152043			1_to_1	exon_length_diff		6;5	6;5	2	2	0					1	Retinoschisis	3	known_molec_cause	1	MONDO_0010725	0.81974	0
iPSC_NPC	ENSG00000102109	PCSK1N	ENSG00000102109	CHM13_G0058226	PCSK1N	PCSK1N	protein_coding	protein_coding	25.8533	33.05	16.17	20.73	1	1	-0.0225392	0.015735			1_to_1	exon_length_diff		3;2	3;2	2	2	0	Path Problem								0	Orphanet_36899	0.065663	0
iPSC_NPC	ENSG00000102119	EMD	ENSG00000102119	CHM13_G0059888	EMD	EMD	protein_coding	protein_coding	41.4	42.1517	42.55	41.125	1	1	0.322692	0.0152043			1_to_1	exon_count_diff		5;6;4;6;3;3;5;5;2	5;6;4;5;3;3;5;4;1	9	9	0	Path Problem			Low Mappability	1	Emery-Dreifuss muscular dystrophy 1, X-linked	3	known_molec_cause	0	MONDO_0010680	0.79098	0
iPSC_NPC	ENSG00000102125	TAFAZZIN	ENSG00000102125	CHM13_G0059893	TAZ	TAZ	protein_coding	protein_coding	12.2467	15.3117	12.06	15.46	1	1	0.0520034	0.180465			1_to_1	exon_count_diff		6;11;10;9;13;10;10;9;5;8;8;10;7;7;3;9;7;10;3;10;11;8;9;4;5;9;3;6;8;5;5;3	6;11;10;9;13;10;10;9;5;7;8;10;7;7;3;9;7;10;3;10;11;8;9;4;5;9;3;6;8;5;5;3	32	32	0	Path Problem				1	Barth syndrome	3	known_molec_cause	0	MONDO_0010543	0.78893	0
iPSC_NPC	ENSG00000102128	RAB40AL	ENSG00000102128	CHM13_G0059026	RAB40AL	RAB40AL	protein_coding	protein_coding	1.4275	1.81	1.565	2.01	1	1	-0.022939	0.0152043			1_to_1	identical gene model		1	1	1	1	0	GRC Housekeeping								0	MONDO_0010353	0.1495	0
iPSC_NPC	ENSG00000102144	PGK1	ENSG00000102144	CHM13_G0058754	PGK1	PGK1	protein_coding	protein_coding	41.2233	7.87	41.705	6.8	1	1	4.38098	0.000218498			1_to_1	transcript_count_diff		11;4;7;11;2;2	11;4;7;12;12;11;2;2	6	8	0	Clone Problem, Localization Problem				1	Phosphoglycerate kinase 1 deficiency	3	known_molec_cause	1	Orphanet_713	0.81383	0
iPSC_NPC	ENSG00000102145	GATA1	ENSG00000102145	CHM13_G0058223	GATA1	GATA1	protein_coding	protein_coding					0	0					1_to_1	identical gene model		5;6;6	5;6;6	3	3	0	Path Problem				1	?Fibromatosis, gingival, 1;Anemia, X-linked, with/without neutropenia and/or platelet abnormalities;Leukemia, megakaryoblastic, with or without Down syndrome, somatic;Noonan syndrome 4;Thrombocytopenia with beta-thalassemia, X-linked;Thrombocytopenia, X-linked, with or without dyserythropoietic anemia	3;3;3;3;3;3	known_molec_cause;known_molec_cause;known_molec_cause;known_molec_cause;known_molec_cause;known_molec_cause	0	MONDO_0010308	0.77943	1			yes
iPSC_NPC	ENSG00000102158	MAGT1	ENSG00000102158	CHM13_G0058749	MAGT1	MAGT1	protein_coding	protein_coding	0.501667	0.846667	0.42	0.695	1	1	-0.0224145	0.0152043			1_to_1	transcript_count_diff		10;10;10;5;4	10;10;10;11;5;4	5	6	0	Path Problem, Localization Problem			High Signal Region	1	Congenital disorder of glycosylation, type Icc;Immunodeficiency, X-linked, with magnesium defect, Epstein-Barr virus infection and neoplasia	3;3	known_molec_cause;known_molec_cause	0	MONDO_0010455	0.7447	0
iPSC_NPC	ENSG00000102172	SMS	ENSG00000102172	CHM13_G0057819	SMS	SMS	protein_coding	protein_coding	70.9	91.11	55.955	72.285	1	1	-0.0230406	0.0152043			1_to_1	identical gene model		11;9;5;6	11;9;5;6	4	4	0					1	Intellectual developmental disorder, X-linked syndromic, Snyder-Robinson type;Smith-Magenis syndrome	3;3	known_molec_cause;known_molec_cause	0	Orphanet_3063	0.76081	0
iPSC_NPC	ENSG00000102174	PHEX	ENSG00000102174	CHM13_G0057820	PHEX	PHEX	protein_coding	protein_coding	0.2125	0.242	0.22	0.23	1	1	-0.0231629	0.0152043			1_to_1	identical gene model		22;4	22;4	2	2	0					1	Hypophosphatemic rickets, X-linked dominant	3	known_molec_cause	0	Orphanet_89936	0.78632	0
iPSC_NPC	ENSG00000102178	UBL4A	ENSG00000102178	CHM13_G0059901	UBL4A	UBL4A	protein_coding	protein_coding	18.8967	24.1833	18.43	23.4	1	1	-0.0231028	0.0152043			1_to_1	identical gene model	0.999511	4;3;5;2;4;2;2	4;3;5;2;4;2;2	7	7	0	Path Problem								0	EFO_0002517	0.075724	0
iPSC_NPC	ENSG00000102181	CD99L2	ENSG00000102181	CHM13_G0059766	CD99L2	CD99L2	protein_coding	protein_coding	9.40833	12.0817	9.13	12.12	1	1	-0.023102	0.0152043			1_to_1	identical gene model	0.999991	11;12;8;12;8;9;9;7;5	11;12;8;12;8;9;9;7;5	9	9	0	Path Problem								0	EFO_0000519	0.18479	0
iPSC_NPC	ENSG00000102189	EEA1	ENSG00000102189	CHM13_G0013201	EEA1	EEA1	protein_coding	protein_coding	9.755	12.255	9.085	11.535	1	1	0.0120905	0.416552			1_to_1	exon_length_diff		29;18;4;5;4	29;18;4;5;4	5	5	0				High Signal Region					0	EFO_0008354	0.34228	0
iPSC_NPC	ENSG00000102195	GPR50	ENSG00000102195	CHM13_G0059776	GPR50	GPR50	protein_coding	protein_coding	65.8183	84.2483	59.95	77.83	1	1	-0.022701	0.0188059			1_to_1	identical gene model	0.999823	2	2	1	1	0	Path Problem								0	EFO_0000182	0.073916	0
iPSC_NPC	ENSG00000102218	RP2	ENSG00000102218	CHM13_G0058126	RP2	RP2	protein_coding	protein_coding	12.3483	15.8367	12.535	15.9	1	1	-0.0230415	0.0152043			1_to_1	identical gene model	0.999955	5	5	1	1	0	Clone Problem				1	Chromosome Xp11.3 deletion syndrome;Retinitis pigmentosa 2	4;3	del_dup_syndrome;known_molec_cause	0	Orphanet_791	0.77777	0
iPSC_NPC	ENSG00000102221	JADE3	ENSG00000102221	CHM13_G0058128	JADE3	JADE3	protein_coding	protein_coding	1.36	1.75167	1.34	1.78	1	1	-0.0232781	0.0152043			1_to_1	identical gene model	0.999991	6;11;11;5	6;11;11;5	4	4	0	Clone Problem								0	EFO_0000304	0.2242	0
iPSC_NPC	ENSG00000102225	CDK16	ENSG00000102225	CHM13_G0058137	CDK16	CDK16	protein_coding	protein_coding	43.8167	56.1733	45.46	58.455	1	1	-0.0230518	0.0152043			1_to_1	identical gene model		3;3;16;3;3;16;5;5;17;12;8;6;11;16;16;5;9;5;5;2;4;4;2	3;3;16;3;3;16;5;5;17;12;8;6;11;16;16;5;9;5;5;2;4;4;2	23	23	0									0	EFO_0003847	0.11978	0
iPSC_NPC	ENSG00000102226	USP11	ENSG00000102226	CHM13_G0058138	USP11	USP11	protein_coding	protein_coding	61.3983	78.545	59.88	75.53	1	1	-0.0207998	0.0295779			1_to_1	exon_length_diff		21;4;21;19;7;9;3;2;4;3;6;3	21;4;21;19;7;9;3;2;4;3;6;3	12	12	0									0	EFO_0000519	0.2869	0
iPSC_NPC	ENSG00000102230	PCYT1B	ENSG00000102230	CHM13_G0057853	PCYT1B	PCYT1B	protein_coding	protein_coding	0.336	0.426	0.28	0.35	1	1	-0.0227565	0.0152043			1_to_1	exon_length_diff		8;8;9;7	8;8;9;7	4	4	0									0	EFO_0000519	0.18479	0
iPSC_NPC	ENSG00000102239	BRS3	ENSG00000102239	CHM13_G0059570	BRS3	BRS3	protein_coding	protein_coding	0.14	0.18	0.14	0.18	0	0					1_to_1	identical gene model		3	3	1	1	0									0	MONDO_0008170	0.25741	0
iPSC_NPC	ENSG00000102241	HTATSF1	ENSG00000102241	CHM13_G0059571	HTATSF1	HTATSF1	protein_coding	protein_coding	16.5017	21.13	15.265	19.72	1	1	-0.0229559	0.0152043			1_to_1	identical gene model		10;6;6;9	10;6;6;9	4	4	0									0	EFO_0008361	0.13373	0
iPSC_NPC	ENSG00000102243	VGLL1	ENSG00000102243	CHM13_G0059572	VGLL1	VGLL1	protein_coding	protein_coding					0	0					1_to_1	identical gene model		5;4;3;2	5;4;3;2	4	4	0									0	EFO_0000311	0.077646	0
iPSC_NPC	ENSG00000102245	CD40LG	ENSG00000102245	CHM13_G0059577	CD40LG	CD40LG	protein_coding	protein_coding					0	0					1_to_1	exon_length_diff		5;4	5;4	2	2	0					1	Immunodeficiency, X-linked, with hyper-IgM	3	known_molec_cause	1	Orphanet_101088	0.82329	0
iPSC_NPC	ENSG00000102265	TIMP1	ENSG00000102265	CHM13_G0058153	TIMP1	TIMP1	protein_coding	protein_coding	41.335	52.5633	48.85	61.93	1	1	-0.0234618	0.0152043			1_to_1	identical gene model		4;6;5;4;2	4;6;5;4;2	5	5	0									0	EFO_0000181	0.19207	0
iPSC_NPC	ENSG00000102271	KLHL4	ENSG00000102271	CHM13_G0058837	KLHL4	KLHL4	protein_coding	protein_coding	0.195	0.2	0.195	0.16	1	1	-0.534287	0.254112			1_to_1	exon_length_diff		12;11;11	12;11;11	3	3	0									0	EFO_0001064	0.019359	0
iPSC_NPC	ENSG00000102287	GABRE	ENSG00000102287	CHM13_G0059790	GABRE	GABRE	protein_coding	protein_coding	1.095	1.40833	0.98	1.225	1	1	-0.0231724	0.0152043			1_to_1	exon_length_diff		9;4;3;2;2;3;8;3;3;2;2;3	9;4;3;2;2;3;8;3;3;2;2;3	12	12	0									0	EFO_0000474	0.60577	0
iPSC_NPC	ENSG00000102290	PCDH11X	ENSG00000102290	CHM13_G0058871	PCDH11X	PCDH11X	protein_coding	protein_coding	1.67167	2.125	1.605	2.035	1	1	-0.0117999	0.37699			1_to_1	identical gene model	0.999868	6;2;7;6;5;5;6;7	6;2;7;6;5;5;6;7	8	8	0		Error_Kmer		High Signal Region					0	EFO_0000616	0.029121	0
iPSC_NPC	ENSG00000102302	FGD1	ENSG00000102302	CHM13_G0058409	FGD1	FGD1	protein_coding	protein_coding	71.5567	91.545	74.27	94.25	1	1	-0.0229202	0.0152043			1_to_1	identical gene model		18	18	1	1	0					1	Aarskog-Scott syndrome;Intellectual developmental disorder, X-linked, syndromic 16	3;3	known_molec_cause;known_molec_cause	1	MONDO_0010589	0.8068	0
iPSC_NPC	ENSG00000102309	PIN4	ENSG00000102309	CHM13_G0058632	PIN4	PIN4	protein_coding	protein_coding	7.20667	9.18	8.08	10.34	1	1	-0.0227643	0.0152043			1_to_1	exon_length_diff		3;3;4;4;4;6;4;4;3	3;3;4;4;4;6;4;4;3	9	9	0									0	EFO_0006335	0.27513	0
iPSC_NPC	ENSG00000102312	PORCN	ENSG00000102312	CHM13_G0058204	PORCN	PORCN	protein_coding	protein_coding	9.55833	12.27	9.8	12.925	1	1	-0.0325073	0.0537194			1_to_1	identical gene model		14;4;15;10;13;14;6;4;12;13;4;13;13;3	14;4;15;10;13;14;6;4;12;13;4;13;13;3	14	14	0	Path Problem				1	Focal dermal hypoplasia	3	known_molec_cause	1	Orphanet_2092	0.82774	0
iPSC_NPC	ENSG00000102313	ITIH6	ENSG00000102313	CHM13_G0058412	ITIH6	ITIH6	protein_coding	protein_coding		0.1		0.1	0	0	-0.0230743	0.0152043			1_to_1	identical gene model		13;2	13;2	2	2	0				High Signal Region					0	Orphanet_314811	0.36034	0
iPSC_NPC	ENSG00000102316	MAGED2	ENSG00000102316	CHM13_G0058413	MAGED2	MAGED2	protein_coding	protein_coding	132.595	162.49	131.83	166.385	1	1	-0.0891249	0.0170279			1_to_1	transcript_count_diff		12;14;13;13;6;12;13;15;12;2;4;4;3	12;14;13;13;6;12;13;15;11;13;2;3;4;3	13	14	0					1	Bartter syndrome, type 5, antenatal, transient	3	known_molec_cause	0	MONDO_0015231	0.62174	0
iPSC_NPC	ENSG00000102317	RBM3	ENSG00000102317	CHM13_G0058210	RBM3	RBM3	protein_coding	protein_coding	55.2417	71.1767	55.81	73.92	1	1	-0.0233435	0.0337137			1_to_1	identical gene model	0.998968	5;7;4;8;6;6;2;3;6;2;3	5;7;4;8;6;6;2;3;6;2;3	11	11	0	Path Problem								0	EFO_0000616	0.093599	0
iPSC_NPC	ENSG00000102349	KLF8	ENSG00000102349	CHM13_G0058449	KLF8	KLF8	protein_coding	protein_coding	0.926667	1.055	0.68	0.795	1	1	0.25068	0.118204			1_to_1	exon_length_diff		6;2;6;5;7;4	6;2;6;5;7;4	6	6	0									0	EFO_0001645	0.15502	0
iPSC_NPC	ENSG00000102359	SRPX2	ENSG00000102359	CHM13_G0058935	SRPX2	SRPX2	protein_coding	protein_coding	0.28	0.356667	0.25	0.33	1	1	-0.022963	0.0152057			1_to_1	exon_length_diff		7;11;4;3;2;7;10;5;3	7;11;4;3;2;7;10;5;3	9	9	0	GRC Housekeeping				1	?Rolandic epilepsy, impaired intellectual development, and speech dyspraxia;Polymicrogyria, bilateral perisylvian	3;2	known_molec_cause;linakge_mapping	0	MONDO_0015587	0.55437	0
iPSC_NPC	ENSG00000102362	SYTL4	ENSG00000102362	CHM13_G0058936	SYTL4	SYTL4	protein_coding	protein_coding	11.478	14.702	0.49	0.62	1	1	-0.0227851	0.0153571			1_to_1	exon_length_diff		19;17;2;17;10;2	19;17;2;17;10;2	6	6	0	GRC Housekeeping								0	EFO_0000304	0.24533	0
iPSC_NPC	ENSG00000102383	ZDHHC15	ENSG00000102383	CHM13_G0058723	ZDHHC15	ZDHHC15	protein_coding	protein_coding	2.045	2.66	1.64	2.085	1	1	-0.0216572	0.0185644			1_to_1	exon_length_diff		12;11;2	12;11;2	3	3	0	Path Problem			Low Mappability	1	Intellectual developmental disorder, X-linked 91	4	del_dup_syndrome	0	Orphanet_777	0.3705	0
iPSC_NPC	ENSG00000102384	CENPI	ENSG00000102384	CHM13_G0058952	CENPI	CENPI	protein_coding	protein_coding	21.6117	27.7917	21.465	28.295	1	1	-0.0230153	0.0152043			1_to_1	identical gene model	0.999883	4;4;15;21;20	4;4;15;21;20	5	5	0									0	HP_0008209	0.11087	0
iPSC_NPC	ENSG00000102385	DRP2	ENSG00000102385	CHM13_G0058954	DRP2	MSTRG.5914	protein_coding	protein_coding	0.29	0.3025	0.285	0.22	1	1	0.58905	0.118545			1_to_1	transcript_count_diff		24;24;22;16;22	24;25;25;24;22;24;24;22;16;22	5	10	0									0	HP_0001263	0.11087	0
iPSC_NPC	ENSG00000102387	TAF7L	ENSG00000102387	CHM13_G0058955	TAF7L	TAF7L	protein_coding	protein_coding	0.206667	0.256667	0.17	0.21	1	1	-0.0229055	0.0152043			1_to_1	exon_length_diff		13;11;13	13;11;13	3	3	0									0	EFO_0000764	0.57838	0
iPSC_NPC	ENSG00000102390	PBDC1	ENSG00000102390	CHM13_G0058733	PBDC1	PBDC1	protein_coding	protein_coding	31.5083	40.3333	30.525	38.765	1	1	-0.0228523	0.0152043			1_to_1	identical gene model		5;6	5;6	2	2	0	Path Problem								0	EFO_0007015	0.17945	0
iPSC_NPC	ENSG00000102393	GLA	ENSG00000102393	CHM13_G0058963	GLA	GLA	protein_coding	protein_coding	5.54333	7.13	5.73	7.25	1	1	-0.0230252	0.0152043			1_to_1	identical gene model	0.999996	7;4;7;8;6;6;8;4;6;7;7;9;5;6;8;6	7;4;7;8;6;6;8;4;6;7;7;9;5;6;8;6	16	16	0					1	Fabry disease;Fabry disease, cardiac variant	3;3	known_molec_cause;known_molec_cause	1	MONDO_0010526	0.89812	0
iPSC_NPC	ENSG00000102401	ARMCX3	ENSG00000102401	CHM13_G0058971	ARMCX3	ARMCX3	protein_coding	protein_coding	66.6067	85.25	66.48	84.01	1	1	-0.0230769	0.0152043			1_to_1	identical gene model		5;5;4;5;3;5;5	5;5;4;5;3;5;5	7	7	0	Path Problem								0	EFO_0000182	0.073916	0
iPSC_NPC	ENSG00000102409	BEX4	ENSG00000102409	CHM13_G0059034	BEX4	BEX4	protein_coding	protein_coding	96.4583	123.48	102.5	131.155	1	1	-0.0230575	0.0152043			1_to_1	identical gene model		3;2	3;2	2	2	0									0	EFO_0000199	0.082185	0
iPSC_NPC	ENSG00000102445	RUBCNL	ENSG00000102445	CHM13_G0014801	RUBCNL	RUBCNL	protein_coding	protein_coding	0.326	0.418	0.25	0.34	1	1	-0.0229279	0.0152043			1_to_1	identical gene model		17;14;13;15;15;14;15;17;15;16;14;14;15;13;5;15;15;14;3;14;2;3	17;14;13;15;15;14;15;17;15;16;14;14;15;13;5;15;15;14;3;14;2;3	22	22	0									0	EFO_0001663	0.11087	0
iPSC_NPC	ENSG00000102452	NALCN	ENSG00000102452	CHM13_G0015436	NALCN	NALCN	protein_coding	protein_coding	0.4	0.505	0.4	0.505	1	1	-0.0229962	0.0152043			1_to_1	identical gene model	0.999831	44;42;43;45;45;20;5;17;16;16;2;15;15;14;11;7;6;6	44;42;43;45;45;20;5;17;16;16;2;15;15;14;11;7;6;6	18	18	0					1	Congenital contractures of the limbs and face, hypotonia, and developmental delay;Hypotonia, infantile, with psychomotor retardation and characteristic facies 1	3;3	known_molec_cause;known_molec_cause	1	EFO_1001868	0.81413	0
iPSC_NPC	ENSG00000102466	FGF14	ENSG00000102466	CHM13_G0015438	FGF14	FGF14	protein_coding	protein_coding	1.13	0.825	1.13	0.825	0	1	-0.145748	0.322521			1_to_1	exon_length_diff		5;5;2;2	5;5;2;2	4	4	0					1	Spinocerebellar ataxia 27	3	known_molec_cause	0	Orphanet_98764	0.73911	0
iPSC_NPC	ENSG00000102468	HTR2A	ENSG00000102468	CHM13_G0014814	HTR2A	HTR2A	protein_coding	protein_coding					0	0					1_to_1	identical gene model	0.999659	3;4;3;1	3;4;3;1	4	4	0					1	{Alcohol dependence, susceptibility to};{Anorexia nervosa, susceptibility to};{Major depressive disorder, response to citalopram therapy in};{Obsessive-compulsive disorder, susceptibility to};{Schizophrenia, susceptibility to};{Seasonal affective disorder, susceptibility to}	3;3;3;3;3;3	known_molec_cause;known_molec_cause;known_molec_cause;known_molec_cause;known_molec_cause;known_molec_cause	0	MONDO_0005090	0.6239	0
iPSC_NPC	ENSG00000102471	NDFIP2	ENSG00000102471	CHM13_G0015194	NDFIP2	NDFIP2	protein_coding	protein_coding					0	0					1_to_1	identical gene model	0.999853	8;8;9;8;7;8;2	8;8;9;8;7;8;2	7	7	0									0	EFO_0010736	0.36358	0
iPSC_NPC	ENSG00000102524	TNFSF13B	ENSG00000102524	CHM13_G0015507	TNFSF13B	TNFSF13B	protein_coding	protein_coding	0.575	0.715	0.575	0.715	1	1	-0.0229533	0.0152043			1_to_1	identical gene model		2;5;6;4;5;2	2;5;6;4;5;2	6	6	0				High Signal Region					0	EFO_0002690	0.6199	0
iPSC_NPC	ENSG00000102531	FNDC3A	ENSG00000102531	CHM13_G0014846	FNDC3A	FNDC3A	protein_coding	protein_coding	5.1	6.56333	5.195	6.91	1	1	-0.023013	0.0152043			1_to_1	identical gene model		26;8;26;26;24;5	26;8;26;26;24;5	6	6	0	Variation			High Signal Region					0	EFO_0004308	0.33289	0
iPSC_NPC	ENSG00000102539	MLNR	ENSG00000102539	CHM13_G0014852	MLNR	MLNR	protein_coding	protein_coding	0.765	1.01	0.765	1.01	1	1	-0.022799	0.0152043			1_to_1	identical gene model		2	2	1	1	0									0	MONDO_0008170	0.25741	0
iPSC_NPC	ENSG00000102543	CDADC1	ENSG00000102543	CHM13_G0014854	CDADC1	CDADC1	protein_coding	protein_coding	7.24333	9.55667	6.25	8.255	1	1	-0.0303795	0.0416962			1_to_1	identical gene model	0.998665	10;3;6;5;6;4	10;3;6;5;6;4	6	6	0									0	EFO_0004312	0.30079	0
iPSC_NPC	ENSG00000102547	CAB39L	ENSG00000102547	CHM13_G0014855	CAB39L	CAB39L	protein_coding	protein_coding	1.09833	1.41	1.085	1.315	1	1	-0.013369	0.813819			1_to_1	exon_length_diff		9;11;10;12;6;6;12;5;5;4;4;5	9;11;10;12;6;6;12;5;5;4;4;5	12	12	0									0	MONDO_0005180	0.27931	0
iPSC_NPC	ENSG00000102554	KLF5	ENSG00000102554	CHM13_G0015105	KLF5	KLF5	protein_coding	protein_coding	1.04833	1.34167	1.065	1.335	1	1	-0.0228196	0.0167545			1_to_1	identical gene model	0.999929	2;4;4;2;2	2;4;4;2;2	5	5	0									0	EFO_0005091	0.37992	0
iPSC_NPC	ENSG00000102572	STK24	ENSG00000102572	CHM13_G0015375	STK24	STK24	protein_coding	protein_coding	13.8583	17.945	14.375	18.675	1	1	-0.0334906	0.0179393			1_to_1	exon_length_diff		11;10;5;11;4;10;5;4	11;10;5;11;4;10;5;4	8	8	0									0	EFO_0007800	0.42306	0
iPSC_NPC	ENSG00000102575	ACP5	ENSG00000102575	CHM13_G0027594	ACP5	ACP5	protein_coding	protein_coding	0.884	0.92	1.04	0.655	1	1	0.445053	0.323064			1_to_1	exon_count_diff		7;5;6;3;2;4;2;2;3;4;4;4	7;5;6;3;2;4;2;2;3;4;4;3	12	12	0					1	Spondyloenchondrodysplasia with immune dysregulation	3	known_molec_cause	1	MONDO_0011939	0.80458	0
iPSC_NPC	ENSG00000102580	DNAJC3	ENSG00000102580	CHM13_G0015337	DNAJC3	DNAJC3	protein_coding	protein_coding	22.8083	29.1317	21.055	26.5	1	1	-0.0154449	0.0443282			1_to_1	exon_length_diff		12;11	12;11	2	2	0				High Signal Region	1	?Ataxia, combined cerebellar and peripheral, with hearing loss and diabetes mellitus	3	known_molec_cause	0	EFO_0007328	0.38211	0
iPSC_NPC	ENSG00000102595	UGGT2	ENSG00000102595	CHM13_G0015342	UGGT2	UGGT2	protein_coding	protein_coding	38.7333	23.73	40.295	25.265	1	1	1.83624	1.81325e-05			1_to_1	transcript_count_diff		39;3;3;8;6;7;10;5;10;7;8;8;8	39;38;39;3;3;8;6;7;10;5;10;7;8;8;8	13	15	0				High Signal Region					0	EFO_0004531	0.22157	0
iPSC_NPC	ENSG00000102606	ARHGEF7	ENSG00000102606	CHM13_G0015555	ARHGEF7	ARHGEF7	protein_coding	protein_coding	84.055	108.028	87.085	112.325	1	1	-0.0213928	0.0156099			1_to_1	exon_length_diff		2;19;18;20;2;4;22;6;16;13;21;20;4;20;4;17;7;14;4;2	2;19;18;20;2;4;22;6;16;13;21;20;4;20;4;17;7;14;4;2	20	20	0									0	EFO_0004340	0.27306	0
iPSC_NPC	ENSG00000102678	FGF9	ENSG00000102678	CHM13_G0014354	FGF9	FGF9	protein_coding	protein_coding	7.32833	9.61	5.025	6.48	1	1	-0.0233043	0.0152043			1_to_1	identical gene model	0.999328	3;3;2	3;3;2	3	3	0					1	Multiple synostoses syndrome 3	3	known_molec_cause	0	Orphanet_3237	0.62838	0
iPSC_NPC	ENSG00000102683	SGCG	ENSG00000102683	CHM13_G0014375	SGCG	SGCG	protein_coding	protein_coding	1.04167	1.355	0.905	1.195	1	1	-0.0233217	0.0152043			1_to_1	identical gene model	0.999622	8	8	1	1	0					1	Muscular dystrophy, limb-girdle, autosomal recessive 5	3	known_molec_cause	0	Orphanet_353	0.7529	0
iPSC_NPC	ENSG00000102699	PARP4	ENSG00000102699	CHM13_G0014404	PARP4	MSTRG.1526	protein_coding	protein_coding	69.9567	4.07	74.05	3.865	1	1	5.55088	1.35402e-06			1_to_1	transcript_count_diff		34;3;3	33;35;34;3;3	3	5	0									0	MONDO_0100096;EFO_0000694	0.36958	0
iPSC_NPC	ENSG00000102710	SUPT20H	ENSG00000102710	CHM13_G0014629	SUPT20H	SUPT20H	protein_coding	protein_coding	20.555	26.57	20.245	25.85	1	1	-0.0347354	0.0152043			1_to_1	exon_length_diff		26;9;25;25;23;25;25;12;2;2;25;25;7;18;5;8;3;7;9;6;9;10;2;3	26;9;25;25;23;25;25;12;2;2;25;25;7;18;5;8;3;7;9;6;9;10;2;3	24	24	0									0	EFO_0007984	0.33742	0
iPSC_NPC	ENSG00000102738	MRPS31	ENSG00000102738	CHM13_G0014675	MRPS31	MRPS31	protein_coding	protein_coding	52.7717	67.93	53.73	68.745	1	1	-0.0242398	0.0160426			1_to_1	identical gene model		7;2;3;3	7;2;3;3	4	4	0				High Signal Region					0	EFO_0004526	0.29943	0
iPSC_NPC	ENSG00000102743	SLC25A15	ENSG00000102743	CHM13_G0014677	SLC25A15	SLC25A15	protein_coding	protein_coding	43.6583	55.9917	43.35	56.13	1	1	-0.0228784	0.0152043			1_to_1	identical gene model		7;7;3;4	7;7;3;4	4	4	0					1	Hyperornithinemia-hyperammonemia-homocitrullinemia syndrome	3	known_molec_cause	1	Orphanet_415	0.82545	0
iPSC_NPC	ENSG00000102753	KPNA3	ENSG00000102753	CHM13_G0014863	KPNA3	KPNA3	protein_coding	protein_coding	58.0367	74.17	59.555	77.045	1	1	-0.0194174	0.0413993			1_to_1	exon_length_diff		17;4	17;4	2	2	0									0	EFO_0007328	0.46197	0
iPSC_NPC	ENSG00000102755	FLT1	ENSG00000102755	CHM13_G0014498	FLT1	MSTRG.1536	protein_coding	protein_coding	0.24		0.25		1	0					1_to_1	transcript_count_diff		30;12;3;10;17;15;13;14;12	16;30;12;3;10;17;15;13;14;12	9	10	0									0	EFO_0000681	0.62196	0
iPSC_NPC	ENSG00000102760	RGCC	ENSG00000102760	CHM13_G0014702	RGCC	RGCC	protein_coding	protein_coding	1.79167	2.29667	1.4	1.815	1	1	-0.023923	0.0152043			1_to_1	identical gene model		5;3	5;3	2	2	0	Variation								0	EFO_0009270	0.37852	0
iPSC_NPC	ENSG00000102763	VWA8	ENSG00000102763	CHM13_G0014705	VWA8	MSTRG.1562	protein_coding	protein_coding	10.215	0.468333	10.26	0.44	1	1	4.8359	7.49819e-05			1_to_1	transcript_count_diff		45;6;26;3	44;44;45;6;26;3	4	6	0	Variation								0	EFO_0004838	0.40907	0
iPSC_NPC	ENSG00000102780	DGKH	ENSG00000102780	CHM13_G0014712	DGKH	DGKH	protein_coding	protein_coding	2.10667	2.71833	2.335	3.06	1	1	-0.022149	0.0158377			1_to_1	exon_length_diff		30;30;29;2;28;28;25;29;31;3	30;30;29;2;28;28;25;29;31;3	10	10	0				High Signal Region					0	EFO_0004995	0.41824	0
iPSC_NPC	ENSG00000102781	KATNAL1	ENSG00000102781	CHM13_G0014525	KATNAL1	MSTRG.1539	protein_coding	protein_coding	7.97333	3.13833	6.25	2.535	1	1	4.54626	1.47544e-06			1_to_1	transcript_count_diff		11;11;2;4;4	10;11;11;10;11;2;4;4	5	8	0				High Signal Region					0	EFO_0007825	0.39129	0
iPSC_NPC	ENSG00000102786	INTS6	ENSG00000102786	CHM13_G0014901	INTS6	MSTRG.1582	protein_coding	protein_coding	8.75	8.06167	7.88	6.745	1	1	0.228173	0.0152043			1_to_1	transcript_count_diff		4;19;18;20;15;11;12;3;5;4;5;4;3;5;4;4;3;5;5;3	19;21;4;19;18;20;15;11;12;3;5;4;5;4;3;5;4;4;3;5;5;3	20	22	0									0	EFO_0004345	0.3691	0
iPSC_NPC	ENSG00000102794	ACOD1	ENSG00000102794	CHM13_G0015150	ACOD1	ACOD1	protein_coding	protein_coding					0	0					1_to_1	identical gene model		5;4	5;4	2	2	0									0	EFO_0000616	0.081422	0
iPSC_NPC	ENSG00000102796	DHRS12	ENSG00000102796	CHM13_G0014914	DHRS12	DHRS12	protein_coding	protein_coding	17.6933	22.7267	17.425	22.155	1	1	-0.0225618	0.0152573			1_to_1	identical gene model	0.999314	10;8;10;4;8;4;5;7;4;5	10;8;10;4;8;4;5;7;4;5	10	10	0									0	EFO_0010225	0.27961	0
iPSC_NPC	ENSG00000102802	MEDAG	ENSG00000102802	CHM13_G0014545	MEDAG	MEDAG	protein_coding	protein_coding	0.676667	0.858333	0.685	0.88	1	1	-0.023353	0.0152043			1_to_1	identical gene model	0.999885	5;4	5;4	2	2	0									0	EFO_0007014	0.2885	0
iPSC_NPC	ENSG00000102804	TSC22D1	ENSG00000102804	CHM13_G0014753	TSC22D1	TSC22D1	protein_coding	protein_coding	103.602	97.4067	111.055	103.7	1	1	0.907182	0.000132442			1_to_1	transcript_count_diff		3;3;2;3;3;2;3;2;3;3;3;2;2	3;3;2;3;3;4;4;4;2;3;2;3;3;3;2;2	13	16	0									0	EFO_0004747	0.29424	0
iPSC_NPC	ENSG00000102805	CLN5	ENSG00000102805	CHM13_G0015153	CLN5	CLN5	protein_coding	protein_coding	6.24333	7.89167	6.15	7.855	1	1	-0.00346324	0.906109			1_to_1	exon_count_diff		4;5;3;4;4;5;4;5;6;4;5;4;1;5;4;1;2;2;2	4;5;3;4;4;5;4;5;7;4;5;4;1;5;4;1;2;2;1	19	19	0					1	Ceroid lipofuscinosis, neuronal, 5	3	known_molec_cause	0	Orphanet_228360	0.79445	0
iPSC_NPC	ENSG00000102837	OLFM4	ENSG00000102837	CHM13_G0014950	OLFM4	OLFM4	protein_coding	protein_coding					0	0					1_to_1	identical gene model	0.998893	5	5	1	1	0									0	EFO_0003761	0.49659	0
iPSC_NPC	ENSG00000102854	MSLN	ENSG00000102854	CHM13_G0020194	MSLN	MSLN	protein_coding	protein_coding					0	0					1_to_1	identical gene model	0.999059	18;18;17;17;11;7;8;7	18;18;17;17;11;7;8;7	8	8	0									0	EFO_0010603	0.30644	0
iPSC_NPC	ENSG00000102858	MGRN1	ENSG00000102858	CHM13_G0020489	MGRN1	MGRN1	protein_coding	protein_coding	32.4583	41.7933	32.035	41.405	1	1	-0.0229902	0.0152043			1_to_1	exon_length_diff		5;16;17;15;18;17;17;16;1;11;6;6;5;4;6;5;3;4	5;16;17;15;18;17;17;16;1;11;6;6;5;4;6;5;3;4	18	18	0									0	EFO_0004696	0.22111	0
iPSC_NPC	ENSG00000102870	ZNF629	ENSG00000102870	CHM13_G0021240	ZNF629	ZNF629	protein_coding	protein_coding	71.1967	91.31	73.395	91.61	1	1	-0.0231153	0.0153606			1_to_1	identical gene model	0.99992	3	3	1	1	0									0	EFO_0000616	0.074216	0
iPSC_NPC	ENSG00000102871	TRADD	ENSG00000102871	CHM13_G0021972	TRADD	TRADD	protein_coding	protein_coding	0.21	0.29	0.21	0.29	0	0					1_to_1	identical gene model		5;3;2;2;3	5;3;2;2;3	5	5	0									0	EFO_0000508	0.36958	0
iPSC_NPC	ENSG00000102878	HSF4	ENSG00000102878	CHM13_G0021975	HSF4	HSF4	protein_coding	protein_coding					0	0					1_to_1	exon_count_diff		9;13;13;13;4;12;11;12;12;13;2;7;8;8;4;5;3;3;4;7;5;6;2;5;3	7;13;13;13;4;12;11;12;12;13;2;7;6;8;4;4;3;3;3;7;5;6;2;5;3	25	25	0					1	Cataract 5, multiple types	3	known_molec_cause	0	MONDO_0007290	0.77064	0
iPSC_NPC	ENSG00000102879	CORO1A	ENSG00000102879	CHM13_G0021180	CORO1A	CORO1A	protein_coding	protein_coding	1.05167	1.36667	0.72	0.92	1	1	-0.0228815	0.0152043			1_to_1	identical gene model	0.999747	6;5;2;11;10;3;4;12;4;10;6;4;2;5;3;2;2	6;5;2;11;10;3;4;12;4;10;6;4;2;5;3;2;2	17	17	0	Variation			Low Mappability	1	Immunodeficiency 8	3	known_molec_cause	0	MONDO_0014168	0.73353	0
iPSC_NPC	ENSG00000102882	MAPK3	ENSG00000102882	CHM13_G0021179	MAPK3	MAPK3	protein_coding	protein_coding	21.67	27.8017	20.365	27.12	1	1	-0.0229627	0.0152043			1_to_1	identical gene model		9;9;8;8;9;2;5;2;7;2;7;8;7;4;4	9;9;8;8;9;2;5;2;7;2;7;8;7;4;4	15	15	0	Variation								0	EFO_0000311	0.61837	0
iPSC_NPC	ENSG00000102886	GDPD3	ENSG00000102886	CHM13_G0021176	GDPD3	GDPD3	protein_coding	protein_coding	7.115	9.16833	7.49	9.63	1	1	-0.0228114	0.0152043			1_to_1	identical gene model	0.999535	9;10;2;3;3	9;10;2;3;3	5	5	0	Variation								0	EFO_0000519	0.23099	0
iPSC_NPC	ENSG00000102890	ELMO3	ENSG00000102890	CHM13_G0021980	ELMO3	ELMO3	protein_coding	protein_coding					0	0					1_to_1	identical gene model		19;20;20;9;19;7	19;20;20;9;19;7	6	6	0									0	EFO_0004526	0.19306	0
iPSC_NPC	ENSG00000102891	MT4	ENSG00000102891	CHM13_G0021771	MT4	MT4	protein_coding	protein_coding					0	0					1_to_1	identical gene model	0.994918	3	3	1	1	0									0	EFO_0004612;EFO_0004614	0.050835	0
iPSC_NPC	ENSG00000102893	PHKB	ENSG00000102893	CHM13_G0021565	PHKB	PHKB	protein_coding	protein_coding	22.3333	24.8033	22.43	25.275	1	1	0.0161318	0.319356			1_to_1	identical gene model	0.999998	8;32;31;2;31;2;11;7;3;8;3;3;5;6;7;3	8;32;31;2;31;2;11;7;3;8;3;3;5;6;7;3	16	16	0				High Signal Region	1	Phosphorylase kinase deficiency of liver and muscle, autosomal recessive	3	known_molec_cause	0	MONDO_0009868	0.74783	0
iPSC_NPC	ENSG00000102897	LYRM1	ENSG00000102897	CHM13_G0020879	LYRM1	LYRM1	protein_coding	protein_coding	9.33	11.9267	7.955	10.075	1	1	-0.0228271	0.0152043			1_to_1	identical gene model		2;5;3;4;4;6;5;4;5;4;6	2;5;3;4;4;6;5;4;5;4;6	11	11	0									0	EFO_0004842	0.21189	0
iPSC_NPC	ENSG00000102898	NUTF2	ENSG00000102898	CHM13_G0022021	NUTF2	NUTF2	protein_coding	protein_coding	57.8167	74.3133	56.975	71.905	1	1	-0.0230885	0.0152043			1_to_1	identical gene model		3;5;6;4;5;5;3;1	3;5;6;4;5;5;3;1	8	8	0									0	MONDO_0011060	0.10314	0
iPSC_NPC	ENSG00000102900	NUP93	ENSG00000102900	CHM13_G0021792	NUP93	NUP93	protein_coding	protein_coding	31.16	37.5283	28.925	35.33	1	1	0.100574	0.0468461			1_to_1	exon_count_diff		8;22;6;23;7;5;6;4;20;4;3;7;3;20;3;3;3;3;3;2	8;22;6;23;7;5;6;4;20;4;3;7;3;20;3;3;4;3;3;2	20	20	0					1	Nephrotic syndrome, type 12	3	known_molec_cause	0	Orphanet_656	0.69296	0
iPSC_NPC	ENSG00000102901	CENPT	ENSG00000102901	CHM13_G0022019	CENPT	CENPT	protein_coding	protein_coding	31.575	44.2017	31.195	43.855	1	1	-0.174568	0.0152043			1_to_1	exon_count_diff		16;10;11;13;12;14;12;5;2;12;13;7;3;6;6;7;4;6;5;5;4;3;4;4;4;4;4;4;4;3;4;4;3;3	16;10;11;13;12;14;12;4;2;12;13;7;3;6;6;7;4;6;5;5;4;2;4;4;4;4;4;4;4;3;4;4;3;3	34	34	0					1	?Short stature and microcephaly with genital anomalies	3	known_molec_cause	0	EFO_0010665	0.45352	0
iPSC_NPC	ENSG00000102904	TSNAXIP1	ENSG00000102904	CHM13_G0022018	TSNAXIP1	TSNAXIP1	protein_coding	protein_coding	3.52	4.50167	2.89	3.615	1	1	-0.0228856	0.0152043			1_to_1	exon_count_diff		14;12;13;13;11;5;16;5;5;16;3;3;9;11;4;4	14;11;13;12;10;5;16;5;5;16;3;3;9;11;4;4	16	16	0									0	EFO_0001663	0.11087	0
iPSC_NPC	ENSG00000102908	NFAT5	ENSG00000102908	CHM13_G0022110	NFAT5	NFAT5	protein_coding	protein_coding	1.44667	1.88667	1.345	1.72	1	1	-0.0230168	0.0152043			1_to_1	identical gene model	0.999951	16;15;14;15;13;15;15;6;14;6;3;2	16;15;14;15;13;15;15;6;14;6;3;2	12	12	0				High Signal Region					0	EFO_0004340	0.3918	0
iPSC_NPC	ENSG00000102910	LONP2	ENSG00000102910	CHM13_G0021580	LONP2	MSTRG.2168	protein_coding	protein_coding	15.405	9.17667	15.705	9.095	1	1	1.22673	0.000132661			1_to_1	transcript_count_diff		15;14;13;14;6;5;4;2;3	16;15;14;13;14;6;5;4;2;3	9	10	0									0	EFO_0010642	0.2661	0
iPSC_NPC	ENSG00000102921	N4BP1	ENSG00000102921	CHM13_G0021588	N4BP1	N4BP1	protein_coding	protein_coding	29.8317	38.24	29.465	37.415	1	1	-0.0230322	0.0152043			1_to_1	identical gene model		7;3;2;6;3;2	7;3;2;6;3;2	6	6	0									0	EFO_0004842	0.30295	0
iPSC_NPC	ENSG00000102924	CBLN1	ENSG00000102924	CHM13_G0021603	CBLN1	CBLN1	protein_coding	protein_coding	2.78667	3.56833	2.155	2.875	1	1	-0.0215774	0.017267			1_to_1	exon_count_diff		3;2;4	3;2;3	3	3	0									0	EFO_0004340	0.33459	0
iPSC_NPC	ENSG00000102931	ARL2BP	ENSG00000102931	CHM13_G0021811	ARL2BP	ARL2BP	protein_coding	protein_coding	8.66167	11.1167	8.88	11.66	1	1	-0.0229069	0.0152043			1_to_1	identical gene model	0.999928	6;2;5;6	6;2;5;6	4	4	0					1	Retinitis pigmentosa with or without situs inversus	3	known_molec_cause	0	Orphanet_791	0.67634	0
iPSC_NPC	ENSG00000102934	PLLP	ENSG00000102934	CHM13_G0021814	PLLP	PLLP	protein_coding	protein_coding	1.31667	1.69167	1.18	1.5	1	1	-0.0118666	0.449937			1_to_1	exon_length_diff		2;4;4;3;4	2;4;4;3;4	5	5	0									0	EFO_0004612	0.27443	0
iPSC_NPC	ENSG00000102935	ZNF423	ENSG00000102935	CHM13_G0021610	ZNF423	ZNF423	protein_coding	protein_coding	15.8117	20.3333	17.57	22.185	1	1	-0.0213089	0.0152043			1_to_1	exon_length_diff		9;8;8;7;6;6;8;2	9;8;8;7;6;6;8;2	8	8	0					1	Joubert syndrome 19;Nephronophthisis 14	3;3	known_molec_cause;known_molec_cause	0	MONDO_0009480	0.61115	0
iPSC_NPC	ENSG00000102962	CCL22	ENSG00000102962	CHM13_G0021816	CCL22	CCL22	protein_coding	protein_coding					0	0					1_to_1	exon_length_diff		3	3	1	1	0									0	EFO_0002690	0.2695	0
iPSC_NPC	ENSG00000102967	DHODH	ENSG00000102967	CHM13_G0022202	DHODH	DHODH	protein_coding	protein_coding	12.0817	15.4917	13.075	16.66	1	1	-0.0159468	0.137757			1_to_1	exon_length_diff		9;9;5;6;4;4;4;4;4	9;9;5;6;4;4;4;4;4	9	9	0	Variation				1	Miller syndrome	3	known_molec_cause	1	Orphanet_246	0.80985	0
iPSC_NPC	ENSG00000102970	CCL17	ENSG00000102970	CHM13_G0021818	CCL17	CCL17	protein_coding	protein_coding					0	0					1_to_1	identical gene model		4;3	4;3	2	2	0									0	EFO_0004842	0.28564	0
iPSC_NPC	ENSG00000102974	CTCF	ENSG00000102974	CHM13_G0022008	CTCF	CTCF	protein_coding	protein_coding	4.07667	5.24833	4.2	5.365	1	1	-0.023057	0.0152043			1_to_1	identical gene model	0.999986	13;2;12;10;12;3;12;11;12;13;10;2;3;9;8;6;5	13;2;12;10;12;3;12;11;12;13;10;2;3;9;8;6;5	17	17	0					1	Intellectual developmental disorder, autosomal dominant 21	3	known_molec_cause	0	MONDO_0014213	0.69434	1			yes
iPSC_NPC	ENSG00000102977	ACD	ENSG00000102977	CHM13_G0022011	ACD	ACD	protein_coding	protein_coding	13.0433	13.0667	14	12.92	1	1	0.114835	0.408643			1_to_1	exon_count_diff		12;12;12;7;3;2;12;9;9;7;3;3;2;2	12;12;12;7;3;1;12;6;8;7;2;3;2;2	14	14	0					1	?Dyskeratosis congenita, autosomal dominant 6;?Dyskeratosis congenita, autosomal recessive 7	3;3	known_molec_cause;known_molec_cause	0	Orphanet_1775	0.75752	0
iPSC_NPC	ENSG00000102978	POLR2C	ENSG00000102978	CHM13_G0021822	POLR2C	POLR2C	protein_coding	protein_coding	107.818	137.265	114.815	143.96	1	1	-0.0223011	0.0152043			1_to_1	exon_length_diff		5;7;6;8;6;9;2;3	5;7;6;8;6;9;2;3	8	8	0									0	EFO_0000764	0.59999	0
iPSC_NPC	ENSG00000102981	PARD6A	ENSG00000102981	CHM13_G0022012	PARD6A	PARD6A	protein_coding	protein_coding	1.43833	1.84833	1.185	1.575	1	1	-0.0228142	0.0152043			1_to_1	identical gene model		3;3;3;2	3;3;3;2	4	4	0									0	EFO_0004526	0.29011	0
iPSC_NPC	ENSG00000102984	ZNF821	ENSG00000102984	CHM13_G0022195	ZNF821	ZNF821	protein_coding	protein_coding	5.26167	6.79333	5.625	7.2	1	1	-0.0228024	0.0152043			1_to_1	identical gene model	0.999938	7;8;7;8;6;7;7;7;8;9;6;5;7;9;8;5;5;5;5;3;3	7;8;7;8;6;7;7;7;8;9;6;5;7;9;8;5;5;5;5;3;3	21	21	0	Variation								0	Orphanet_88616	0.092294	0
iPSC_NPC	ENSG00000102996	MMP15	ENSG00000102996	CHM13_G0021843	MMP15	MMP15	protein_coding	protein_coding	90.7567	116.095	91.685	118.365	1	1	-0.0223414	0.0152043			1_to_1	identical gene model	0.999968	10;2	10;2	2	2	0									0	EFO_0004713	0.4372	0
iPSC_NPC	ENSG00000103005	USB1	ENSG00000103005	CHM13_G0021842	USB1	USB1	protein_coding	protein_coding	18.0733	22.605	16.715	21.785	1	1	-0.014693	0.129742			1_to_1	exon_length_diff		7;6;7;4;5;6;6;3;4;4;4;5;4;1;3;3	7;6;7;4;5;6;6;3;4;4;4;5;4;1;3;3	16	16	0					1	Poikiloderma with neutropenia	3	known_molec_cause	0	Orphanet_221046	0.77425	0
iPSC_NPC	ENSG00000103018	CYB5B	ENSG00000103018	CHM13_G0022107	CYB5B	CYB5B	protein_coding	protein_coding	28.9817	37.2733	28.06	36.985	1	1	-0.0229788	0.0152043			1_to_1	exon_length_diff		5;3;3;5;3;4	5;3;3;5;3;4	6	6	0									0	EFO_0006526;EFO_0006335	0.22756	0
iPSC_NPC	ENSG00000103021	CCDC113	ENSG00000103021	CHM13_G0021852	CCDC113	CCDC113	protein_coding	protein_coding	1.50833	1.95333	1.145	1.475	1	1	-0.0226357	0.0152043			1_to_1	exon_length_diff		4;9;8;4;8;2	4;9;8;4;8;2	6	6	0									0	EFO_1001486	0.17401	0
iPSC_NPC	ENSG00000103023	PRSS54	ENSG00000103023	CHM13_G0021853	PRSS54	PRSS54	protein_coding	protein_coding					0	0					1_to_1	identical gene model		7;7;6;6;2;6	7;7;6;6;2;6	6	6	0									0	EFO_0007010	0.086863	0
iPSC_NPC	ENSG00000103024	NME3	ENSG00000103024	CHM13_G0020272	NME3	NME3	protein_coding	protein_coding	20.9867	30.19	22.86	31.99	1	1	-0.229112	0.0841532			1_to_1	exon_count_diff		5;5;3;2;5;4;4;3;2;5;2	5;5;2;2;4;4;2;2;2;4;1	11	11	0									0	EFO_0000275;EFO_0003911	0.092395	0
iPSC_NPC	ENSG00000103034	NDRG4	ENSG00000103034	CHM13_G0021860	NDRG4	NDRG4	protein_coding	protein_coding	23.0117	29.8667	23.935	30.305	1	1	-0.0230413	0.0152043			1_to_1	identical gene model	0.999905	7;7;5;16;7;8;8;4;6;8;16;6;4;5;18;4;6;6;6;4;9;7;16;7;7;8;14;6;14;15;5;13;2;2;14;6;5;14;15;5;6;5;4;5;7;8;4;5;8;6;2;3;3;3;1	7;7;5;16;7;8;8;4;6;8;16;6;4;5;18;4;6;6;6;4;9;7;16;7;7;8;14;6;14;15;5;13;2;2;14;6;5;14;15;5;6;5;4;5;7;8;4;5;8;6;2;3;3;3;1	55	55	0									0	EFO_0004327	0.36138	0
iPSC_NPC	ENSG00000103035	PSMD7	ENSG00000103035	CHM13_G0022241	PSMD7	PSMD7	protein_coding	protein_coding	29.7133	38.1667	31.335	39.995	1	1	-0.0229636	0.0152043			1_to_1	identical gene model		7;2;8;7;6;2	7;2;8;7;6;2	6	6	0									0	EFO_0000764	0.46197	0
iPSC_NPC	ENSG00000103037	SETD6	ENSG00000103037	CHM13_G0021862	SETD6	SETD6	protein_coding	protein_coding	50.3417	59.7067	53.49	61.915	1	1	0.134919	0.0152043			1_to_1	exon_count_diff		9;9;9;4;4;5;8;2;8;7;2;3;2	9;9;9;3;3;5;8;2;7;7;2;3;2	13	13	0									0	EFO_0004696	0.17783	0
iPSC_NPC	ENSG00000103042	SLC38A7	ENSG00000103042	CHM13_G0021869	SLC38A7	SLC38A7	protein_coding	protein_coding	14.6967	19.015	14.355	18.17	1	1	-0.0228943	0.0152043			1_to_1	identical gene model	0.999988	12;11;8;11;12;5;9;3;7;5;3;4;2;3;2;2	12;11;8;11;12;5;9;3;7;5;3;4;2;3;2;2	16	16	0									0	GO_0061477	0.41462	0
iPSC_NPC	ENSG00000103043	VAC14	ENSG00000103043	CHM13_G0022153	VAC14	VAC14	protein_coding	protein_coding	29.5233	12.9367	30.575	14.57	1	1	1.57673	9.76575e-05			1_to_1	transcript_count_diff		19;2;13;18;1;6;3;7;4;4;4;7	19;2;13;19;18;1;6;3;7;4;4;4;7	12	13	0	Unknown				1	Striatonigral degeneration, childhood-onset	3	known_molec_cause	0	MONDO_0014889	0.72946	0
iPSC_NPC	ENSG00000103044	HAS3	ENSG00000103044	CHM13_G0022089	HAS3	HAS3	protein_coding	protein_coding	3.545	4.60333	2.15	2.745	1	1	-0.0234936	0.0152043			1_to_1	exon_length_diff		4;2;4;4;4	4;2;4;4;4	5	5	0									0	EFO_0000389	0.10087	0
iPSC_NPC	ENSG00000103047	TANGO6	ENSG00000103047	CHM13_G0022081	TANGO6	MSTRG.2216	protein_coding	protein_coding	12.3433	3.77667	12.635	3.625	1	1	2.47461	0.000310749			1_to_1	transcript_count_diff		18;4;2;2;5;3;3;5;4;3	17;18;4;2;2;5;3;3;5;4;3	10	11	0									0	EFO_0010736	0.31352	0
iPSC_NPC	ENSG00000103051	COG4	ENSG00000103051	CHM13_G0022146	COG4	COG4	protein_coding	protein_coding	15.155	19.52	15.325	20.17	1	1	-0.0230266	0.0152043			1_to_1	identical gene model	0.998914	20;19;17;18;18;20;11;4;4;2;6;5;5;4;5	20;19;17;18;18;20;11;4;4;2;6;5;5;4;5	15	15	0					1	Congenital disorder of glycosylation, type IIj;Saul-Wilson syndrome	3;3	known_molec_cause;known_molec_cause	0	MONDO_0013281	0.77225	0
iPSC_NPC	ENSG00000103056	SMPD3	ENSG00000103056	CHM13_G0022061	SMPD3	SMPD3	protein_coding	protein_coding	4.60167	6.03	4.74	6.47	1	1	-0.0597947	0.249255			1_to_1	exon_length_diff		9;6;7;7;2;4;4;3;2;2;5;2	9;6;7;7;2;4;4;3;2;2;5;2	12	12	0									0	EFO_0004339	0.34811	0
iPSC_NPC	ENSG00000103061	SLC7A6OS	ENSG00000103061	CHM13_G0022056	SLC7A6OS	SLC7A6OS	protein_coding	protein_coding	13.7383	11.9333	13.36	10.61	1	1	0.216095	0.0152043			1_to_1	identical gene model	0.997918	3;5;4;2;3	3;5;4;2;3	5	5	0					1	Epilepsy, progressive myoclonic, 12	3	known_molec_cause	0	HP_0002123	0.2661	0
iPSC_NPC	ENSG00000103064	SLC7A6	ENSG00000103064	CHM13_G0022054	SLC7A6	MSTRG.2213	protein_coding	protein_coding	6.046	7.16167	5.31	6.485	1	1	-1.98104	0.0390126			1_to_1	transcript_count_diff		10;14;11;11;6;12;4;3;3;5;3;3;3;4;3;2;4	10;10;14;11;11;6;12;4;3;3;5;3;3;3;4;3;2;4	17	18	0									0	EFO_0005653	0.36444	0
iPSC_NPC	ENSG00000103066	PLA2G15	ENSG00000103066	CHM13_G0022052	PLA2G15	PLA2G15	protein_coding	protein_coding	5.04667	6.47667	4.595	5.77	1	1	-0.0222532	0.0165			1_to_1	identical gene model	0.999983	5;4;4;6;2;7;6;4;6;2;3;2	5;4;4;6;2;7;6;4;6;2;3;2	12	12	0									0	EFO_0005653	0.13444	0
iPSC_NPC	ENSG00000103067	ESRP2	ENSG00000103067	CHM13_G0022049	ESRP2	ESRP2	protein_coding	protein_coding	1.47167	1.93833	0.75	0.88	1	1	0.0400199	0.565187			1_to_1	exon_count_diff		15;15;13;9;2;5;3;4;2;3;6;4	15;15;12;8;2;4;3;4;2;3;6;4	12	12	0									0	EFO_0003959	0.39326	0
iPSC_NPC	ENSG00000103089	FA2H	ENSG00000103089	CHM13_G0022262	FA2H	FA2H	protein_coding	protein_coding					0	0					1_to_1	identical gene model	0.999758	2;7;5;5;1	2;7;5;5;1	5	5	0					1	Spastic paraplegia 35, autosomal recessive	3	known_molec_cause	0	Orphanet_171629	0.79921	0
iPSC_NPC	ENSG00000103091	WDR59	ENSG00000103091	CHM13_G0022264	WDR59	WDR59	protein_coding	protein_coding	43.6283	57.6567	42.675	57.395	1	1	-0.0254092	0.0152043			1_to_1	exon_length_diff		26;2;3;7;4;5;4;9;5;4;17;4;8;14;2;2;4;7;7;7;5;4;2	26;2;3;7;4;5;4;9;5;4;17;4;8;14;2;2;4;7;7;7;5;4;2	23	23	0									0	EFO_0000729	0.19381	0
iPSC_NPC	ENSG00000103111	MON1B	ENSG00000103111	CHM13_G0022321	MON1B	MON1B	protein_coding	protein_coding	34.8933	45.4083	34.73	44.405	1	1	-0.0244089	0.713563			1_to_1	exon_length_diff		4;4;2;3;3;4;6;5;4;3	4;4;2;3;3;4;6;5;4;3	10	10	0									0	EFO_0007660	0.24173	0
iPSC_NPC	ENSG00000103121	CMC2	ENSG00000103121	CHM13_G0022387	CMC2	CMC2	protein_coding	protein_coding	13.605	17.54	12.73	16.715	1	1	-0.025581	0.0152043			1_to_1	identical gene model	0.999552	4;3;3;4;4;2;3;6;3;5;4;5;7;6;5;3;6;4;6;4;6;4;5;3	4;3;3;4;4;2;3;6;3;5;4;5;7;6;5;3;6;4;6;4;6;4;5;3	24	24	0	Variation								0	EFO_0004741	0.24993	0
iPSC_NPC	ENSG00000103126	AXIN1	ENSG00000103126	CHM13_G0020152	AXIN1	AXIN1	protein_coding	protein_coding	8.51333	13.385	8.705	12.73	1	1	-0.171118	0.0152043			1_to_1	exon_length_diff		11;8;10;3;5	11;8;10;3;5	5	5	0					1	?Caudal duplication anomaly;Hepatocellular carcinoma, somatic	3;3	known_molec_cause;known_molec_cause	0	EFO_0000182	0.60952	1			yes
iPSC_NPC	ENSG00000103145	HCFC1R1	ENSG00000103145	CHM13_G0020405	HCFC1R1	HCFC1R1	protein_coding	protein_coding	33.34	42.3233	35.97	45.45	1	1	-0.0226876	0.0152904			1_to_1	exon_count_diff		4;3;3;4;4;2;5;3;5	4;3;3;4;4;2;4;3;5	9	9	0									0	HP_0100806	0.010639	0
iPSC_NPC	ENSG00000103148	NPRL3	ENSG00000103148	CHM13_G0020133	NPRL3	NPRL3	protein_coding	protein_coding	13.1367	16.7383	13.79	18.155	1	1	-0.00517486	0.7976			1_to_1	exon_length_diff		3;14;12;12;11;2;8;8;7;4;10;7;6	3;14;12;12;11;2;8;8;7;4;10;7;6	13	13	0	Clone Problem				1	Epilepsy, familial focal, with variable foci 3	3	known_molec_cause	0	Orphanet_98820	0.77522	0
iPSC_NPC	ENSG00000103150	MLYCD	ENSG00000103150	CHM13_G0022445	MLYCD	MLYCD	protein_coding	protein_coding	5.845	7.52333	5.955	7.755	1	1	-0.0219201	0.0152043			1_to_1	exon_length_diff		5;4;5;6;1	5;4;5;6;1	5	5	0					1	Malonyl-CoA decarboxylase deficiency	3	known_molec_cause	1	Orphanet_943	0.80791	0
iPSC_NPC	ENSG00000103152	MPG	ENSG00000103152	CHM13_G0020132	MPG	MPG	protein_coding	protein_coding	11.22	14.3633	11.805	15.275	1	1	-0.0236311	0.0152043			1_to_1	identical gene model		4;4;4;2;5	4;4;4;2;5	5	5	0	Clone Problem								0	EFO_0000304	0.17964	0
iPSC_NPC	ENSG00000103154	NECAB2	ENSG00000103154	CHM13_G0022448	NECAB2	NECAB2	protein_coding	protein_coding	17.995	23.0683	17.46	23	1	1	-0.0229341	0.0152043			1_to_1	exon_length_diff		13;11;7;5;3	13;11;7;5;3	5	5	0									0	EFO_0000685	0.28481	0
iPSC_NPC	ENSG00000103160	HSDL1	ENSG00000103160	CHM13_G0022456	HSDL1	HSDL1	protein_coding	protein_coding	26.5183	33.9	27.265	34.88	1	1	-0.018233	0.093086			1_to_1	exon_length_diff		6;1;2;7;4;4;3;4	6;1;2;7;4;4;3;4	8	8	0									0	EFO_0004784	0.23347	0
iPSC_NPC	ENSG00000103168	TAF1C	ENSG00000103168	CHM13_G0022458	TAF1C	TAF1C	protein_coding	protein_coding	49.165	55.34	47.365	52.445	1	1	0.0426588	0.0353128			1_to_1	exon_count_diff		12;15;14;13;14;12;15;12;12;11;4;3;3;11;5;6;5;6;6;5;5;2;2	10;15;12;11;14;11;15;11;10;10;4;3;3;9;5;5;5;6;6;4;5;2;2	23	23	0									0	MONDO_0011962	0.24611	0
iPSC_NPC	ENSG00000103174	NAGPA	ENSG00000103174	CHM13_G0020511	NAGPA	NAGPA	protein_coding	protein_coding	10.8883	16.84	10.56	15.995	1	1	-0.382234	0.0152043			1_to_1	exon_count_diff		10;9;11;4;11;7;5;3;4;8;5;1;3;4;1;2;3;3	10;9;10;4;10;6;5;3;4;8;5;1;3;4;1;2;3;3	18	18	0									0	EFO_0007937	0.28734	0
iPSC_NPC	ENSG00000103175	WFDC1	ENSG00000103175	CHM13_G0022464	WFDC1	WFDC1	protein_coding	protein_coding	0.46	0.43	0.46	0.43	1	1	-0.288574	0.359893			1_to_1	exon_length_diff		7;7;1;4;1	7;7;1;4;1	5	5	0									0	EFO_0007937	0.24969	0
iPSC_NPC	ENSG00000103184	SEC14L5	ENSG00000103184	CHM13_G0020509	SEC14L5	SEC14L5	protein_coding	protein_coding	0.36	0.4575	0.385	0.495	1	1	-0.0234471	0.0152043			1_to_1	identical gene model	0.999727	16;5	16;5	2	2	0									0	EFO_0004584	0.39668	0
iPSC_NPC	ENSG00000103187	COTL1	ENSG00000103187	CHM13_G0022471	COTL1	COTL1	protein_coding	protein_coding	233.585	299.78	219.545	281.365	1	1	-0.0241101	0.0152043			1_to_1	exon_length_diff		4;2;3;2;2;2	4;2;3;2;2;2	6	6	0									0	EFO_0010699	0.30925	0
iPSC_NPC	ENSG00000103194	USP10	ENSG00000103194	CHM13_G0022474	USP10	USP10	protein_coding	protein_coding	12.62	16.22	12.6	16.055	1	1	-0.0229899	0.0152043			1_to_1	identical gene model	0.99993	5;11;4;7;4;14;2;5;12;15;5;10;5;3;2;5;2;3;3	5;11;4;7;4;14;2;5;12;15;5;10;5;3;2;5;2;3;3	19	19	0									0	EFO_0007986	0.32884	0
iPSC_NPC	ENSG00000103196	CRISPLD2	ENSG00000103196	CHM13_G0022476	CRISPLD2	CRISPLD2	protein_coding	protein_coding	0.43	0.33	0.43	0.33	0	1	-0.0228789	0.0152043			1_to_1	exon_length_diff		15;3;15;7;2;13;3;10;9;4;3	15;3;15;7;2;13;3;10;9;4;3	11	11	0									0	EFO_0004339	0.66547	0
iPSC_NPC	ENSG00000103197	TSC2	ENSG00000103197	CHM13_G0020307	TSC2	TSC2	protein_coding	protein_coding	127.992	152.663	123.01	144.61	1	1	0.00916551	0.412415			1_to_1	transcript_count_diff		15;40;41;14;39;19;42;4;13;16;41;40;40;15;42;24;39;41;4;38;39;15;40;41;41;40;40;4;12;12;5;4;7;2;6;30;12;3;5;30;3;2;4;4;6;23;4;4;2;2;5;5;3;15;15;2;6;13;12;12;3;10;11;3;7;7;7;4;2	15;41;40;41;14;39;19;42;4;13;16;41;40;40;15;42;24;39;41;4;37;39;15;40;41;41;40;40;4;12;12;5;4;7;2;6;29;12;3;5;30;3;2;4;4;6;22;4;4;2;2;4;4;2;14;14;2;5;13;12;12;3;10;11;3;7;7;7;4;2	69	70	0					1	?Focal cortical dysplasia, type II, somatic;Lymphangioleiomyomatosis, somatic;Tuberous sclerosis-2	3;3;3	known_molec_cause;known_molec_cause;known_molec_cause	1	MONDO_0001734	0.82015	1	Tuberous sclerosis 2	yes	yes
iPSC_NPC	ENSG00000103199	ZNF500	ENSG00000103199	CHM13_G0020498	ZNF500	ZNF500	protein_coding	protein_coding	3.325	4.265	3.195	3.985	1	1	-0.0229796	0.0152043			1_to_1	identical gene model	0.999602	6;2;1;7;5;2;2;2	6;2;1;7;5;2;2;2	8	8	0									0	EFO_0004459	0.12111	0
iPSC_NPC	ENSG00000103200		ENSG00000103200	CHM13_G0052227	AC069335.1	AC069335.1	processed_pseudogene	processed_pseudogene					0	0					1_to_1	identical gene model		1	1	1	1	0												0
iPSC_NPC	ENSG00000103202	NME4	ENSG00000103202	CHM13_G0020156	NME4	NME4	protein_coding	protein_coding	77.8967	100.012	80.14	101.96	1	1	-0.0229038	0.0152043			1_to_1	identical gene model	0.999951	5;4;6;4;5;6;11;5;6;5;5;2	5;4;6;4;5;6;11;5;6;5;5;2	12	12	0									0	EFO_0005116	0.18982	0
iPSC_NPC	ENSG00000103222	ABCC1	ENSG00000103222	CHM13_G0020751	ABCC1	MSTRG.2106	protein_coding	protein_coding	4.12333	5.86167	3.48	4.69	1	1	-0.72364	0.0517646			1_to_1	transcript_count_diff		32;31;30;9;8;4;5;4	30;29;30;32;31;30;9;8;4;5;4	8	11	0	Unknown				1	?Deafness, autosomal dominant 77	3	known_molec_cause	0	Orphanet_227535	0.47534	0
iPSC_NPC	ENSG00000103226	NOMO3	ENSG00000103226	CHM13_G0020755	NOMO3	MSTRG.2107	protein_coding	protein_coding	17.275	21.7517	17.24	21.575	1	1	0.0305288	0.356694			1_to_1	transcript_count_diff		31;5;32;31;4;6;4;2;6;5;5;6;6;3;2;2;3	32;31;5;32;31;4;6;4;2;6;5;5;6;6;3;2;2;3	17	18	0	Unknown			High Signal Region					0	EFO_0007937	0.3527	0
iPSC_NPC	ENSG00000103227	LMF1	ENSG00000103227	CHM13_G0020203	LMF1	LMF1	protein_coding	protein_coding	5.18667	6.48	5.41	6.94	1	1	0.0433159	0.57616			1_to_1	exon_length_diff		11;12;8;3;5;1;10;3;4;4;6;7;8;6;4;5;3	11;12;8;3;5;1;10;3;4;4;6;7;8;6;4;5;3	17	17	0				High Signal Region	1	Lipase deficiency, combined	3	known_molec_cause	0	Orphanet_411	0.66406	0
iPSC_NPC	ENSG00000103241	FOXF1	ENSG00000103241	CHM13_G0022529	FOXF1	FOXF1	protein_coding	protein_coding	0.546667	0.643333	0.52	0.49	1	1	0.0357014	0.5963			1_to_1	identical gene model	0.990308	2	2	1	1	0					1	Alveolar capillary dysplasia with misalignment of pulmonary veins	3	known_molec_cause	0	Orphanet_210122	0.76001	0
iPSC_NPC	ENSG00000103245	CIAO3	ENSG00000103245	CHM13_G0020193	CIAO3	CIAO3	protein_coding	protein_coding	17.7017	22.7833	18.81	23.56	1	1	-0.0235093	0.0198926			1_to_1	identical gene model	0.999922	9;11;10;3;2;10;6;4;7;4;5;3;5;3;6;5;4;5;3;3;2	9;11;10;3;2;10;6;4;7;4;5;3;5;3;6;5;4;5;3;3;2	21	21	0									0	EFO_0004995	0.25137	0
iPSC_NPC	ENSG00000103248	MTHFSD	ENSG00000103248	CHM13_G0022532	MTHFSD	MSTRG.2273	protein_coding	protein_coding	34.205	45.1167	34.665	45.36	1	1	-0.286043	0.01292			1_to_1	transcript_count_diff		1;8;9;8;8;8;8;5;3;7;6;6;6;6;5;6;5;3;2	9;1;8;9;8;8;8;8;5;3;7;6;6;6;6;5;6;5;3;2	19	20	0									0	EFO_0004713	0.36398	0
iPSC_NPC	ENSG00000103249	CLCN7	ENSG00000103249	CHM13_G0020247	CLCN7	CLCN7	protein_coding	protein_coding	25.3783	32.3317	24.47	31.275	1	1	-0.0214429	0.0365194			1_to_1	exon_length_diff		9;25;24;24;7;5;3;5;9;2;4;5;5;2	9;25;24;24;7;5;3;5;9;2;4;5;5;2	14	14	0					1	Hypopigmentation, organomegaly, and delayed myelination and development;Osteopetrosis, autosomal dominant 2;Osteopetrosis, autosomal recessive 4	3;3;3	known_molec_cause;known_molec_cause;known_molec_cause	0	Orphanet_667	0.79964	0
iPSC_NPC	ENSG00000103253	HAGHL	ENSG00000103253	CHM13_G0020192	HAGHL	HAGHL	protein_coding	protein_coding	3.54	3.92667	3.3	4.43	1	1	-0.290091	0.23989			1_to_1	exon_count_diff		6;7;6;7;7;3;8;3;5;3;2;4;7;3;3;3;3;3	6;7;6;7;7;3;8;3;5;3;2;4;6;3;3;3;3;3	18	18	0									0	EFO_0004339	0.26956	0
iPSC_NPC	ENSG00000103254	ANTKMT	ENSG00000103254	CHM13_G0020190	ANTKMT	ANTKMT	protein_coding	protein_coding	73.5683	93.9617	71.285	89.9	1	1	-0.0141549	0.150217			1_to_1	identical gene model	0.99823	3;4;4;3;5;4;3;2	3;4;4;3;5;4;3;2	8	8	0									0	EFO_0007789	0.11463	0
iPSC_NPC	ENSG00000103257	SLC7A5	ENSG00000103257	CHM13_G0022575	SLC7A5	SLC7A5	protein_coding	protein_coding	105.562	131.59	85.625	103.72	1	1	0.0301433	0.0244507			1_to_1	identical gene model	0.999438	10;10;3	10;10;3	3	3	0									0	EFO_0004526	0.49719	0
iPSC_NPC	ENSG00000103260	METRN	ENSG00000103260	CHM13_G0020189	METRN	METRN	protein_coding	protein_coding	172.187	153.408	168.805	148.735	1	1	0.0364624	0.0661447			1_to_1	exon_count_diff		4;4;3;4;2;3	4;3;3;4;2;3	6	6	0									0	EFO_0003931	0.1254	0
iPSC_NPC	ENSG00000103264	FBXO31	ENSG00000103264	CHM13_G0022557	FBXO31	FBXO31	protein_coding	protein_coding	5.09833	6.59833	4.525	5.695	1	1	-0.0230039	0.0152043			1_to_1	identical gene model		9;3;9;5;4;3;2;4	9;3;9;5;4;3;2;4	8	8	0					1	?Intellectual developmental disorder, autosomal recessive 45	3	known_molec_cause	0	Orphanet_88616;MONDO_0019502	0.46197	0
iPSC_NPC	ENSG00000103266	STUB1	ENSG00000103266	CHM13_G0020182	STUB1	STUB1	protein_coding	protein_coding	23.3883	30.0217	23.26	29.01	1	1	-0.0229659	0.0152043			1_to_1	identical gene model		7;7;5;6;4;2;6;5;5;5;2	7;7;5;6;4;2;6;5;5;5;2	11	11	0					1	Spinocerebellar ataxia 48;Spinocerebellar ataxia, autosomal recessive 16	3;3	known_molec_cause;known_molec_cause	0	Orphanet_1172	0.71003	0
iPSC_NPC	ENSG00000103269	RHBDL1	ENSG00000103269	CHM13_G0020179	RHBDL1	RHBDL1	protein_coding	protein_coding	4.795	9.94167	4.8	9.41	1	1	-0.859343	0.0152043			1_to_1	exon_count_diff		8;7;6;7	8;7;4;7	4	4	0									0	MONDO_0011725	0.050361	0
iPSC_NPC	ENSG00000103274	NUBP1	ENSG00000103274	CHM13_G0020606	NUBP1	NUBP1	protein_coding	protein_coding	10.1983	13.6433	11.14	14.53	1	1	-0.198616	0.0459237			1_to_1	exon_count_diff		6;10;11;7;10;4;4;3	6;9;11;6;10;4;4;3	8	8	0									0	EFO_0004736	0.22863	0
iPSC_NPC	ENSG00000103275	UBE2I	ENSG00000103275	CHM13_G0020234	UBE2I	UBE2I	protein_coding	protein_coding	64.1317	101.375	66.25	98.415	1	1	-0.349214	0.0010636			1_to_1	exon_length_diff		7;7;8;7;4;6;4;8;4;3;7;7;5;5;5;1;2;3	7;7;8;7;4;6;4;8;4;3;7;7;5;5;5;1;2;3	18	18	0	Clone Problem, Variation								0	MONDO_0100096;EFO_0000694	0.36958	0
iPSC_NPC	ENSG00000103310	ZP2	ENSG00000103310	CHM13_G0020884	ZP2	ZP2	protein_coding	protein_coding					0	0					1_to_1	identical gene model	0.999615	19;20;2;9;6	19;20;2;9;6	5	5	0	Unknown				1	Oocyte maturation defect 6	3	known_molec_cause	0	Orphanet_404466	0.55118	0
iPSC_NPC	ENSG00000103313	MEFV	ENSG00000103313	CHM13_G0020427	MEFV	MEFV	protein_coding	protein_coding	0.11	0.15	0.11	0.15	0	0					1_to_1	exon_length_diff		10;10;9;10;11;11;9;7;9;6;6;5;6;2	10;10;9;10;11;11;9;7;9;6;6;5;6;2	14	14	0					1	Familial Mediterranean fever, AD;Familial Mediterranean fever, AR;Neutrophilic dermatosis, acute febrile	3;3;3	known_molec_cause;known_molec_cause;known_molec_cause	1	Orphanet_342	0.82757	0
iPSC_NPC	ENSG00000103316	CRYM	ENSG00000103316	CHM13_G0020886	CRYM	CRYM	protein_coding	protein_coding	1.07	1.36	1.07	1.36	0	0					1_to_1	identical gene model		10;4;9;10;8;2;8;6;2;2	10;4;9;10;8;2;8;6;2;2	10	10	0	Unknown				1	Deafness, autosomal dominant 40	3	known_molec_cause	0	MONDO_0019587	0.57041	0
iPSC_NPC	ENSG00000103319	EEF2K	ENSG00000103319	CHM13_G0020907	EEF2K	MSTRG.2122	protein_coding	protein_coding	13.6067	3.63667	13.745	3.81	1	1	2.78428	7.69242e-05			1_to_1	transcript_count_diff		18;2;13;4	20;20;18;2;19;18;19;13;4	4	9	0	Unknown, Path Problem								0	EFO_0009270	0.38292	0
iPSC_NPC	ENSG00000103326	CAPN15	ENSG00000103326	CHM13_G0020163	CAPN15	CAPN15	protein_coding	protein_coding	68.8583	39.4583	62.015	38.325	1	1	1.73116	0.00312911			1_to_1	transcript_count_diff		14;3;4;3;2;2;3;3	14;3;14;4;3;2;2;3;3	8	9	0					1	Oculogastrointestinal neurodevelopmental syndrome	3	known_molec_cause	0	EFO_0000304	0.22417	0
iPSC_NPC	ENSG00000103335	PIEZO1	ENSG00000103335	CHM13_G0022604	PIEZO1	PIEZO1	protein_coding	protein_coding	36.4167	20.5783	26.435	16.23	1	1	2.39156	0.00125484			1_to_1	transcript_count_diff		51;10;7;4;2;8;5;4;4;3;5;7;3;2;2	51;7;49;3;3;1;8;2;3;4;2;4;7;2;2;1	15	16	0					1	Dehydrated hereditary stomatocytosis with or without pseudohyperkalemia and/or perinatal edema;Lymphatic malformation 6	3;3	known_molec_cause;known_molec_cause	0	Orphanet_3202	0.7957	0
iPSC_NPC	ENSG00000103342	GSPT1	ENSG00000103342	CHM13_G0020645	GSPT1	GSPT1	protein_coding	protein_coding	41.705	53.825	40.375	51.62	1	1	-0.0326046	0.0152043			1_to_1	exon_length_diff		15;15;12;13;15;5;4;7;2;4	15;15;12;13;15;5;4;7;2;4	10	10	0									0	EFO_0004704	0.27375	0
iPSC_NPC	ENSG00000103343	ZNF174	ENSG00000103343	CHM13_G0020442	ZNF174	ZNF174	protein_coding	protein_coding	4.96	6.375	4.88	6.455	1	1	-0.0228976	0.0152043			1_to_1	identical gene model	0.999548	3;4;4;3;2	3;4;4;3;2	5	5	0									0	EFO_0004312	0.020098	0
iPSC_NPC	ENSG00000103351	CLUAP1	ENSG00000103351	CHM13_G0020449	CLUAP1	CLUAP1	protein_coding	protein_coding	10.585	13.705	9.78	12.515	1	1	-0.0230851	0.0152043			1_to_1	identical gene model	0.999999	5;7;7;12;8;13;11;4;8;5;5;2	5;7;7;12;8;13;11;4;8;5;5;2	12	12	0									0	MONDO_0018998	0.45536	0
iPSC_NPC	ENSG00000103353	UBFD1	ENSG00000103353	CHM13_G0020958	UBFD1	MSTRG.2130	protein_coding	protein_coding	19.9183	26.3167	19.675	25.605	1	1	-0.167215	0.0152043			1_to_1	transcript_count_diff		7;7;4;6;2;2;5;4;3;2	8;6;7;7;4;6;2;2;5;4;3;2	10	12	0									0	EFO_0004526	0.064352	0
iPSC_NPC	ENSG00000103355	PRSS33	ENSG00000103355	CHM13_G0020381	PRSS33	PRSS33	protein_coding	protein_coding	1.0625	1.355	0.825	1.055	1	1	-0.0237855	0.0152043			1_to_1	identical gene model		6;7;4;4	6;7;4;4	4	4	0									0	EFO_0004842	0.30478	0
iPSC_NPC	ENSG00000103356	EARS2	ENSG00000103356	CHM13_G0020956	EARS2	EARS2	protein_coding	protein_coding	10.755	13.815	9.885	12.995	1	1	-0.00426453	0.829466			1_to_1	exon_length_diff		9;10;9;2;1;9;8;2;2;3;5;3;4;4;4;4;2	9;10;9;2;1;9;8;2;2;3;5;3;4;4;4;4;2	17	17	0					1	Combined oxidative phosphorylation deficiency 12	3	known_molec_cause	1	Orphanet_314051	0.80956	0
iPSC_NPC	ENSG00000103363	ELOB	ENSG00000103363	CHM13_G0020379	ELOB	ELOB	protein_coding	protein_coding	104.173	131.715	110.965	144.12	1	1	-0.0308331	0.294207			1_to_1	exon_length_diff		5;4;3;3;3	5;4;3;3;3	5	5	0									0	EFO_0000764	0.58796	0
iPSC_NPC	ENSG00000103365	GGA2	ENSG00000103365	CHM13_G0020954	GGA2	MSTRG.2128	protein_coding	protein_coding	129.23	77.4433	136.675	79.75	1	1	2.82479	5.07017e-05			1_to_1	transcript_count_diff		17;8;2;2;2;5;6;6;4;5;6;5;4;4;4;2;2	18;17;18;18;8;2;2;2;5;6;6;4;5;6;5;4;4;4;2;2	17	20	0									0	EFO_0004526	0.066634	0
iPSC_NPC	ENSG00000103375	AQP8	ENSG00000103375	CHM13_G0020999	AQP8	AQP8	protein_coding	protein_coding					0	0					1_to_1	identical gene model		6;6	6;6	2	2	0									0	EFO_0010750	0.19404	0
iPSC_NPC	ENSG00000103381	CPPED1	ENSG00000103381	CHM13_G0020666	CPPED1	CPPED1	protein_coding	protein_coding	4.47333	5.705	3.835	4.885	1	1	-0.0144572	0.495168			1_to_1	identical gene model	0.997655	4;3;3;2	4;3;3;2	4	4	0									0	EFO_0004339	0.42017	0
iPSC_NPC	ENSG00000103404	USP31	ENSG00000103404	CHM13_G0020942	USP31	USP31	protein_coding	protein_coding	8.08	10.2883	7.74	10.225	1	1	-0.0190722	0.0463575			1_to_1	identical gene model	0.999851	16;2;5	16;2;5	3	3	0									0	EFO_0009270	0.3852	0
iPSC_NPC	ENSG00000103415	HMOX2	ENSG00000103415	CHM13_G0020482	HMOX2	HMOX2	protein_coding	protein_coding	7.85833	10.0067	8.77	11.325	1	1	-0.0144098	0.222796			1_to_1	identical gene model	0.999175	5;6;7;7;6;6;6;5;5;4;5;4;5;8;6;4;6;2	5;6;7;7;6;6;6;5;5;4;5;4;5;8;6;4;6;2	18	18	0									0	EFO_0004616	0.15033	0
iPSC_NPC	ENSG00000103423	DNAJA3	ENSG00000103423	CHM13_G0020477	DNAJA3	DNAJA3	protein_coding	protein_coding	15.7217	19.84	13.045	16.14	1	1	-0.0370469	0.0456522			1_to_1	identical gene model	0.999275	9;11;4;6;9;12;2;4;3;4;3;4;3;2	9;11;4;6;9;12;2;4;3;4;3;4;3;2	14	14	0									0	MONDO_0005090	0.24034	0
iPSC_NPC	ENSG00000103426	CORO7-PAM16	ENSG00000103426	CHM13_G0020473	CORO7-PAM16	CORO7-PAM16	protein_coding	protein_coding	0.26	0.276	0.295	0.29	1	1	-0.0228708	0.0152043			1_to_1	exon_count_diff		31;33;7	31;31;7	3	3	0	GRC Housekeeping								0	Orphanet_401979;MONDO_0013223	0.41578	0
iPSC_NPC	ENSG00000103429	BFAR	ENSG00000103429	CHM13_G0020696	BFAR	BFAR	protein_coding	protein_coding	35.1067	45.1783	35.695	46.95	1	1	-0.0229853	0.0152043			1_to_1	identical gene model	0.999847	6;3;4;4;8;4;3;6;4;2;3;2	6;3;4;4;8;4;3;6;4;2;3;2	12	12	0	Variation, Unknown								0	EFO_0004340	0.293	0
iPSC_NPC	ENSG00000103449	SALL1	ENSG00000103449	CHM13_G0021660	SALL1	SALL1	protein_coding	protein_coding	13.5067	17.2767	11.145	14.745	1	1	-0.0231336	0.0152043			1_to_1	exon_length_diff		3;3;2;3;2	3;3;2;3;2	5	5	0					1	Townes-Brocks branchiootorenal-like syndrome;Townes-Brocks syndrome 1	3;3	known_molec_cause;known_molec_cause	0	MONDO_0007142	0.76658	0
iPSC_NPC	ENSG00000103460	TOX3	ENSG00000103460	CHM13_G0021679	TOX3	TOX3	protein_coding	protein_coding	13.2983	16.9733	16.065	20.47	1	1	-0.0214906	0.0211966			1_to_1	exon_length_diff		7;8;2;4;4	7;8;2;4;4	5	5	0									0	EFO_0000305	0.51858	0
iPSC_NPC	ENSG00000103472	RRN3P2	ENSG00000103472	CHM13_G0021101	RRN3P2	RRN3P2	lncRNA	lncRNA	0.225	0.295	0.225	0.295	1	1	-0.0228839	0.0152043			1_to_1	exon_length_diff		16;15	16;15	2	2	0				High Signal Region					0	EFO_0005669	0.0022175	0
iPSC_NPC	ENSG00000103479	RBL2	ENSG00000103479	CHM13_G0021704	RBL2	RBL2	protein_coding	protein_coding	47.21	55.9083	45.04	55.785	1	1	0.754789	0.0152043			1_to_1	transcript_count_diff		6;22;15;21;3;2;2;2	6;23;22;15;21;3;2;2;2	8	9	0					1	Brunet-Wagner neurodevelopmental syndrome;Martsolf syndrome 2;Warburg micro syndrome 1	3;3;3	known_molec_cause;known_molec_cause;known_molec_cause	0	EFO_0004995	0.34278	0
iPSC_NPC	ENSG00000103485	QPRT	ENSG00000103485	CHM13_G0021138	QPRT	QPRT	protein_coding	protein_coding	95.4533	115.432	93.17	114.37	1	1	0.0588221	0.0152043			1_to_1	exon_count_diff		5;3;4;4;1	5;2;4;4;1	5	5	0									0	EFO_0007985	0.32957	0
iPSC_NPC	ENSG00000103489	XYLT1	ENSG00000103489	CHM13_G0020783	XYLT1	XYLT1	protein_coding	protein_coding	43.94	15.1217	51.505	16.965	1	1	1.98784	2.29533e-05			1_to_1	transcript_count_diff		12;3;3;3	13;3;3;3;3	4	5	0	Clone Problem				1	Desbuquois dysplasia 2;{Pseudoxanthoma elasticum, modifier of severity of}	3;3	known_molec_cause;known_molec_cause	0	Orphanet_1425	0.78462	0
iPSC_NPC	ENSG00000103490	PYCARD	ENSG00000103490	CHM13_G0021282	PYCARD	PYCARD	protein_coding	protein_coding	1.02	1.3	1.02	1.3	1	1	-0.0230946	0.0152043			1_to_1	identical gene model		3;2;2;2	3;2;2;2	4	4	0									0	EFO_0000181	0.12708	0
iPSC_NPC	ENSG00000103494	RPGRIP1L	ENSG00000103494	CHM13_G0021711	RPGRIP1L	RPGRIP1L	protein_coding	protein_coding	6.405	8.30333	5.45	6.93	1	1	-0.0228573	0.0152043			1_to_1	identical gene model	0.999949	25;27;26;26;25;4;6;9;4;4;3;4	25;27;26;26;25;4;6;9;4;4;3;4	12	12	0					1	?COACH syndrome 3;Joubert syndrome 7;Meckel syndrome 5	3;3;3	known_molec_cause;known_molec_cause;known_molec_cause	1	MONDO_0018921	0.82427	0
iPSC_NPC	ENSG00000103495	MAZ	ENSG00000103495	CHM13_G0021145	MAZ	MAZ	protein_coding	protein_coding	19.5067	25.0533	19.82	25.02	1	1	-0.0229794	0.0152043			1_to_1	identical gene model	0.999622	6;5;3;3;3;6;4;6;3;5;4;4;3;2;4;2	6;5;3;3;3;6;4;6;3;5;4;4;3;2;4;2	16	16	0	Localization Problem				1	Neurodevelopmental disorder with neonatal respiratory insufficiency, hypotonia, and feeding difficulties	3	known_molec_cause	0	EFO_0000182	0.082724	0
iPSC_NPC	ENSG00000103496	STX4	ENSG00000103496	CHM13_G0021260	STX4	STX4	protein_coding	protein_coding	11.1917	8.925	11.64	9.46	1	1	0.275289	0.0208778			1_to_1	exon_count_diff		7;12;12;9;7;8;9;11;3;4;2;4;2;3;3;5;4	7;12;10;7;6;7;7;11;3;4;2;4;2;2;3;4;3	17	17	0									0	MONDO_0024622	0.23099	0
iPSC_NPC	ENSG00000103502	CDIPT	ENSG00000103502	CHM13_G0021154	CDIPT	CDIPT	protein_coding	protein_coding	20.5267	26.28	22.03	27.855	1	1	-0.0205368	0.0341612			1_to_1	identical gene model	0.999887	6;5;4;4;5;7;7;5;6;4	6;5;4;4;5;7;7;5;6;4	10	10	0									0	EFO_1001951;EFO_0002618	0.15961	0
iPSC_NPC	ENSG00000103507	BCKDK	ENSG00000103507	CHM13_G0021270	BCKDK	BCKDK	protein_coding	protein_coding	7.70667	8.56333	7.14	7.835	1	1	0.199311	0.0152043			1_to_1	exon_count_diff		13;10;11;11;12;9;2;2;7;3	13;10;11;10;12;6;2;2;7;3	10	10	0					1	Branched-chain keto acid dehydrogenase kinase deficiency	3	known_molec_cause	0	MONDO_0013970	0.72486	0
iPSC_NPC	ENSG00000103510	KAT8	ENSG00000103510	CHM13_G0021271	KAT8	KAT8	protein_coding	protein_coding	54.8483	68.6933	56.885	68.695	1	1	-0.0923064	0.0129837			1_to_1	exon_count_diff		3;12;11;10;3;8;5;2	3;12;11;10;2;8;5;2	8	8	0					1	Li-Ghorgani-Weisz-Hubshman syndrome	3	known_molec_cause	0	MONDO_0033547	0.57656	0
iPSC_NPC	ENSG00000103512	NOMO1	ENSG00000103512	CHM13_G0020705	NOMO1	NOMO1	protein_coding	protein_coding	3.15667	3.95333	3.2	3.96	1	1	0.00893634	0.757547			1_to_1	identical gene model		31;32;31;4;6;4;5;3	31;32;31;4;6;4;5;3	8	8	0	Variation, Unknown			High Signal Region					0	EFO_0004784	0.088159	0
iPSC_NPC	ENSG00000103522	IL21R	ENSG00000103522	CHM13_G0021027	IL21R	IL21R	protein_coding	protein_coding	0.668333	0.851667	0.62	0.735	1	1	0.0214329	0.642753			1_to_1	exon_length_diff		9;10;9;2;5	9;10;9;2;5	5	5	0					1	Immunodeficiency 56;[IgE, elevated level of]	3;3	known_molec_cause;known_molec_cause	0	Orphanet_357329	0.70641	1			yes
iPSC_NPC	ENSG00000103528	SYT17	ENSG00000103528	CHM13_G0020827	SYT17	SYT17	protein_coding	protein_coding	8.07667	13.02	8.585	14.335	1	1	-0.309966	0.0447624			1_to_1	exon_length_diff		5;4;8;7;6;8;2;4;4	5;4;8;7;6;8;2;4;4	9	9	0									0	MONDO_0005180	0.28937	0
iPSC_NPC	ENSG00000103534	TMC5	ENSG00000103534	CHM13_G0020834	TMC5	TMC5	protein_coding	protein_coding	0.175	0.208	0.175	0.22	1	1	-0.0228702	0.0152043			1_to_1	exon_length_diff		2;21;21;22;22;18;18;15;19;5;6	2;21;21;22;22;18;18;15;19;5;6	11	11	0									0	EFO_0007204	0.065334	0
iPSC_NPC	ENSG00000103540	CCP110	ENSG00000103540	CHM13_G0020841	CCP110	CCP110	protein_coding	protein_coding	10.3933	13.3717	9.665	12.47	1	1	-0.0230864	0.0152043			1_to_1	exon_length_diff		15;15;2;4;3;4;13;2;2;3;2	15;15;2;4;3;4;13;2;2;3;2	11	11	0									0	EFO_0000304	0.25781	0
iPSC_NPC	ENSG00000103544	VPS35L	ENSG00000103544	CHM13_G0020842	VPS35L	VPS35L	protein_coding	protein_coding	9.59833	12.3483	9.9	12.95	1	1	-0.0226119	0.0153282			1_to_1	exon_length_diff		6;31;31;12;28;31;4;4;14;6;2;25;25;2;5;7;6;6;7;2;6;4;3;2	6;31;31;12;28;31;4;4;14;6;2;25;25;2;5;7;6;6;7;2;6;4;3;2	24	24	0					1	Ritscher-Schinzel syndrome 3	3	known_molec_cause	0	Orphanet_7	0.41578	0
iPSC_NPC	ENSG00000103546	SLC6A2	ENSG00000103546	CHM13_G0021749	SLC6A2	SLC6A2	protein_coding	protein_coding	0.2	0.26	0.2	0.26	0	0					1_to_1	exon_length_diff		15;6;14;4;14;13;14;13;12;3	15;6;14;4;14;13;14;13;12;3	10	10	0					1	?Orthostatic intolerance	3	known_molec_cause	0	MONDO_0002009	0.62388	0
iPSC_NPC	ENSG00000103549	RNF40	ENSG00000103549	CHM13_G0021238	RNF40	RNF40	protein_coding	protein_coding	28.99	29.225	27.235	28.455	1	1	-0.0406517	0.0940358			1_to_1	transcript_count_diff		4;20;4;18;19;6;4;19;5;2;5;2	4;20;3;20;18;19;6;4;19;5;2;5;2	12	13	0									0	EFO_0004312	0.086381	0
iPSC_NPC	ENSG00000103550	KNOP1	ENSG00000103550	CHM13_G0020844	KNOP1	KNOP1	protein_coding	protein_coding	34.3883	44.0817	33.78	42.89	1	1	-0.0235299	0.0152043			1_to_1	identical gene model	0.99992	5;4;3;4;2	5;4;3;4;2	5	5	0									0	EFO_0004342	0.076863	0
iPSC_NPC	ENSG00000103569	AQP9	ENSG00000103569	CHM13_G0018972	AQP9	AQP9	protein_coding	protein_coding	0.56	1.445	0.56	1.445	1	1	-0.4502	0.38212			1_to_1	identical gene model	0.9996	6;2;6	6;2;6	3	3	0					1	Ichthyotic keratoderma, spasticity, hypomyelination, and dysmorphic facies	3	known_molec_cause	0	EFO_0004530	0.32102	0
iPSC_NPC	ENSG00000103591	AAGAB	ENSG00000103591	CHM13_G0019212	AAGAB	AAGAB	protein_coding	protein_coding	18.1933	23.4033	14.275	18.54	1	1	-0.0229499	0.0152043			1_to_1	identical gene model	0.999846	10;7;10;10;6;5;2	10;7;10;10;6;5;2	7	7	0					1	Keratoderma, palmoplantar, punctate type IA	3	known_molec_cause	0	Orphanet_79501	0.72789	0
iPSC_NPC	ENSG00000103599	IQCH	ENSG00000103599	CHM13_G0019214	IQCH	IQCH	protein_coding	protein_coding	0.466667	0.601667	0.275	0.355	1	1	-0.0229858	0.0152043			1_to_1	identical gene model	0.999682	21;6;17;8;6;7;4;4;2;2;12;12;5;4	21;6;17;8;6;7;4;4;2;2;12;12;5;4	14	14	0									0	EFO_0007789	0.43158	0
iPSC_NPC	ENSG00000103642	LACTB	ENSG00000103642	CHM13_G0019091	LACTB	LACTB	protein_coding	protein_coding	4.98333	6.42833	4.515	5.845	1	1	-0.0362133	0.0470266			1_to_1	exon_length_diff		5;6;3;2	5;6;3;2	4	4	0									0	EFO_0004612	0.35796	0
iPSC_NPC	ENSG00000103647	CORO2B	ENSG00000103647	CHM13_G0019235	CORO2B	CORO2B	protein_coding	protein_coding	1.17	1.50833	1.275	1.655	1	1	-0.0232981	0.0152043			1_to_1	identical gene model	0.999465	12;12;12	12;12;12	3	3	0									0	EFO_0004747	0.08655	0
iPSC_NPC	ENSG00000103653	CSK	ENSG00000103653	CHM13_G0019391	CSK	CSK	protein_coding	protein_coding	44.6383	53.8717	44.47	54.385	1	1	-0.0007128	0.956816			1_to_1	exon_count_diff		13;14;2;4;5;15;3;3;10;7;7;5;4;2	13;14;2;4;5;15;3;3;9;6;6;5;4;2	14	14	0	Variation								0	EFO_0000311	0.60139	0
iPSC_NPC	ENSG00000103657	HERC1	ENSG00000103657	CHM13_G0019102	HERC1	HERC1	protein_coding	protein_coding	56.8867	15.4533	56.49	15.115	1	1	4.53345	2.82053e-09			1_to_1	transcript_count_diff		78;2;6;4;4;4;5;2;8;3;4;8;2;3;3	78;78;2;6;4;4;4;5;2;38;8;3;4;8;2;3;3	15	17	0					1	Macrocephaly, dysmorphic facies, and psychomotor retardation	3	known_molec_cause	0	MONDO_0014863	0.69541	0
iPSC_NPC	ENSG00000103671	TRIP4	ENSG00000103671	CHM13_G0019117	TRIP4	TRIP4	protein_coding	protein_coding	16.9267	21.7167	16.815	21.535	1	1	-0.0229437	0.0152043			1_to_1	identical gene model	0.999354	5;6;13;4;7;9;3;4;5;3;4;3	5;6;13;4;7;9;3;4;5;3;4;3	12	12	0					1	?Muscular dystrophy, congenital, Davignon-Chauveau type;Spinal muscular atrophy with congenital bone fractures 1	3;3	known_molec_cause;known_molec_cause	0	MONDO_0014806	0.69124	0
iPSC_NPC	ENSG00000103707	MTFMT	ENSG00000103707	CHM13_G0019140	MTFMT	MTFMT	protein_coding	protein_coding	2.385	3.13833	2.76	3.445	1	1	-0.0363232	0.0711207			1_to_1	exon_length_diff		9;10;8;4;5;2;2	9;10;8;4;5;2;2	7	7	0	GRC Housekeeping				1	Combined oxidative phosphorylation deficiency 15;Mitochondrial complex I deficiency, nuclear type 27	3;3	known_molec_cause;known_molec_cause	0	Orphanet_319524	0.78032	0
iPSC_NPC	ENSG00000103710	RASL12	ENSG00000103710	CHM13_G0019144	RASL12	RASL12	protein_coding	protein_coding	6.06833	7.725	6.735	8.545	1	1	-0.0237942	0.0152043			1_to_1	identical gene model	0.999972	5;4;5	5;4;5	3	3	0									0	EFO_0005665	0.17767	0
iPSC_NPC	ENSG00000103723	AP3B2	ENSG00000103723	CHM13_G0019645	AP3B2	AP3B2	protein_coding	protein_coding	1.02	1.35667	0.265	0.335	1	1	-0.0221613	0.0154402			1_to_1	exon_length_diff		27;26;26;18;25;26;26;27;26;24;24;19;25;26;26;25;24;21;2;13;2;3;14;6;4;3;8;5;4;5;3	27;26;26;18;25;26;26;27;26;24;24;19;25;26;26;25;24;21;2;13;2;3;14;6;4;3;8;5;4;5;3	31	31	0	Unknown, Clone Problem, GRC Housekeeping				1	Developmental and epileptic encephalopathy 48	3	known_molec_cause	0	MONDO_0100062	0.55051	0
iPSC_NPC	ENSG00000103740	ACSBG1	ENSG00000103740	CHM13_G0019509	ACSBG1	ACSBG1	protein_coding	protein_coding	1.18	2.305	0.25	2.305	1	1	0.106416	0.459793			1_to_1	exon_length_diff		14;10;10;2;3;10;5;6;5;8;5;3;3;2	14;10;10;2;3;10;5;6;5;8;5;3;3;2	14	14	0				High Signal Region					0	EFO_0004528	0.40553	0
iPSC_NPC	ENSG00000103742	IGDCC4	ENSG00000103742	CHM13_G0019160	IGDCC4	IGDCC4	protein_coding	protein_coding	32.295	41.3483	30.62	38.82	1	1	-0.0232605	0.0152043			1_to_1	exon_length_diff		20;3;14;2;2;2	20;3;14;2;2;2	6	6	0									0	EFO_0009270	0.22856	0
iPSC_NPC	ENSG00000103769	RAB11A	ENSG00000103769	CHM13_G0019173	RAB11A	RAB11A	protein_coding	protein_coding	23.09	29.1883	22.86	29.03	1	1	-0.0214357	0.0152536			1_to_1	identical gene model		3;4;5;4;5;5;5;5	3;4;5;4;5;5;5;5	8	8	0									0	Orphanet_178469;MONDO_0015802	0.36958	0
iPSC_NPC	ENSG00000103811	CTSH	ENSG00000103811	CHM13_G0019541	CTSH	CTSH	protein_coding	protein_coding	2.60667	3.48167	2.82	3.715	1	1	-0.033843	0.063738			1_to_1	exon_count_diff		12;3;13;8;13;7;13;9;4;6;8;8;6;5;7;5;5;3;3	12;3;13;8;13;7;12;9;4;6;8;8;6;5;7;5;5;3;3	19	19	0									0	MONDO_0005147	0.46162	0
iPSC_NPC	ENSG00000103832	GOLGA8UP	ENSG00000103832	CHM13_G0018314	GOLGA8UP	GOLGA8UP	unprocessed_pseudogene	unprocessed_pseudogene	0.575	0.74	0.575	0.74	1	1	-0.0229662	0.0152043			1_to_1	exon_length_diff		19	19	1	1	0	Missing sequence, Variation											0
iPSC_NPC	ENSG00000103852	TTC23	ENSG00000103852	CHM13_G0020038	TTC23	TTC23	protein_coding	protein_coding	14.34	18.2833	14.695	18.71	1	1	-0.0123581	0.410987			1_to_1	exon_length_diff		14;13;11;8;12;12;4;2;6;3;12;5;5;4;4;2;3;4;4	14;13;11;8;12;12;4;2;6;3;12;5;5;4;4;2;3;4;4	19	19	0	Clone Problem								0	EFO_0004713	0.32832	0
iPSC_NPC	ENSG00000103855	CD276	ENSG00000103855	CHM13_G0019346	CD276	CD276	protein_coding	protein_coding	53.1233	79.0983	54.18	78.3	1	1	-0.0753403	0.0152043			1_to_1	exon_length_diff		3;9;8;10;4;4;9;10;4;3;3;4;4;7;6;3;6;4;2	3;9;8;10;4;4;9;10;4;3;3;4;4;7;6;3;6;4;2	19	19	0									0	EFO_0004532	0.37549	0
iPSC_NPC	ENSG00000103876	FAH	ENSG00000103876	CHM13_G0019575	FAH	FAH	protein_coding	protein_coding	6.5	8.305	5.06	6.465	1	1	-0.0234426	0.0152043			1_to_1	identical gene model	0.999864	7;15;6;15;5;6;14;13;14;8;2;2;4;4	7;15;6;15;5;6;14;13;14;8;2;2;4;4	14	14	0					1	Tyrosinemia, type I	3	known_molec_cause	1	Orphanet_882	0.83093	0
iPSC_NPC	ENSG00000103888	CEMIP	ENSG00000103888	CHM13_G0019590	CEMIP	CEMIP	protein_coding	protein_coding	3.31833	4.25	2.735	3.565	1	1	-0.0224719	0.0152923			1_to_1	identical gene model	0.999951	29;30;30;3;4;2	29;30;30;3;4;2	6	6	0									0	EFO_0005208	0.43734	0
iPSC_NPC	ENSG00000103932	RPAP1	ENSG00000103932	CHM13_G0018575	RPAP1	RPAP1	protein_coding	protein_coding	5.37333	6.975	5.115	6.57	1	1	-0.0233013	0.0152043			1_to_1	identical gene model	0.999155	25;24;4;24;3;4;3;6;3;5;4;2	25;24;4;24;3;4;3;6;3;5;4;2	12	12	0									0	EFO_0004713	0.26394	0
iPSC_NPC	ENSG00000103942	HOMER2	ENSG00000103942	CHM13_G0019657	HOMER2	HOMER2	protein_coding	protein_coding	16.305	13.6033	13.92	9.38	1	1	3.32608	0.000761405			1_to_1	identical gene model	0.999941	9;9;3;5;6;4;2	9;9;3;5;6;4;2	7	7	0	GRC Housekeeping				1	?Deafness, autosomal dominant 68	3	known_molec_cause	0	EFO_0001063	0.50632	0
iPSC_NPC	ENSG00000103966	EHD4	ENSG00000103966	CHM13_G0018592	EHD4	EHD4	protein_coding	protein_coding	14.45	18.4783	13.56	17.01	1	1	-0.0211151	0.0304906			1_to_1	identical gene model	0.999844	6;3	6;3	2	2	0									0	EFO_0004833	0.4132	0
iPSC_NPC	ENSG00000103978	TMEM87A	ENSG00000103978	CHM13_G0018603	TMEM87A	TMEM87A	protein_coding	protein_coding	11.7467	15.5617	11.63	15.48	1	1	-0.256753	0.0152043			1_to_1	transcript_count_diff		20;19;2;3;7;14;10;10;10;7;7;7;7	20;19;2;20;3;7;14;10;10;10;7;7;7;7	13	14	0									0	EFO_0006797	0.23678	0
iPSC_NPC	ENSG00000103994	ZNF106	ENSG00000103994	CHM13_G0018608	ZNF106	ZNF106	protein_coding	protein_coding	16.7017	21.6933	16	20.365	1	1	-0.0298302	0.0152043			1_to_1	identical gene model	0.999713	19;20;17;7;18;22;5;4;4;4;4;5	19;20;17;7;18;22;5;4;4;4;4;5	12	12	0									0	EFO_0007978	0.3576	0
iPSC_NPC	ENSG00000103995	CEP152	ENSG00000103995	CHM13_G0018784	CEP152	CEP152	protein_coding	protein_coding	6.40667	8.23833	5.84	7.36	1	1	-0.0231182	0.0152043			1_to_1	exon_length_diff		4;27;26;25;3;13;3;3;4;2	4;27;26;25;3;13;3;3;4;2	10	10	0					1	Microcephaly 4, primary, autosomal recessive;Microcephaly 9, primary, autosomal recessive;Seckel syndrome 5	3;3;3	known_molec_cause;known_molec_cause;known_molec_cause	0	MONDO_0019342	0.73358	0
iPSC_NPC	ENSG00000104043	ATP8B4	ENSG00000104043	CHM13_G0018811	ATP8B4	ATP8B4	protein_coding	protein_coding	0.11	0.14	0.11	0.14	1	1	-0.0229649	0.0152043			1_to_1	exon_length_diff		28;5;29;28;9;27;28;5;4;4;4;3;3;4;12;8;3;5;4	28;5;29;28;9;27;28;5;4;4;4;3;3;4;12;8;3;5;4	19	19	0									0	EFO_0005090	0.48011	0
iPSC_NPC	ENSG00000104044	OCA2	ENSG00000104044	CHM13_G0018213	OCA2	OCA2	protein_coding	protein_coding	0.2725	0.3475	0.23	0.29	1	1	-0.0233042	0.0152043			1_to_1	identical gene model	0.999688	23;24;6;7	23;24;6;7	4	4	0	Missing sequence, Gap, GRC Housekeeping				1	Albinism, brown oculocutaneous;Albinism, oculocutaneous, type II;Dystonia 9;GLUT1 deficiency syndrome 1, infantile onset, severe;GLUT1 deficiency syndrome 2, childhood onset;Intellectual developmental disorder, autosomal recessive 38;Osteogenesis imperfecta, type XX;Stomatin-deficient cryohydrocytosis with neurologic defects;[Skin/hair/eye pigmentation 1, blond/brown hair];[Skin/hair/eye pigmentation 1, blond/brown hair];[Skin/hair/eye pigmentation 1, blue/nonblue eyes];[Skin/hair/eye pigmentation 1, blue/nonblue eyes];{Epilepsy, idiopathic generalized, susceptibility to, 12}	3;3;3;3;3;3;3;3;3;3;3;3;3	known_molec_cause;known_molec_cause;known_molec_cause;known_molec_cause;known_molec_cause;known_molec_cause;known_molec_cause;known_molec_cause;known_molec_cause;known_molec_cause;known_molec_cause;known_molec_cause;known_molec_cause	1	Orphanet_79432	0.84791	0
iPSC_NPC	ENSG00000104047	DTWD1	ENSG00000104047	CHM13_G0018809	DTWD1	DTWD1	protein_coding	protein_coding	9.37	12.0883	9.425	11.965	1	1	-0.0222449	0.0152043			1_to_1	identical gene model	0.99938	4;5;5;5;3;6;5;3;4;3;6	4;5;5;5;3;6;5;3;4;3;6	11	11	0									0	EFO_0004736	0.11731	0
iPSC_NPC	ENSG00000104055	TGM5	ENSG00000104055	CHM13_G0018637	TGM5	TGM5	protein_coding	protein_coding					0	0					1_to_1	identical gene model		13;13;12;12;13;6;2;4	13;13;12;12;13;6;2;4	8	8	0					1	Peeling skin syndrome 2	3	known_molec_cause	0	Orphanet_263534	0.74785	0
iPSC_NPC	ENSG00000104059	ENTREP2	ENSG00000104059	CHM13_G0018256	FAM189A1	FAM189A1	protein_coding	protein_coding	8.94833	11.5233	7.785	9.965	1	1	-0.02942	0.0209303			1_to_1	identical gene model	0.999155	11;8;4;2	11;8;4;2	4	4	0	Missing sequence, Variation								0	EFO_0003761	0.31873	0
iPSC_NPC	ENSG00000104064	GABPB1	ENSG00000104064	CHM13_G0018818	GABPB1	GABPB1	protein_coding	protein_coding	3.85333	4.91333	3.485	4.475	1	1	-0.0057466	0.773978			1_to_1	exon_length_diff		9;9;8;6;8;8;9;9;2;3;4	9;9;8;6;8;8;9;9;2;3;4	11	11	0									0	EFO_0004309	0.24996	0
iPSC_NPC	ENSG00000104067	TJP1	ENSG00000104067	CHM13_G0018265	TJP1	TJP1	protein_coding	protein_coding	13.7733	4.96167	13.815	5.065	1	1	1.01112	0.0152043			1_to_1	transcript_count_diff		28;28;28;27;4;27;2;2;2;9;6;2	28;28;28;27;26;28;28;26;4;27;2;2;2;9;6;2	12	16	0	Missing sequence, Variation								0	EFO_0005213	0.44688	0
iPSC_NPC	ENSG00000104081	BMF	ENSG00000104081	CHM13_G0018498	BMF	BMF	protein_coding	protein_coding	16.8667	12.8217	18.88	13.615	1	1	0.517622	0.0166079			1_to_1	exon_length_diff		5;4;4;4;4;3;4;4;2	5;4;4;4;4;3;4;4;2	9	9	0									0	EFO_0004312	0.40592	0
iPSC_NPC	ENSG00000104093	DMXL2	ENSG00000104093	CHM13_G0018853	DMXL2	DMXL2	protein_coding	protein_coding	17.7467	23.9067	18.41	23.58	1	1	0.0835879	0.485918			1_to_1	transcript_count_diff		43;43;2;44;41;3;4;3;5;3;6;5;7;3	43;44;42;43;2;44;41;3;4;3;5;3;6;5;7;3	14	16	0					1	?Deafness, autosomal dominant 71;?Polyendocrine-polyneuropathy syndrome;Developmental and epileptic encephalopathy 81	3;3;3	known_molec_cause;known_molec_cause;known_molec_cause	0	MONDO_0100062	0.61345	0
iPSC_NPC	ENSG00000104112	SCG3	ENSG00000104112	CHM13_G0018855	SCG3	SCG3	protein_coding	protein_coding	2.21167	2.86333	2.29	2.955	1	1	-0.0230842	0.0152043			1_to_1	identical gene model	0.999979	11;12;5	11;12;5	3	3	0					1	Muscular dystrophy, limb-girdle, autosomal recessive 5	3	known_molec_cause	0	EFO_0000304	0.24533	0
iPSC_NPC	ENSG00000104129	DNAJC17	ENSG00000104129	CHM13_G0018541	DNAJC17	DNAJC17	protein_coding	protein_coding	7.09333	9.235	6.19	7.825	1	1	-0.0227961	0.0152043			1_to_1	identical gene model		11;5;12;2;10;8;9;9;7;3;6;3	11;5;12;2;10;8;9;9;7;3;6;3	12	12	0									0	Orphanet_247790	0.065186	0
iPSC_NPC	ENSG00000104131	EIF3J	ENSG00000104131	CHM13_G0018686	EIF3J	MSTRG.1907	protein_coding	protein_coding	26.975	17.5433	27.9	16.895	1	1	-0.0725812	0.472024			1_to_1	transcript_count_diff		6;8;7;3;3;3;4	9;6;8;7;3;3;3;4	7	8	0	GRC Housekeeping								0	Orphanet_139578	0.16097	0
iPSC_NPC	ENSG00000104133	SPG11	ENSG00000104133	CHM13_G0018688	SPG11	SPG11	protein_coding	protein_coding	23.2367	20.695	23.09	20.155	1	1	0.25197	0.0448433			1_to_1	transcript_count_diff		40;8;38;37;2;6;6;3;3;32;2;4;5;3;5;4;2;2;4;4;5;3;2;12;3	40;8;39;38;37;2;6;6;3;3;32;2;4;5;3;5;4;2;2;4;4;5;3;2;12;3	25	26	0	GRC Housekeeping				1	Amyotrophic lateral sclerosis 5, juvenile;Charcot-Marie-Tooth disease, axonal, type 2X;Spastic paraplegia 11, autosomal recessive	3;3;3	known_molec_cause;known_molec_cause;known_molec_cause	0	MONDO_0011445	0.793	0
iPSC_NPC	ENSG00000104140	RHOV	ENSG00000104140	CHM13_G0018547	RHOV	RHOV	protein_coding	protein_coding	3.47833	4.56333	1.925	2.43	1	1	-0.0227492	0.0152043			1_to_1	identical gene model		3	3	1	1	0									0	EFO_0000571	0.054714	0
iPSC_NPC	ENSG00000104142	VPS18	ENSG00000104142	CHM13_G0018549	VPS18	VPS18	protein_coding	protein_coding	60.7683	77.8367	60.375	76.575	1	1	-0.0225274	0.0152043			1_to_1	identical gene model		5;5;4	5;5;4	3	3	0									0	MONDO_0100096	0.36958	0
iPSC_NPC	ENSG00000104147	OIP5	ENSG00000104147	CHM13_G0018567	OIP5	OIP5	protein_coding	protein_coding	35.3467	45.295	38.455	48.37	1	1	-0.0229092	0.0152043			1_to_1	identical gene model		5;4	5;4	2	2	0									0	EFO_0000305	0.15798	0
iPSC_NPC	ENSG00000104154	SLC30A4	ENSG00000104154	CHM13_G0018735	SLC30A4	SLC30A4	protein_coding	protein_coding	0.748333	0.26	0.805	0.26	1	1	3.32661	0.00472793			1_to_1	transcript_count_diff		8;3	8;9;3	2	3	0									0	MONDO_0011060	0.067558	0
iPSC_NPC	ENSG00000104164	BLOC1S6	ENSG00000104164	CHM13_G0018741	BLOC1S6	BLOC1S6	protein_coding	protein_coding	15.0633	19.3733	14.69	18.53	1	1	-0.0142176	0.240227			1_to_1	identical gene model	0.999994	3;4;5;4;5;3;4;5;2;5;5;5;5;3;5;3;6;4;3;5;4	3;4;5;4;5;3;4;5;2;5;5;5;5;3;5;3;6;4;3;5;4	21	21	0					1	?Hermansky-Pudlak syndrome 9	3	known_molec_cause	0	MONDO_0019312	0.63787	0
iPSC_NPC	ENSG00000104177	MYEF2	ENSG00000104177	CHM13_G0018771	MYEF2	MYEF2	protein_coding	protein_coding	52.7583	66.1	51.94	65.025	1	1	-0.0171513	0.0286693			1_to_1	exon_count_diff		17;3;5;16;4;6;16;2;10;5;5;9;8;4;3;5;5	17;2;4;16;4;6;16;2;10;5;5;9;8;4;3;5;5	17	17	0									0	Orphanet_370097	0.51025	0
iPSC_NPC	ENSG00000104205	SGK3	ENSG00000104205	CHM13_G0053957	SGK3	SGK3	protein_coding	protein_coding	0.915	1.165	0.915	1.165	1	1	-0.0229544	0.0152043			1_to_1	identical gene model		5;2;17;17;7;18;7;16;6;16;6;6;3;3	5;2;17;17;7;18;7;16;6;16;6;6;3;3	14	14	0									0	EFO_0000304	0.15873	0
iPSC_NPC	ENSG00000104213	PDGFRL	ENSG00000104213	CHM13_G0053108	PDGFRL	PDGFRL	protein_coding	protein_coding	1.01	1.29	1.01	1.29	0	0					1_to_1	identical gene model	0.999103	7;4;6;2	7;4;6;2	4	4	0		Error_Kmer			1	Colorectal cancer, somatic;Hepatocellular cancer, somatic	3;3	known_molec_cause;known_molec_cause	0	EFO_0000365	0.45274	0
iPSC_NPC	ENSG00000104218	CSPP1	ENSG00000104218	CHM13_G0053966	CSPP1	CSPP1	protein_coding	protein_coding	6.06667	7.805	4.545	5.915	1	1	-0.0227163	0.0152043			1_to_1	identical gene model	0.999821	2;30;28;29;5;18;31;29;30;30;6;22;26;15;12;12	2;30;28;29;5;18;31;29;30;30;6;22;26;15;12;12	16	16	0					1	Joubert syndrome 21	3	known_molec_cause	0	MONDO_0018772	0.79861	0
iPSC_NPC	ENSG00000104219	ZDHHC2	ENSG00000104219	CHM13_G0053098	ZDHHC2	MSTRG.5346	protein_coding	protein_coding	10.8367	1.13833	12.41	1.29	1	1	3.62806	0.000160523			1_to_1	transcript_count_diff		13;7;2	14;13;13;7;2	3	5	0									0	MONDO_0005090	0.44624	0
iPSC_NPC	ENSG00000104221	BRF2	ENSG00000104221	CHM13_G0053489	BRF2	BRF2	protein_coding	protein_coding	4.03333	5.19667	3.92	5.175	1	1	-0.0227497	0.0152043			1_to_1	identical gene model		4;5;4;4	4;5;4;4	4	4	0	Clone Problem								0	EFO_0007825	0.14355	0
iPSC_NPC	ENSG00000104228	TRIM35	ENSG00000104228	CHM13_G0053299	TRIM35	MSTRG.5375	protein_coding	protein_coding	27.13	4.02	27.19	4.33	1	1	6.50489	0.00214741			1_to_1	transcript_count_diff		6;5;4;3	8;7;6;5;4;3	4	6	0									0	EFO_0008328	0.26111	0
iPSC_NPC	ENSG00000104231	ZFAND1	ENSG00000104231	CHM13_G0054197	ZFAND1	ZFAND1	protein_coding	protein_coding	2.90167	3.70333	2.44	3.45	1	1	-0.090182	0.360476			1_to_1	exon_count_diff		4;8;8;7;2;3;9;7;7;8;6;6;7;6;6;4;6;6;5;4;5;5;4;3;3	4;8;8;7;1;3;9;7;7;8;6;6;7;6;6;4;6;6;5;4;4;5;4;3;3	25	25	0									0	EFO_0001075	0.080607	0
iPSC_NPC	ENSG00000104237	RP1	ENSG00000104237	CHM13_G0053778	RP1	RP1	protein_coding	protein_coding	0.2	0.26	0.2	0.26	0	0	-0.022956	0.0152043			1_to_1	exon_length_diff		6;4;4;4;23;29;4;7	6;4;4;4;23;29;4;7	8	8	0				High Signal Region	1	Retinitis pigmentosa 1;Symmetric circumferential skin creases, congenital, 2	3;3	known_molec_cause;known_molec_cause	1	Orphanet_791	0.81154	0
iPSC_NPC	ENSG00000104267	CA2	ENSG00000104267	CHM13_G0054235	CA2	CA2	protein_coding	protein_coding	17.995	23.535	13.87	17.905	1	1	-0.0231964	0.0152043			1_to_1	identical gene model		6;4;7;3;7	6;4;7;3;7	5	5	0					1	Carnitine-acylcarnitine translocase deficiency;Osteopetrosis, autosomal recessive 3, with renal tubular acidosis	3;3	known_molec_cause;known_molec_cause	0	Orphanet_2785	0.74267	0
iPSC_NPC	ENSG00000104290	FZD3	ENSG00000104290	CHM13_G0053337	FZD3	FZD3	protein_coding	protein_coding	3.80167	5.395	0.73	1.43	1	1	-0.581833	0.0152043			1_to_1	exon_length_diff		7;8;2;2	7;8;2;2	4	4	0									0	EFO_0005842	0.33262	0
iPSC_NPC	ENSG00000104299	INTS9	ENSG00000104299	CHM13_G0053342	INTS9	INTS9	protein_coding	protein_coding	11.9267	15.3883	11.805	15.29	1	1	-0.0229111	0.0152043			1_to_1	identical gene model	0.999763	16;17;17;17;3;15;3;4;2;3;4;10;9;8;7;2;4;6;3	16;17;17;17;3;15;3;4;2;3;4;10;9;8;7;2;4;6;3	19	19	0				High Signal Region					0	EFO_0004784	0.18124	0
iPSC_NPC	ENSG00000104312	RIPK2	ENSG00000104312	CHM13_G0054290	RIPK2	RIPK2	protein_coding	protein_coding	4.87	6.30667	3.815	4.86	1	1	-0.0227342	0.0152043			1_to_1	identical gene model		10;11;3;2	10;11;3;2	4	4	0	GRC Housekeeping								0	EFO_0001054	0.41936	0
iPSC_NPC	ENSG00000104313	EYA1	ENSG00000104313	CHM13_G0054028	EYA1	EYA1	protein_coding	protein_coding	0.866667	1.12	0.57	0.73	1	1	-0.0233872	0.0152043			1_to_1	exon_length_diff		18;17;16;16;18;18;17;9;21;20;19;18;18;17;17;16;8;3;5;4;5;4	18;17;16;16;18;18;17;9;21;20;19;18;18;17;17;16;8;3;5;4;5;4	22	22	0			High Signal Region	High Signal Region	1	?Otofaciocervical syndrome;Anterior segment anomalies with or without cataract;Branchiootic syndrome 1;Branchiootorenal syndrome 1, with or without cataracts	3;3;3;3	known_molec_cause;known_molec_cause;known_molec_cause;known_molec_cause	1	Orphanet_107	0.83871	0
iPSC_NPC	ENSG00000104320	NBN	ENSG00000104320	CHM13_G0054295	NBN	NBN	protein_coding	protein_coding	7.80167	10.0917	8.725	11.095	1	1	-0.0230395	0.0152043			1_to_1	identical gene model		16;19;16;5;2;2;5;5;6;6;2	16;19;16;5;2;2;5;5;6;6;2	11	11	0	GRC Housekeeping				1	Aplastic anemia;Leukemia, acute lymphoblastic;Nijmegen breakage syndrome	3;3;3	known_molec_cause;known_molec_cause;known_molec_cause	1	MONDO_0009623	0.8291	1	Nijmegen breakage syndrome	yes
iPSC_NPC	ENSG00000104321	TRPA1	ENSG00000104321	CHM13_G0054036	TRPA1	TRPA1	protein_coding	protein_coding	0.246667	0.2675	0.27	0.295	1	1	-0.0229619	0.0152043			1_to_1	exon_length_diff		24;27;2;6;3;2	24;27;2;6;3;2	6	6	0					1	?Episodic pain syndrome, familial, 1	3	known_molec_cause	0	MONDO_0014021;Orphanet_391389	0.64263	0
iPSC_NPC	ENSG00000104324	CPQ	ENSG00000104324	CHM13_G0054416	CPQ	CPQ	protein_coding	protein_coding	5.35167	6.82667	4.555	5.82	1	1	-0.0229078	0.0152057			1_to_1	identical gene model		8;3;4;2;2;2;4;3;4	8;3;4;2;2;2;4;3;4	9	9	0	GRC Housekeeping			High Signal Region					0	EFO_0009749	0.36751	0
iPSC_NPC	ENSG00000104325	DECR1	ENSG00000104325	CHM13_G0054296	DECR1	DECR1	protein_coding	protein_coding	7.54833	9.86667	5.74	7.28	1	1	-0.0221783	0.0152043			1_to_1	identical gene model		8;7;5;8;9;7;10;6;3;12;3;5;7;7;2;4;6;4;4	8;7;5;8;9;7;10;6;3;12;3;5;7;7;2;4;6;4;4	19	19	0	GRC Housekeeping								0	MONDO_0014464	0.41051	0
iPSC_NPC	ENSG00000104327	CALB1	ENSG00000104327	CHM13_G0054297	CALB1	CALB1	protein_coding	protein_coding	0.943333	1.23667	0.74	0.92	1	1	-0.0221036	0.0152043			1_to_1	identical gene model	0.999707	11;3;10;2;3;8;8;5;3;2	11;3;10;2;3;8;8;5;3;2	10	10	0	GRC Housekeeping								0	EFO_0004747	0.4193	0
iPSC_NPC	ENSG00000104331	BPNT2	ENSG00000104331	CHM13_G0053817	BPNT2	BPNT2	protein_coding	protein_coding	47.9683	0.526667	48.335	0.405	1	1	7.53915	9.35772e-05			1_to_1	transcript_count_diff		5;5;3	5;6;6;5;3	3	5	0					1	Chondrodysplasia with joint dislocations, GPAPP type	3	known_molec_cause	0	Orphanet_280586	0.69623	0
iPSC_NPC	ENSG00000104332	SFRP1	ENSG00000104332	CHM13_G0053562	SFRP1	SFRP1	protein_coding	protein_coding	280.485	357.913	341.5	430.935	1	1	-0.0230496	0.0152043			1_to_1	identical gene model	0.999622	3;3	3;3	2	2	0									0	EFO_0004327	0.38959	0
iPSC_NPC	ENSG00000104341	LAPTM4B	ENSG00000104341	CHM13_G0054426	LAPTM4B	LAPTM4B	protein_coding	protein_coding	5.15167	6.435	4.01	5.345	1	1	-0.0113959	0.485809			1_to_1	identical gene model		7;7;7;5	7;7;7;5	4	4	0	GRC Housekeeping								0	EFO_0004838	0.37258	0
iPSC_NPC	ENSG00000104343	UBE2W	ENSG00000104343	CHM13_G0054069	UBE2W	UBE2W	protein_coding	protein_coding	0.655	0.835	0.645	0.835	1	1	-0.0227789	0.0152043			1_to_1	exon_length_diff		5;6;6;7;5;7;7;6;6	5;6;6;7;5;7;7;6;6	9	9	0									0	EFO_0004340	0.36679	0
iPSC_NPC	ENSG00000104356	POP1	ENSG00000104356	CHM13_G0054438	POP1	POP1	protein_coding	protein_coding	3.12833	4.00167	2.78	3.525	1	1	-0.0164664	0.0454276			1_to_1	exon_length_diff		16;5;16;2	16;5;16;2	4	4	0	GRC Housekeeping				1	Anauxetic dysplasia 2	3	known_molec_cause	0	Orphanet_93347	0.72398	0
iPSC_NPC	ENSG00000104361	NIPAL2	ENSG00000104361	CHM13_G0054439	NIPAL2	NIPAL2	protein_coding	protein_coding	0.93	1.19	0.93	1.19	0	0					1_to_1	identical gene model	0.999992	11;12;10;3;5;4;2;3	11;12;10;3;5;4;2;3	8	8	0	GRC Housekeeping			High Signal Region					0	EFO_0010949	0.30462	0
iPSC_NPC	ENSG00000104365	IKBKB	ENSG00000104365	CHM13_G0053594	IKBKB	IKBKB	protein_coding	protein_coding	27.7917	35.8717	25.98	34.27	1	1	-0.0287764	0.0152043			1_to_1	exon_length_diff		21;22;21;6;21;5;9;21;17;11;16;22;2;19;7;11;20;20;5;2;21;2;13;5;3;6;2;6;2;3;3;3	21;22;21;6;21;5;9;21;17;11;16;22;2;19;7;11;20;20;5;2;21;2;13;5;3;6;2;6;2;3;3;3	32	32	0					1	Immunodeficiency 15A;Immunodeficiency 15B	3;3	known_molec_cause;known_molec_cause	0	Orphanet_397787	0.71906	1			yes
iPSC_NPC	ENSG00000104368	PLAT	ENSG00000104368	CHM13_G0053592	PLAT	PLAT	protein_coding	protein_coding	4.47	5.70833	4.48	5.79	1	1	-0.0231653	0.0152043			1_to_1	exon_length_diff		14;15;13;13;11;12;2;6;2;2;6;6	14;15;13;13;11;12;2;6;2;2;6;6	12	12	0					0	Hyperfibrinolysis, familial, due to increased release of PLAT;Thrombophilia, familial, due to decreased release of PLAT	1;1	association;association	0	MP_0001914	0.57572	0
iPSC_NPC	ENSG00000104369	JPH1	ENSG00000104369	CHM13_G0054085	JPH1	JPH1	protein_coding	protein_coding	2.64	3.395	2.36	3.09	1	1	-0.0233519	0.0152043			1_to_1	identical gene model		6;3;5	6;3;5	3	3	0				High Signal Region	1	?Charcot-Marie-Tooth disease, axonal, autosomal dominant, type 2K;Charcot-Marie-Tooth disease, axonal, type 2K;Charcot-Marie-Tooth disease, axonal, with vocal cord paresis;Charcot-Marie-Tooth disease, recessive intermediate, A;Charcot-Marie-Tooth disease, type 4A	3;3;3;3;3	known_molec_cause;known_molec_cause;known_molec_cause;known_molec_cause;known_molec_cause	0	EFO_0009547	0.23691	0
iPSC_NPC	ENSG00000104371	DKK4	ENSG00000104371	CHM13_G0053597	DKK4	DKK4	protein_coding	protein_coding	1.45	1.8575	1.55	1.99	1	1	-0.0230947	0.0152043			1_to_1	identical gene model		4	4	1	1	0									0	EFO_0000304	0.18037	0
iPSC_NPC	ENSG00000104375	STK3	ENSG00000104375	CHM13_G0054442	STK3	STK3	protein_coding	protein_coding	4.71	6.09167	4.77	6.06	1	1	-0.022476	0.0152904			1_to_1	exon_length_diff		4;9;11;13;2;4;4;7;4;2;5;3;3;4;10;2;3	4;9;11;13;2;4;4;7;4;2;5;3;3;4;10;2;3	17	17	0	GRC Housekeeping			High Signal Region					0	HP_0011141	0.10426	0
iPSC_NPC	ENSG00000104381	GDAP1	ENSG00000104381	CHM13_G0054086	GDAP1	GDAP1	protein_coding	protein_coding	1.92833	2.49	1.605	2.045	1	1	-0.0227272	0.0152043			1_to_1	exon_length_diff		5;4;5;5;5;3;6;5;6;6;4;6;4;5;6;5;6;7;8;6;7;3;4;5;6;6;6;5;8;7;5;6;7;4;6;7;6;2;8;6;8;7;7;6;5;7;6;4;3;2	5;4;5;5;5;3;6;5;6;6;4;6;4;5;6;5;6;7;8;6;7;3;4;5;6;6;6;5;8;7;5;6;7;4;6;7;6;2;8;6;8;7;7;6;5;7;6;4;3;2	50	50	0				High Signal Region	1	Charcot-Marie-Tooth disease, axonal, type 2K;Charcot-Marie-Tooth disease, axonal, with vocal cord paresis;Charcot-Marie-Tooth disease, recessive intermediate, A;Charcot-Marie-Tooth disease, type 4A	3;3;3;3	known_molec_cause;known_molec_cause;known_molec_cause;known_molec_cause	1	Orphanet_101097	0.80615	0
iPSC_NPC	ENSG00000104388	RAB2A	ENSG00000104388	CHM13_G0053863	RAB2A	RAB2A	protein_coding	protein_coding	41.8517	53.6033	42.595	53.905	1	1	-0.023062	0.0152043			1_to_1	identical gene model	0.999966	7;8;2;7;9;6;5;5;6;3;3	7;8;2;7;9;6;5;5;6;3;3	11	11	0									0	EFO_0005091	0.38712	0
iPSC_NPC	ENSG00000104408	EIF3E	ENSG00000104408	CHM13_G0054625	EIF3E	EIF3E	protein_coding	protein_coding	40.015	43.4483	37.085	41.215	1	1	-0.72803	0.0152043			1_to_1	transcript_count_diff		13;2;5;12;13;7;6;4;8;2;6;5;6;6;4;6;3	13;2;5;12;13;7;6;4;8;2;7;6;5;6;6;4;6;3	17	18	0	GRC Housekeeping								0	EFO_0000478;MONDO_0018531;EFO_0006318;EFO_0002618;EFO_1000417;EFO_0000181;EFO_1001949;EFO_0005540	0.36958	1			yes
iPSC_NPC	ENSG00000104412	EMC2	ENSG00000104412	CHM13_G0054628	EMC2	EMC2	protein_coding	protein_coding	5.125	6.79167	4.835	6.12	1	1	-0.0492209	0.0256551			1_to_1	exon_length_diff		6;11;5;8;6;7;4	6;11;5;8;6;7;4	7	7	0	GRC Housekeeping								0	EFO_0004747	0.28088	0
iPSC_NPC	ENSG00000104413	ESRP1	ENSG00000104413	CHM13_G0054374	ESRP1	ESRP1	protein_coding	protein_coding	0.295	0.375	0.295	0.375	1	1	-0.0229257	0.0152043			1_to_1	exon_length_diff		15;16;16;14;14;4;2;6;12;12;2;1	15;16;16;14;14;4;2;6;12;12;2;1	12	12	0	GRC Housekeeping				1	?Deafness, autosomal recessive 109	3	known_molec_cause	0	EFO_0000311	0.56402	0
iPSC_NPC	ENSG00000104415	CCN4	ENSG00000104415	CHM13_G0054916	CCN4	CCN4	protein_coding	protein_coding					0	0					1_to_1	identical gene model	0.99952	5;3;2;3;4	5;3;2;3;4	5	5	0	GRC Housekeeping								0	EFO_0004705	0.3982	0
iPSC_NPC	ENSG00000104419	NDRG1	ENSG00000104419	CHM13_G0054917	NDRG1	NDRG1	protein_coding	protein_coding	1.356	1.75	1.24	1.62	1	1	-0.0224345	0.0158714			1_to_1	identical gene model	0.999805	16;16;15;8;3;7;2;6;14;4;16;2;6;2;2;10;3;3;2;4;3;14;5;2;3;2;10;2;2;2;2;8;7;7;8;8;8;7;8;5;2;3;2;6;7;2;3;6;3;2;5;2;2;2;2;3;3;2;2;2;2	16;16;15;8;3;7;2;6;14;4;16;2;6;2;2;10;3;3;2;4;3;14;5;2;3;2;10;2;2;2;2;8;7;7;8;8;8;7;8;5;2;3;2;6;7;2;3;6;3;2;5;2;2;2;2;3;3;2;2;2;2	61	61	0	GRC Housekeeping				1	Charcot-Marie-Tooth disease, type 4D	3	known_molec_cause	0	MONDO_0011085	0.72377	1			yes
iPSC_NPC	ENSG00000104427	ZC2HC1A	ENSG00000104427	CHM13_G0054127	ZC2HC1A	ZC2HC1A	protein_coding	protein_coding	13.1267	16.7183	12.845	15.87	1	1	-0.00276273	0.857395			1_to_1	identical gene model	0.999222	9;3;5;5	9;3;5;5	4	4	0									0	EFO_0004587	0.43556	0
iPSC_NPC	ENSG00000104432	IL7	ENSG00000104432	CHM13_G0054128	IL7	IL7	protein_coding	protein_coding					0	0					1_to_1	identical gene model		5;7;6;4;5;7;5;5;6;3;2	5;7;6;4;5;7;5;5;6;3;2	11	11	0				High Signal Region	1	{?Epidermodysplasia verruciformis, susceptibility to, 5}	3	known_molec_cause	0	EFO_0004587	0.48856	0
iPSC_NPC	ENSG00000104435	STMN2	ENSG00000104435	CHM13_G0054136	STMN2	STMN2	protein_coding	protein_coding	25.37	32.775	27.65	35.485	1	1	-0.0229959	0.0152043			1_to_1	identical gene model		5;6;5	5;6;5	3	3	0									0	EFO_0005318;MONDO_0004976	0.08411	0
iPSC_NPC	ENSG00000104442	ARMC1	ENSG00000104442	CHM13_G0053933	ARMC1	ARMC1	protein_coding	protein_coding	4.85	6.235	4.57	5.92	1	1	-0.0234527	0.0152043			1_to_1	exon_length_diff		7;6;6;5;5;3	7;6;6;5;5;3	6	6	0									0	EFO_0004784	0.17642	0
iPSC_NPC	ENSG00000104447	TRPS1	ENSG00000104447	CHM13_G0054676	TRPS1	TRPS1	protein_coding	protein_coding					0	0					1_to_1	identical gene model	0.999413	7;6;6;7;6;3;5;5;3;3;5	7;6;6;7;6;3;5;5;3;3;5	11	11	0	GRC Housekeeping			High Signal Region	1	Trichorhinophalangeal syndrome, type I;Trichorhinophalangeal syndrome, type III	3;3	known_molec_cause;known_molec_cause	1	Orphanet_77258	0.80543	0
iPSC_NPC	ENSG00000104450	SPAG1	ENSG00000104450	CHM13_G0054478	SPAG1	SPAG1	protein_coding	protein_coding	3.745	4.805	3.745	4.805	1	1	-0.023028	0.0152043			1_to_1	identical gene model	0.999579	10;19;10;19;3;3;2	10;19;10;19;3;3;2	7	7	0	GRC Housekeeping				1	Ciliary dyskinesia, primary, 28	3	known_molec_cause	0	Orphanet_244	0.69124	0
iPSC_NPC	ENSG00000104472	CHRAC1	ENSG00000104472	CHM13_G0054982	CHRAC1	CHRAC1	protein_coding	protein_coding	16.01	20.5383	17.65	22.37	1	1	-0.0269029	0.0152043			1_to_1	exon_length_diff		2;3;2;3;2	2;3;2;3;2	5	5	0	GRC Housekeeping			High Signal Region					0	EFO_0004526	0.19809	0
iPSC_NPC	ENSG00000104490	NCALD	ENSG00000104490	CHM13_G0054528	NCALD	NCALD	protein_coding	protein_coding	20.53	25.7167	19.835	24	1	1	-0.0254967	0.46865			1_to_1	exon_length_diff		4;7;6;7;3;4;2;3;4;4;3;4;3;5;5;4;5;4;6;3;4;5;6;3;3;2;3	4;7;6;7;3;4;2;3;4;4;3;4;3;5;5;4;5;4;6;3;4;5;6;3;3;2;3	27	27	0	GRC Housekeeping			High Signal Region					0	EFO_0005192	0.47139	0
iPSC_NPC	ENSG00000104497	SNX16	ENSG00000104497	CHM13_G0054200	SNX16	SNX16	protein_coding	protein_coding	1.505	1.9625	1.435	1.81	1	1	-0.0226395	0.0152043			1_to_1	identical gene model	0.998684	7;8;9;11;3;2;4;5;4;3;3;3	7;8;9;11;3;2;4;5;4;3;3;3	12	12	0			High Signal Region						0	EFO_0003924	0.41816	0
iPSC_NPC	ENSG00000104499	GML	ENSG00000104499	CHM13_G0055042	GML	GML	protein_coding	protein_coding					0	0					1_to_1	exon_length_diff		5;4	5;4	2	2	0	Gap, Clone Problem, GRC Housekeeping								0	Orphanet_90795	0.57232	0
iPSC_NPC	ENSG00000104517	UBR5	ENSG00000104517	CHM13_G0054537	UBR5	UBR5	protein_coding	protein_coding	31.3867	37.5167	29.065	33.975	1	1	0.646182	0.0152043			1_to_1	transcript_count_diff		59;59;6;12;59;3;2;5;4;5;5;2;3	59;59;58;6;12;59;3;2;5;4;5;5;2;3	13	14	0	Variation, GRC Housekeeping			High Signal Region					0	EFO_1001469	0.37324	1			yes
iPSC_NPC	ENSG00000104518	GSDMD	ENSG00000104518	CHM13_G0055072	GSDMD	GSDMD	protein_coding	protein_coding	2.212	2.376	2.63	1.98	1	1	0.0821621	0.158844			1_to_1	exon_count_diff		14;5;5;12;9;11;3;8;4;6;5;6;2;4;5;4	14;5;5;12;8;11;3;8;4;6;5;5;2;3;4;4	16	16	0									0	EFO_0009557	0.46197	0
iPSC_NPC	ENSG00000104522	GFUS	ENSG00000104522	CHM13_G0055081	TSTA3	TSTA3	protein_coding	protein_coding	34.0567	43.4317	35.4	44.535	1	1	-0.0196111	0.0945738			1_to_1	identical gene model	0.998693	11;2;4;11;9;2;9;7;6;6;4;4;4;2;3;2	11;2;4;11;9;2;9;7;6;6;4;4;4;2;3;2	16	16	0	GRC Housekeeping								0	EFO_0005653	0.21932	0
iPSC_NPC	ENSG00000104524	PYCR3	ENSG00000104524	CHM13_G0055080	PYCR3	PYCR3	protein_coding	protein_coding	4.375	5.52	4.64	6.025	1	1	-0.0352663	0.46645			1_to_1	exon_length_diff		6;6;7;6;6;5;3	6;6;7;6;6;5;3	7	7	0									0	EFO_0005192	0.3515	0
iPSC_NPC	ENSG00000104529	EEF1D	ENSG00000104529	CHM13_G0055078	EEF1D	EEF1D	protein_coding	protein_coding	308.105	384.483	277.425	338.03	1	1	0.0397454	0.0288851			1_to_1	exon_count_diff		8;9;9;4;8;10;8;4;7;8;3;3;8;7;8;7;8;8;10;8;3;6;6;7;7;6;7;5;7;5;6;6;5;3;6;2;2;2;2;2;3;2;3;2;3;3;3;3;4;3;3;3;2;4;4;4	8;9;9;4;8;10;8;4;7;8;3;3;8;7;8;7;8;8;10;8;3;6;5;7;7;6;7;5;7;5;6;6;5;3;6;2;2;2;2;2;3;2;3;2;3;3;3;3;4;3;3;3;2;4;4;4	56	56	0									0	Orphanet_88616	0.33262	0
iPSC_NPC	ENSG00000104537	ANXA13	ENSG00000104537	CHM13_G0054783	ANXA13	ANXA13	protein_coding	protein_coding					0	0					1_to_1	identical gene model	0.999071	12;11;6;2;2;2	12;11;6;2;2;2	6	6	0	GRC Housekeeping								0	EFO_0000305	0.36885	0
iPSC_NPC	ENSG00000104549	SQLE	ENSG00000104549	CHM13_G0054814	SQLE	SQLE	protein_coding	protein_coding	360.878	462.238	401.805	505.185	1	1	-0.0228995	0.0152043			1_to_1	identical gene model	0.999086	11;11;4;5;2;2	11;11;4;5;2;2	6	6	0	Clone Problem, GRC Housekeeping								0	EFO_0004309	0.2948	0
iPSC_NPC	ENSG00000104611	SH2D4A	ENSG00000104611	CHM13_G0053146	SH2D4A	SH2D4A	protein_coding	protein_coding	1.098	1.145	1.1	1.395	1	1	0.00880368	0.839206			1_to_1	exon_length_diff		10;9;10;4;2;2	10;9;10;4;2;2	6	6	0									0	EFO_0004467	0.29538	0
iPSC_NPC	ENSG00000104613	INTS10	ENSG00000104613	CHM13_G0053150	INTS10	INTS10	protein_coding	protein_coding	34.3633	44.3417	33.865	43.805	1	1	-0.0258088	0.0172601			1_to_1	identical gene model	0.999917	3;17;4;2;4;5;3;6;2;3;7;5;3;3;6;5;3;1;2	3;17;4;2;4;5;3;6;2;3;7;5;3;3;6;5;3;1;2	19	19	0									0	EFO_0004612	0.19811	0
iPSC_NPC	ENSG00000104626	ERI1	ENSG00000104626	CHM13_G0052962	ERI1	ERI1	protein_coding	protein_coding	10.0383	12.8433	11.33	14.67	1	1	-0.0109197	0.296684			1_to_1	exon_length_diff		4;6;4;7;8;6;3;2	4;6;4;7;8;6;3;2	8	8	0	Variation, Path Problem								0	EFO_0007984	0.45628	0
iPSC_NPC	ENSG00000104635	SLC39A14	ENSG00000104635	CHM13_G0053194	SLC39A14	MSTRG.5359	protein_coding	protein_coding	5.045	6.44333	4.945	6.085	1	1	-0.310572	0.0271041			1_to_1	transcript_count_diff		9;9;2;9;9;3;2;3;4;2;4;3	11;10;10;10;9;9;2;9;9;3;2;3;4;2;4;3	12	16	0		Error_Kmer			1	?Hyperostosis cranalis interna;Hypermanganesemia with dystonia 2	3;3	known_molec_cause;known_molec_cause	0	Orphanet_309854	0.68819	0
iPSC_NPC	ENSG00000104643	MTMR9	ENSG00000104643	CHM13_G0052904	MTMR9	MTMR9	protein_coding	protein_coding	10.1017	12.5767	10.86	13.275	1	1	0.0398826	0.0152043			1_to_1	exon_length_diff		10;11;10;2	10;11;10;2	4	4	0	Variation, Path Problem								0	EFO_0007660	0.26401	0
iPSC_NPC	ENSG00000104660	LEPROTL1	ENSG00000104660	CHM13_G0053372	LEPROTL1	LEPROTL1	protein_coding	protein_coding	13.3817	17.4383	13.52	17.77	1	1	-0.0578158	0.11977			1_to_1	exon_length_diff		4;3;5;4;5;4;6;4;3	4;3;5;4;5;4;6;4;3	9	9	0									0	EFO_0004713	0.27768	1			yes
iPSC_NPC	ENSG00000104671	DCTN6	ENSG00000104671	CHM13_G0053376	DCTN6	DCTN6	protein_coding	protein_coding	2.71333	3.47333	2.25	2.99	1	1	-0.0229647	0.0152043			1_to_1	identical gene model		6;7;6;4;6;7	6;7;6;4;6;7	6	6	0									0	EFO_0000478;EFO_0005922	0.17191	0
iPSC_NPC	ENSG00000104679	R3HCC1	ENSG00000104679	CHM13_G0053232	R3HCC1	R3HCC1	protein_coding	protein_coding	18.1267	23.1433	17.28	22.105	1	1	-0.022977	0.0152043			1_to_1	identical gene model		3;9;9;9;8;5;4;3;5;2	3;9;9;9;8;5;4;3;5;2	10	10	0									0	EFO_0004995	0.20073	0
iPSC_NPC	ENSG00000104687	GSR	ENSG00000104687	CHM13_G0053393	GSR	GSR	protein_coding	protein_coding	1.355	1.73833	1.33	1.77	1	1	-0.0220784	0.0172166			1_to_1	exon_length_diff		13;14;15;11;12;12;9;7	13;14;15;11;12;12;9;7	8	8	0	Clone Problem, Variation				1	Hemolytic anemia due to glutathione reductase deficiency	3	known_molec_cause	0	Orphanet_90030	0.60398	0
iPSC_NPC	ENSG00000104689	TNFRSF10A	ENSG00000104689	CHM13_G0053227	TNFRSF10A	TNFRSF10A	protein_coding	protein_coding	1.156	1.474	1.17	1.51	1	1	-0.0224895	0.0170279			1_to_1	identical gene model	0.999945	10;9;2;7	10;9;2;7	4	4	0									0	EFO_0005091	0.35407	0
iPSC_NPC	ENSG00000104691	UBXN8	ENSG00000104691	CHM13_G0053394	UBXN8	UBXN8	protein_coding	protein_coding	4.33667	5.52167	4.72	5.97	1	1	-0.0232913	0.0152043			1_to_1	identical gene model	0.998967	9;2;2;8;8;7;8;6;5;2	9;2;2;8;8;7;8;6;5;2	10	10	0	Clone Problem, Variation								0	EFO_0000311	0.0083155	0
iPSC_NPC	ENSG00000104695	PPP2CB	ENSG00000104695	CHM13_G0053396	PPP2CB	PPP2CB	protein_coding	protein_coding	74.6483	95.7933	77.37	98.185	1	1	-0.0229886	0.0152043			1_to_1	identical gene model		4;7;3;2;2;3;2;5;4;2	4;7;3;2;2;3;2;5;4;2	10	10	0	Clone Problem, Variation								0	EFO_0000311	0.53583	0
iPSC_NPC	ENSG00000104714	ERICH1	ENSG00000104714	CHM13_G0052723	ERICH1	ERICH1	protein_coding	protein_coding	41.0817	53.87	38.6	50.26	1	1	-0.0405733	0.0152043			1_to_1	identical gene model	0.999196	4;4;4;3;6;2;2;2;4;2;4	4;4;4;3;6;2;2;2;4;2;4	11	11	0									0	EFO_0004509	0.24277	0
iPSC_NPC	ENSG00000104722	NEFM	ENSG00000104722	CHM13_G0053258	NEFM	NEFM	protein_coding	protein_coding	0.725	0.95	0.43	0.545	1	1	-0.022751	0.0152043			1_to_1	identical gene model	0.99969	3;3;4;4;4;3	3;3;4;4;4;3	6	6	0									0	EFO_0006930	0.3916	0
iPSC_NPC	ENSG00000104723	TUSC3	ENSG00000104723	CHM13_G0053082	TUSC3	TUSC3	protein_coding	protein_coding	42.2967	55.085	37.39	49.04	1	1	-0.0229704	0.0152043			1_to_1	exon_length_diff		6;10;9;9;11;8;8;6;2;10;3;4;2	6;10;9;9;11;8;8;6;2;10;3;4;2	13	13	0				High Signal Region	1	?46XY sex reversal 5;Intellectual developmental disorder, autosomal recessive 7	3;3	known_molec_cause;known_molec_cause	0	Orphanet_88616	0.70775	0
iPSC_NPC	ENSG00000104728	ARHGEF10	ENSG00000104728	CHM13_G0052744	ARHGEF10	ARHGEF10	protein_coding	protein_coding	9.39667	12.2317	8.08	10.085	1	1	-0.0268316	0.0152043			1_to_1	exon_length_diff		29;28;30;29;5;13;12;4;15;19;5;2;3;2;4	29;28;30;29;5;13;12;4;15;19;5;2;3;2;4	15	15	0	Unknown				1	?Slowed nerve conduction velocity, AD	3	known_molec_cause	0	Orphanet_140481	0.53512	1			yes
iPSC_NPC	ENSG00000104731	KLHDC4	ENSG00000104731	CHM13_G0022571	KLHDC4	KLHDC4	protein_coding	protein_coding	52.28	39.67	50.13	37.385	1	1	-0.973298	0.00940698			1_to_1	identical gene model	0.999962	2;1;17;2	2;1;17;2	4	4	0									0	HP_0000175	0.2649	0
iPSC_NPC	ENSG00000104738	MCM4	ENSG00000104738	CHM13_G0053687	MCM4	MCM4	protein_coding	protein_coding	69.38	89.25	68.325	90.21	1	1	-0.0229737	0.0152043			1_to_1	identical gene model	0.99973	5;15;18;16;16;17;2;17;5;14;6;6;8;10;2;3;3;4;2;2;3;2;2;2	5;15;18;16;16;17;2;17;5;14;6;6;8;10;2;3;3;4;2;2;3;2;2;2	24	24	0					1	Immunodeficiency 54	3	known_molec_cause	0	Orphanet_75391	0.69575	0
iPSC_NPC	ENSG00000104755	ADAM2	ENSG00000104755	CHM13_G0053543	ADAM2	ADAM2	protein_coding	protein_coding					0	0					1_to_1	identical gene model		21;20;17;20;20;4;7	21;20;17;20;20;4;7	7	7	0	Unknown								0	EFO_0000571;EFO_0000389	0.25152	0
iPSC_NPC	ENSG00000104756	KCTD9	ENSG00000104756	CHM13_G0053271	KCTD9	KCTD9	protein_coding	protein_coding	29.0233	37.4	29.405	38.27	1	1	-0.0251514	0.0152043			1_to_1	identical gene model	0.999823	12;11;8;6;7;5;4;4;5;2;2	12;11;8;6;7;5;4;4;5;2;2	11	11	0									0	EFO_0004587	0.31334	0
iPSC_NPC	ENSG00000104760	FGL1	ENSG00000104760	CHM13_G0053117	FGL1	FGL1	protein_coding	protein_coding	0.21	0.27	0.21	0.27	0	0					1_to_1	identical gene model		10;8;7;8;9;9;8;5;5;3;2	10;8;7;8;9;9;8;5;5;3;2	11	11	0									0	EFO_0007937	0.31247	0
iPSC_NPC	ENSG00000104763	ASAH1	ENSG00000104763	CHM13_G0053121	ASAH1	ASAH1	protein_coding	protein_coding	8.97167	11.5833	8.62	10.795	1	1	-0.023532	0.592241			1_to_1	exon_length_diff		14;13;13;14;1;13;14;14;13;14;14;12;14;12;14;8;10;14;6;7;5;7;7;14;14;13;14;14;15;13;10;14;15;14;14;13;13;13;14;9;2;4;9;2;8;7;8;8;8;9;1;5;6;5;4;4;5;5;5;5;5;5;5;4;4;4;3;1	14;13;13;14;1;13;14;14;13;14;14;12;14;12;14;8;10;14;6;7;5;7;7;14;14;13;14;14;15;13;10;14;15;14;14;13;13;13;14;9;2;4;9;2;8;7;8;8;8;9;1;5;6;5;4;4;5;5;5;5;5;5;5;4;4;4;3;1	68	68	0					1	Farber lipogranulomatosis;Spinal muscular atrophy with progressive myoclonic epilepsy	3;3	known_molec_cause;known_molec_cause	1	MONDO_0009218	0.82449	0
iPSC_NPC	ENSG00000104765	BNIP3L	ENSG00000104765	CHM13_G0053282	BNIP3L	BNIP3L	protein_coding	protein_coding	49.655	63.715	47.6	62.365	1	1	-0.0231889	0.0152043			1_to_1	identical gene model	0.999794	6;4;6;6;6;6;4	6;4;6;6;6;6;4	7	7	0				High Signal Region					0	EFO_0005192	0.32167	0
iPSC_NPC	ENSG00000104774	MAN2B1	ENSG00000104774	CHM13_G0027664	MAN2B1	MAN2B1	protein_coding	protein_coding	41.4633	52.9017	41.82	52.575	1	1	0.000945237	0.903664			1_to_1	identical gene model	0.999764	2;24;2;3;24;22;4;6;6;6;4;3;2;4;3;4;3	2;24;2;3;24;22;4;6;6;6;4;3;2;4;3;4;3	17	17	0					1	Mannosidosis, alpha-, types I and II	3	known_molec_cause	1	Orphanet_61	0.83227	0
iPSC_NPC	ENSG00000104783	KCNN4	ENSG00000104783	CHM13_G0028911	KCNN4	KCNN4	protein_coding	protein_coding	0.28	0.38	0.28	0.38	0	0					1_to_1	identical gene model	0.999895	2;10;9;7;5;3;7;5;5;2	2;10;9;7;5;3;7;5;5;2	10	10	0					1	Dehydrated hereditary stomatocytosis 2;Immunodeficiency, common variable, 13	3;3	known_molec_cause;known_molec_cause	0	Orphanet_3202	0.71632	0
iPSC_NPC	ENSG00000104804	TULP2	ENSG00000104804	CHM13_G0029181	TULP2	TULP2	protein_coding	protein_coding	0.563333	0.75	0.24	0.31	1	1	-0.0229852	0.0152043			1_to_1	identical gene model		13;2;7;8;5;2	13;2;7;8;5;2	6	6	0									0	EFO_0006941	0.12254	0
iPSC_NPC	ENSG00000104805	NUCB1	ENSG00000104805	CHM13_G0029182	NUCB1	MSTRG.2904	protein_coding	protein_coding	49.7517	57.7517	50.54	59.185	1	1	0.0226346	0.85381			1_to_1	transcript_count_diff		13;14;8;4;4;4;3;9;7;2;3;4	14;13;14;8;4;4;4;3;9;7;2;2;4	12	13	0									0	EFO_0009700	0.17505	0
iPSC_NPC	ENSG00000104808	DHDH	ENSG00000104808	CHM13_G0029185	DHDH	DHDH	protein_coding	protein_coding	1.9125	2.4375	1.67	2.12	1	1	-0.0228531	0.0152043			1_to_1	identical gene model		7;5;5;5	7;5;5;5	4	4	0									0	EFO_0001663	0.11087	0
iPSC_NPC	ENSG00000104812	GYS1	ENSG00000104812	CHM13_G0029189	GYS1	GYS1	protein_coding	protein_coding	14.845	19.0883	15.255	19.26	1	1	-0.0229965	0.0152043			1_to_1	identical gene model	0.999626	15;16;1;4;5;4;3	15;16;1;4;5;4;3	7	7	0	Missing sequence				1	Glycogen storage disease 0, muscle	3	known_molec_cause	0	Orphanet_137625	0.74395	0
iPSC_NPC	ENSG00000104814	MAP4K1	ENSG00000104814	CHM13_G0028635	MAP4K1	MAP4K1	protein_coding	protein_coding	1.0325	1.3175	1.01	1.305	1	1	-0.0230563	0.0152043			1_to_1	exon_count_diff		31;32;5;16;32;2;18;5;13;8;6;5;3;6;4	31;32;5;16;32;2;18;5;10;6;6;5;3;6;4	15	15	0		Error_Kmer							0	EFO_0000616	0.10389	0
iPSC_NPC	ENSG00000104818	CGB2	ENSG00000104818	CHM13_G0029198	CGB2	CGB2	protein_coding	protein_coding	1.59333	1.98667	0.77	0.96	1	1	-0.0228589	0.0152043			1_to_1	identical gene model	0.999628	3;3	3;3	2	2	0	Missing sequence								0	MONDO_0018555	0.078844	0
iPSC_NPC	ENSG00000104823	ECH1	ENSG00000104823	CHM13_G0028646	ECH1	ECH1	protein_coding	protein_coding	57.6283	73.53	54.11	68.755	1	1	-0.0194139	0.0608368			1_to_1	identical gene model	0.999553	10;2;5;8;8;7;4;5;5;5;2;2;2;2;2;3;2	10;2;5;8;8;7;4;5;5;5;2;2;2;2;2;3;2	17	17	0	Clone Problem								0	EFO_0004309	0.16458	0
iPSC_NPC	ENSG00000104824	HNRNPL	ENSG00000104824	CHM13_G0028649	HNRNPL	HNRNPL	protein_coding	protein_coding	198.395	254.762	195.96	257.89	1	1	-0.0171757	0.0799079			1_to_1	exon_length_diff		13;11;4;14;2;13;7;6;13;2;7;6;6;5;3	13;11;4;14;2;13;7;6;13;2;7;6;6;5;3	15	15	0	Clone Problem								0	EFO_0000199	0.07974	0
iPSC_NPC	ENSG00000104825	NFKBIB	ENSG00000104825	CHM13_G0028654	NFKBIB	NFKBIB	protein_coding	protein_coding	4.64667	5.92167	4.55	6.01	1	1	-0.00141131	0.970159			1_to_1	identical gene model	0.999978	6;5;5;6;4;5	6;5;5;6;4;5	6	6	0									0	EFO_0004532	0.1555	0
iPSC_NPC	ENSG00000104826	LHB	ENSG00000104826	CHM13_G0029192	LHB	LHB	protein_coding	protein_coding	1.04	1.35	1.04	1.35	0	0					1_to_1	identical gene model	0.996792	3;2	3;2	2	2	0	Missing sequence				1	Hypogonadotropic hypogonadism 23 with or without anosmia	3	known_molec_cause	0	Orphanet_325448	0.59808	0
iPSC_NPC	ENSG00000104827	CGB3	ENSG00000104827	CHM13_G0029194	CGB3	CGB3	protein_coding	protein_coding					0	0					1_to_1	identical gene model	0.996306	3	3	1	1	0	Missing sequence								0	EFO_0004908	0.073083	0
iPSC_NPC	ENSG00000104833	TUBB4A	ENSG00000104833	CHM13_G0027323	TUBB4A	TUBB4A	protein_coding	protein_coding	19.74	25.085	19.165	24.205	1	1	-0.0181763	0.155708			1_to_1	identical gene model	0.999731	4;3;3;3;4;4;4;3;5;5;5;5;5	4;3;3;3;4;4;4;3;5;5;5;5;5	13	13	0					1	Dystonia 4, torsion, autosomal dominant;Leukodystrophy, hypomyelinating, 6	3;3	known_molec_cause;known_molec_cause	0	Orphanet_98805	0.77978	0
iPSC_NPC	ENSG00000104835	SARS2	ENSG00000104835	CHM13_G0028656	SARS2	SARS2	protein_coding	protein_coding	86.0817	98.2583	78.655	87.665	1	1	0.0427816	0.0992871			1_to_1	exon_count_diff		16;2;16;16;6;17;2;11;4;4;4;5;3;5	16;2;15;16;6;17;2;11;4;4;3;4;3;5	14	14	0					1	Hyperuricemia, pulmonary hypertension, renal failure, and alkalosis	3	known_molec_cause	0	MONDO_0013458	0.71403	0
iPSC_NPC	ENSG00000104848	KCNA7	ENSG00000104848	CHM13_G0029211	KCNA7	KCNA7	protein_coding	protein_coding	0.29	0.365	0.23	0.295	1	1	-0.0228075	0.0152043			1_to_1	exon_length_diff		2	2	1	1	0	Missing sequence								0	MONDO_0005301	0.58327	0
iPSC_NPC	ENSG00000104852	SNRNP70	ENSG00000104852	CHM13_G0029213	SNRNP70	SNRNP70	protein_coding	protein_coding	213.875	274.185	213.17	271.46	1	1	-0.0242067	0.0152043			1_to_1	exon_length_diff		11;7;10;11;4;10;11;5;6;3	11;7;10;11;4;10;11;5;6;3	10	10	0	Missing sequence								0	EFO_0006335	0.2037	0
iPSC_NPC	ENSG00000104853	CLPTM1	ENSG00000104853	CHM13_G0028982	CLPTM1	CLPTM1	protein_coding	protein_coding	45.1283	58.4	48.385	62.28	1	1	-0.0219325	0.0228719			1_to_1	identical gene model	0.999117	8;14;14;14;5;4;4;4;3;6;3;2	8;14;14;14;5;4;4;4;3;6;3;2	12	12	0									0	EFO_0009268	0.26673	0
iPSC_NPC	ENSG00000104856	RELB	ENSG00000104856	CHM13_G0028983	RELB	RELB	protein_coding	protein_coding	1.44	1.87167	1.09	1.405	1	1	-0.0573165	0.198298			1_to_1	identical gene model		12;11;5;12;3;3;2	12;11;5;12;3;3;2	7	7	0					1	?Immunodeficiency 53	3	known_molec_cause	0	Orphanet_179006	0.42818	0
iPSC_NPC	ENSG00000104859	CLASRP	ENSG00000104859	CHM13_G0028984	CLASRP	CLASRP	protein_coding	protein_coding	117.352	112.778	111.72	110.165	1	1	0.327838	0.00494501			1_to_1	exon_count_diff		21;20;6;4;21;2;4;19;11;3;2;6;6;4;2;3	21;20;6;4;20;2;4;19;11;3;2;5;6;4;2;3	16	16	0									0	EFO_0004615	0.22719	0
iPSC_NPC	ENSG00000104863	LIN7B	ENSG00000104863	CHM13_G0029214	LIN7B	LIN7B	protein_coding	protein_coding	3.21	4.12833	3.05	4.08	1	1	-0.0226121	0.0152043			1_to_1	identical gene model	0.999954	5;6;6;3;5;3;2	5;6;6;3;5;3;2	7	7	0	Missing sequence								0	EFO_0005677	0.08129	0
iPSC_NPC	ENSG00000104866	PPP1R37	ENSG00000104866	CHM13_G0028990	PPP1R37	PPP1R37	protein_coding	protein_coding	35.6533	45.775	36.27	45.615	1	1	-0.0230425	0.0152043			1_to_1	identical gene model		2;4;13;2;5;4;3;3	2;4;13;2;5;4;3;3	8	8	0									0	EFO_0004611	0.23012	0
iPSC_NPC	ENSG00000104870	FCGRT	ENSG00000104870	CHM13_G0029247	FCGRT	FCGRT	protein_coding	protein_coding	11.8167	14.835	11.195	13.82	1	1	0.00380944	0.889828			1_to_1	exon_count_diff		2;4;3;7;9;6;4;4;3;5;3;5;4;5;2;5;3;3	2;4;2;7;9;6;3;4;3;4;3;5;4;4;2;5;3;3	18	18	0									0	EFO_0004535	0.66418	0
iPSC_NPC	ENSG00000104872	PIH1D1	ENSG00000104872	CHM13_G0029233	PIH1D1	PIH1D1	protein_coding	protein_coding	59.5983	78.0067	58.76	77.17	1	1	-0.040843	0.0341108			1_to_1	identical gene model	0.995416	9;3;7;6;5;7;6;6;7;7;2;3;10;9;7;2;6;7;7;5;3;3;4;2	9;3;7;6;5;7;6;6;7;7;2;3;10;9;7;2;6;7;7;5;3;3;4;2	24	24	0									0	EFO_0004611	0.07677	0
iPSC_NPC	ENSG00000104879	CKM	ENSG00000104879	CHM13_G0028997	CKM	CKM	protein_coding	protein_coding	0.47	0.59	0.47	0.59	0	0					1_to_1	identical gene model	0.9991	8	8	1	1	0									0	EFO_0004784	0.35687	0
iPSC_NPC	ENSG00000104880	ARHGEF18	ENSG00000104880	CHM13_G0027359	ARHGEF18	ARHGEF18	protein_coding	protein_coding	12.545	16.0367	12.805	16.38	1	1	-0.0229627	0.0152043			1_to_1	identical gene model		21;4;20;20;2;15	21;4;20;20;2;15	6	6	0			High Signal Region		1	Retinitis pigmentosa 78	3	known_molec_cause	0	Orphanet_791	0.65886	0
iPSC_NPC	ENSG00000104881	PPP1R13L	ENSG00000104881	CHM13_G0029001	PPP1R13L	PPP1R13L	protein_coding	protein_coding	3.98333	5.205	2.47	3.38	1	1	-0.0589787	0.0207326			1_to_1	exon_count_diff		13;13;6;2;2;3;7;5;4	13;13;6;2;2;3;6;5;4	9	9	0									0	EFO_0000407	0.57464	0
iPSC_NPC	ENSG00000104883	PEX11G	ENSG00000104883	CHM13_G0027360	PEX11G	PEX11G	protein_coding	protein_coding	1.56333	2	1.38	1.785	1	1	-0.0224975	0.0153578			1_to_1	identical gene model		5;7;4;5	5;7;4;5	4	4	0									0	EFO_0010140	0.038711	0
iPSC_NPC	ENSG00000104884	ERCC2	ENSG00000104884	CHM13_G0029000	ERCC2	ERCC2	protein_coding	protein_coding	33.13	43.4483	33.805	44.83	1	1	-0.0602499	0.0152043			1_to_1	exon_count_diff		23;22;21;12;10;21;9;12;10;7;5;6;4	23;21;21;12;10;21;9;12;10;7;5;6;4	13	13	0					1	?Cerebrooculofacioskeletal syndrome 2;Trichothiodystrophy 1, photosensitive;Xeroderma pigmentosum, group D	3;3;3	known_molec_cause;known_molec_cause;known_molec_cause	1	Orphanet_33364	0.81517	1	xeroderma pigmentosum (D)	yes
iPSC_NPC	ENSG00000104885	DOT1L	ENSG00000104885	CHM13_G0027108	DOT1L	DOT1L	protein_coding	protein_coding	176.608	228.227	178.045	225.53	1	1	-0.0230319	0.0152043			1_to_1	identical gene model	0.999979	28;8;6;4;4;3;4;7;2	28;8;6;4;4;3;4;7;2	9	9	0									0	EFO_0004995	0.39394	0
iPSC_NPC	ENSG00000104886	PLEKHJ1	ENSG00000104886	CHM13_G0027110	PLEKHJ1	PLEKHJ1	protein_coding	protein_coding	14.5317	18.5617	14.36	18.21	1	1	-0.0166642	0.020644			1_to_1	exon_length_diff		6;5;6;5;3;7;6;2;2;4;5;4;3	6;5;6;5;3;7;6;2;2;4;5;4;3	13	13	0									0	EFO_0004340	0.14362	0
iPSC_NPC	ENSG00000104888	SLC17A7	ENSG00000104888	CHM13_G0029232	SLC17A7	SLC17A7	protein_coding	protein_coding	1.052	1.342	0.93	1.17	1	1	-0.0219326	0.0175662			1_to_1	exon_count_diff		12;12;10;5;6	12;12;9;5;5	5	5	0									0	EFO_0000389	0.12827	0
iPSC_NPC	ENSG00000104889	RNASEH2A	ENSG00000104889	CHM13_G0027688	RNASEH2A	RNASEH2A	protein_coding	protein_coding	38.9017	49.8383	41.115	51.63	1	1	-0.0203019	0.019454			1_to_1	identical gene model	0.99749	8;2;7;4;6;7	8;2;7;4;6;7	6	6	0					1	Aicardi-Goutieres syndrome 4	3	known_molec_cause	1	Orphanet_51	0.80652	0
iPSC_NPC	ENSG00000104892	KLC3	ENSG00000104892	CHM13_G0028999	KLC3	KLC3	protein_coding	protein_coding	0.406667	0.516667	0.28	0.37	1	1	-0.0229206	0.0152043			1_to_1	exon_length_diff		10;3;13;13;7;3;12	10;3;13;13;7;3;12	7	7	0									0	MONDO_0008170	0.18479	0
iPSC_NPC	ENSG00000104894	CD37	ENSG00000104894	CHM13_G0029224	CD37	CD37	protein_coding	protein_coding	18.695	24.1483	16.345	20.57	1	1	-0.0277269	0.0152043			1_to_1	exon_length_diff		9;6;8;7;8;8;4;6;7;6;3;4;5;5;2	9;6;8;7;8;8;4;6;7;6;3;4;5;5;2	15	15	0									0	EFO_0003767	0.12627	0
iPSC_NPC	ENSG00000104897	SF3A2	ENSG00000104897	CHM13_G0027113	SF3A2	SF3A2	protein_coding	protein_coding	210.7	271.67	208.8	271.73	1	1	-0.0271372	0.0152043			1_to_1	exon_length_diff		9;4;5;8;6;2;2	9;4;5;8;6;2;2	7	7	0									0	EFO_0004340	0.20053	0
iPSC_NPC	ENSG00000104899	AMH	ENSG00000104899	CHM13_G0027114	AMH	AMH	protein_coding	protein_coding	87.4733	112.053	62.06	79.515	1	1	-0.0188425	0.0349977			1_to_1	identical gene model	0.998645	2;5;3	2;5;3	3	3	0					1	Persistent Mullerian duct syndrome, type I	3	known_molec_cause	0	Orphanet_2856	0.74668	0
iPSC_NPC	ENSG00000104901	DKKL1	ENSG00000104901	CHM13_G0029227	DKKL1	DKKL1	protein_coding	protein_coding	4.3	5.525	4.43	5.76	1	1	-0.0226194	0.0152043			1_to_1	identical gene model	0.997007	2;5;5;5;4;2	2;5;5;5;4;2	6	6	0									0	EFO_0002690	0.1105	0
iPSC_NPC	ENSG00000104903	LYL1	ENSG00000104903	CHM13_G0027712	LYL1	LYL1	protein_coding	protein_coding	3.59833	4.64	3.655	4.8	1	1	-0.022847	0.0152043			1_to_1	identical gene model	0.999871	4;3;1	4;3;1	3	3	0					0	Leukemia, T-cell acute lymphoblastoid	2	linakge_mapping	0	EFO_0000178;MONDO_0016683;EFO_0000365	0.36958	1			yes
iPSC_NPC	ENSG00000104904	OAZ1	ENSG00000104904	CHM13_G0027117	OAZ1	OAZ1	protein_coding	protein_coding	223.593	286.218	231.615	299.71	1	1	-0.0229564	0.0152043			1_to_1	identical gene model		4;3;4;6;6;3;4;1;2;4;2	4;3;4;6;6;3;4;1;2;4;2	11	11	0					1	Joubert syndrome 19;Nephronophthisis 14	3;3	known_molec_cause;known_molec_cause	0	EFO_0007988	0.064277	0
iPSC_NPC	ENSG00000104907	TRMT1	ENSG00000104907	CHM13_G0027713	TRMT1	TRMT1	protein_coding	protein_coding	38.6517	49.9783	38.26	51.21	1	1	-0.0625867	0.0416388			1_to_1	exon_count_diff		17;16;15;18;16;15;3;3;8;7;6;3;4;5;3;2;4;5;4;2;2;3;2	17;16;15;18;14;14;3;3;8;7;5;3;4;5;3;2;4;5;4;2;2;3;2	23	23	0					1	Intellectual developmental disorder, autosomal recessive 68	3	known_molec_cause	0	Orphanet_88616	0.67246	0
iPSC_NPC	ENSG00000104915	STX10	ENSG00000104915	CHM13_G0027717	STX10	STX10	protein_coding	protein_coding	11.1833	14.425	10.85	13.89	1	1	-0.022444	0.0154164			1_to_1	identical gene model		7;8;6;8;7;7;7;7;5;3;4	7;8;6;8;7;7;7;7;5;3;4	11	11	0									0	EFO_0004286	0.15386	0
iPSC_NPC	ENSG00000104918	RETN	ENSG00000104918	CHM13_G0027377	RETN	RETN	protein_coding	protein_coding					0	0					1_to_1	exon_length_diff		4;3;2	4;3;2	3	3	0					1	{Diabetes mellitus, noninsulin-dependent, susceptibility to};{Hypertension, insulin resistance-related, susceptibility to}	3;3	known_molec_cause;known_molec_cause	0	EFO_0004819	0.31873	0
iPSC_NPC	ENSG00000104921	FCER2	ENSG00000104921	CHM13_G0027381	FCER2	FCER2	protein_coding	protein_coding					0	0					1_to_1	identical gene model		10;10;11;11;10;10;7	10;10;11;11;10;10;7	7	7	0									0	EFO_0007937	0.25238	0
iPSC_NPC	ENSG00000104936	DMPK	ENSG00000104936	CHM13_G0029026	DMPK	DMPK	protein_coding	protein_coding	83.48	95.1667	73.93	82.85	1	1	-0.150618	0.0152043			1_to_1	exon_count_diff		14;15;16;13;14;14;15;15;1;13;5;4;4;2;2;3;6;3;5;2	14;15;14;11;12;12;15;15;1;13;5;4;4;2;1;3;6;2;4;1	20	20	0					1	Myotonic dystrophy 1	3	known_molec_cause	0	Orphanet_273	0.78804	0
iPSC_NPC	ENSG00000104938	CLEC4M	ENSG00000104938	CHM13_G0027385	CLEC4M	CLEC4M	protein_coding	protein_coding					0	0					1_to_1	exon_count_diff		8;7;7;9;5;7;4;2;6;6;6;5;4;3	8;7;7;8;5;7;4;2;6;6;6;4;3;3	14	14	0									0	EFO_0004833	0.35649	0
iPSC_NPC	ENSG00000104941	RSPH6A	ENSG00000104941	CHM13_G0029029	RSPH6A	RSPH6A	protein_coding	protein_coding					0	0					1_to_1	identical gene model		6;5;6	6;5;6	3	3	0									0	EFO_0007991	0.19913	0
iPSC_NPC	ENSG00000104946	TBC1D17	ENSG00000104946	CHM13_G0029279	TBC1D17	TBC1D17	protein_coding	protein_coding	22.3667	28.475	23.24	28.935	1	1	-0.0211603	0.0271794			1_to_1	exon_count_diff		18;16;17;10;4;13;15;11;4	17;16;17;9;4;13;14;11;4	9	9	0									0	EFO_0004995	0.041514	0
iPSC_NPC	ENSG00000104951	IL4I1	ENSG00000104951	CHM13_G0029281	IL4I1	IL4I1	protein_coding	protein_coding					0	0					1_to_1	identical gene model	0.999906	10;8;10;11;5;5;5;6	10;8;10;11;5;5;5;6	8	8	0									0	Orphanet_1576;Orphanet_225154	0.37547	0
iPSC_NPC	ENSG00000104953	TLE6	ENSG00000104953	CHM13_G0027158	TLE6	TLE6	protein_coding	protein_coding	0.55	0.7	0.55	0.7	0	0					1_to_1	exon_length_diff		7;3;17;10;16;3;9;3;8;3	7;3;17;10;16;3;9;3;8;3	10	10	0					1	Preimplantation embryonic lethality	3	known_molec_cause	0	Orphanet_400008	0.70523	0
iPSC_NPC	ENSG00000104957	YJU2B	ENSG00000104957	CHM13_G0027723	CCDC130	CCDC130	protein_coding	protein_coding	46.42	59.8783	45.96	58.78	1	1	-0.0231151	0.0152043			1_to_1	identical gene model		8;11;2;8;9;10;9;5;1;4;2;3	8;11;2;8;9;10;9;5;1;4;2;3	12	12	0									0	EFO_0007869;EFO_0007006	0.022008	0
iPSC_NPC	ENSG00000104960	PTOV1	ENSG00000104960	CHM13_G0029273	PTOV1	PTOV1	protein_coding	protein_coding	426.23	530.69	399.07	487.99	1	1	-0.0085229	0.188244			1_to_1	exon_count_diff		7;13;13;13;5;5;10;13;12;13;13;3;2;5;4;5;8;1;5;6;2	7;12;13;13;5;5;9;12;12;13;13;3;2;5;4;4;7;1;4;6;2	21	21	0									0	EFO_0004995	0.2983	0
iPSC_NPC	ENSG00000104964	TLE5	ENSG00000104964	CHM13_G0027160	TLE5	TLE5	protein_coding	protein_coding	20.7033	23.8633	21.43	24.405	1	1	0.169369	0.0375241			1_to_1	exon_count_diff		7;7;2;6;5;5;3;6;5;3;3;2	7;7;2;6;4;5;2;6;4;3;3;2	12	12	0									0	EFO_0004696	0.34972	0
iPSC_NPC	ENSG00000104967	NOVA2	ENSG00000104967	CHM13_G0029036	NOVA2	NOVA2	protein_coding	protein_coding	1.055	1.37667	0.985	1.25	1	1	-0.0219625	0.0178611			1_to_1	exon_length_diff		4;4;4;2	4;4;4;2	4	4	0					1	Neurodevelopmental disorder with or without autistic features and/or structural brain abnormalities	3	known_molec_cause	0	MONDO_0030024	0.61448	0
iPSC_NPC	ENSG00000104969	SGTA	ENSG00000104969	CHM13_G0027145	SGTA	SGTA	protein_coding	protein_coding	199.82	255.868	210.94	271.745	1	1	-0.022469	0.0152043			1_to_1	identical gene model		12;4;7;3;2	12;4;7;3;2	5	5	0									0	EFO_0004531;EFO_0003923	0.24551	0
iPSC_NPC	ENSG00000104970	KIR3DX1	ENSG00000104970	CHM13_G0029652	KIR3DX1	KIR3DX1	transcribed_unprocessed_pseudogene	transcribed_unprocessed_pseudogene					0	0					1_to_1	exon_length_diff		8;8;8;7;8;8;9;9;4	8;8;8;7;8;8;9;9;4	9	9	0	Variation, GRC Housekeeping											0
iPSC_NPC	ENSG00000104972	LILRB1	ENSG00000104972	CHM13_G0029658	LILRB1	LILRB1	protein_coding	protein_coding					0	0					1_to_1	exon_count_diff		16;15;15;15;15;14;13;13;3;3;8;4;3	16;15;15;15;15;14;13;12;3;3;6;3;2	13	13	0	Variation, GRC Housekeeping								0	EFO_0008208	0.28885	0
iPSC_NPC	ENSG00000104973	MED25	ENSG00000104973	CHM13_G0029270	MED25	MED25	protein_coding	protein_coding	27.3733	35.3167	27.055	34.265	1	1	-0.0232789	0.0152043			1_to_1	identical gene model		2;18;3;18;13;7;4;4	2;18;3;18;13;7;4;4	8	8	0					1	Basel-Vanagait-Smirin-Yosef syndrome	3	known_molec_cause	0	MONDO_0014643	0.68683	0
iPSC_NPC	ENSG00000104974	LILRA1	ENSG00000104974	CHM13_G0029656	LILRA1	LILRA1	protein_coding	protein_coding					0	0					1_to_1	identical gene model	0.999961	9;7;10;7;8	9;7;10;7;8	5	5	0	Variation, GRC Housekeeping								0	EFO_0004747	0.14285	0
iPSC_NPC	ENSG00000104976	SNAPC2	ENSG00000104976	CHM13_G0027399	SNAPC2	SNAPC2	protein_coding	protein_coding	5.56333	7.12	5.38	6.94	1	1	-0.022874	0.0152043			1_to_1	identical gene model	0.998204	5;4;3;4;5;3	5;4;3;4;5;3	6	6	0	Clone Problem								0	MONDO_0005148	0.23472	0
iPSC_NPC	ENSG00000104979	C19orf53	ENSG00000104979	CHM13_G0027726	C19orf53	C19orf53	protein_coding	protein_coding	86.3267	110.503	91.38	118.26	1	1	-0.0229468	0.0152043			1_to_1	identical gene model		3;2;4;2;4;2	3;2;4;2;4;2	6	6	0									0	EFO_1001999	0.013904	0
iPSC_NPC	ENSG00000104980	TIMM44	ENSG00000104980	CHM13_G0027402	TIMM44	TIMM44	protein_coding	protein_coding	57.695	74.5133	55.1	72.755	1	1	-0.0227432	0.0152043			1_to_1	identical gene model	0.999857	13;1;4;13;5;4;2;11;4;8;6;3	13;1;4;13;5;4;2;11;4;8;6;3	12	12	0	Clone Problem								0	MONDO_0005148	0.038828	0
iPSC_NPC	ENSG00000104983	CCDC61	ENSG00000104983	CHM13_G0029037	CCDC61	CCDC61	protein_coding	protein_coding	9.83667	12.6283	9.93	12.385	1	1	-0.0228016	0.0152043			1_to_1	identical gene model	0.999226	10;14;2;4;6;9;5;2	10;14;2;4;6;9;5;2	8	8	0									0	EFO_0004747	0.18481	0
iPSC_NPC	ENSG00000104998	IL27RA	ENSG00000104998	CHM13_G0027745	IL27RA	IL27RA	protein_coding	protein_coding	7.235	9.21333	8.69	11.055	1	1	-0.0234431	0.0152043			1_to_1	identical gene model		14	14	1	1	0	Clone Problem								0	EFO_0004309	0.33452	0
iPSC_NPC	ENSG00000105011	ASF1B	ENSG00000105011	CHM13_G0027754	ASF1B	ASF1B	protein_coding	protein_coding	71.9033	92.0383	72.71	94.05	1	1	-0.0229539	0.0152043			1_to_1	identical gene model		4;3;4;3;3	4;3;4;3;3	5	5	0	Clone Problem								0	EFO_0004339	0.12845	0
iPSC_NPC	ENSG00000105048	TNNT1	ENSG00000105048	CHM13_G0029695	TNNT1	TNNT1	protein_coding	protein_coding	14.1017	17.4883	11.955	15.365	1	1	0.0210244	0.536345			1_to_1	exon_length_diff		14;14;13;14;10;8;6;12;11;10;10;5;10;8;11;9;6	14;14;13;14;10;8;6;12;11;10;10;5;10;8;11;9;6	17	17	0	Variation				1	Nemaline myopathy 5, Amish type	3	known_molec_cause	0	Orphanet_607	0.7096	0
iPSC_NPC	ENSG00000105053	VRK3	ENSG00000105053	CHM13_G0029289	VRK3	VRK3	protein_coding	protein_coding	8.29	10.6067	7.955	10.13	1	1	-0.00202546	0.892221			1_to_1	exon_length_diff		15;14;15;11;13;14;2;11;13;4;7;12;13;8;10;7;6;1;2;1;5;5;5;5;5;3	15;14;15;11;13;14;2;11;13;4;7;12;13;8;10;7;6;1;2;1;5;5;5;5;5;3	26	26	0									0	MONDO_0011962	0.11731	0
iPSC_NPC	ENSG00000105058	FAM32A	ENSG00000105058	CHM13_G0027864	FAM32A	FAM32A	protein_coding	protein_coding	138.218	177.15	134.66	170.88	1	1	-0.0229477	0.0152043			1_to_1	identical gene model		3;4;3;5;3	3;4;3;5;3	5	5	0	Clone Problem								0	Orphanet_823	0.075272	0
iPSC_NPC	ENSG00000105063	PPP6R1	ENSG00000105063	CHM13_G0029707	PPP6R1	PPP6R1	protein_coding	protein_coding	37.0417	47.4917	38.06	48.56	1	1	-0.0228679	0.0152043			1_to_1	identical gene model	0.999961	24;7;23;3;2;6;3;4	24;7;23;3;2;6;3;4	8	8	0	Variation								0	EFO_0004527	0.23883	0
iPSC_NPC	ENSG00000105072	C19orf44	ENSG00000105072	CHM13_G0027878	C19orf44	C19orf44	protein_coding	protein_coding	1.90667	2.43333	1.985	2.57	1	1	-0.023972	0.0152043			1_to_1	identical gene model	0.998782	9;8;4;9;3;2;3;4	9;8;4;9;3;2;3;4	8	8	0									0	EFO_0008447	0.16123	0
iPSC_NPC	ENSG00000105085	MED26	ENSG00000105085	CHM13_G0027886	MED26	MED26	protein_coding	protein_coding	1.625	2.07333	1.7	2.2	1	1	-0.0236288	0.0152043			1_to_1	identical gene model		1;3;4;3;3;3;2	1;3;4;3;3;3;2	7	7	0		Error_Kmer							0	EFO_0004784	0.27936	0
iPSC_NPC	ENSG00000105088	OLFM2	ENSG00000105088	CHM13_G0027495	OLFM2	OLFM2	protein_coding	protein_coding	2.77667	3.57	2.705	3.615	1	1	-0.0221242	0.0166309			1_to_1	identical gene model	0.999848	6;5;5;6;4	6;5;5;6;4	5	5	0									0	EFO_0004703	0.31099	0
iPSC_NPC	ENSG00000105122	RASAL3	ENSG00000105122	CHM13_G0027818	RASAL3	RASAL3	protein_coding	protein_coding					0	0					1_to_1	exon_length_diff		18;16;4;7;3;2;2	18;16;4;7;3;2;2	7	7	0									0	EFO_0004587	0.44812	0
iPSC_NPC	ENSG00000105127	AKAP8	ENSG00000105127	CHM13_G0027811	AKAP8	AKAP8	protein_coding	protein_coding	10.5467	13.65	10.275	12.995	1	1	-0.0425376	0.0923442			1_to_1	exon_length_diff		14;11;8;7;4	14;11;8;7;4	5	5	0									0	EFO_0004305	0.19414	0
iPSC_NPC	ENSG00000105131	EPHX3	ENSG00000105131	CHM13_G0027807	EPHX3	EPHX3	protein_coding	protein_coding	0.215	0.27	0.215	0.27	1	1	-0.0229544	0.0152043			1_to_1	identical gene model	0.999906	7;8;9;4	7;8;9;4	4	4	0									0	EFO_0004526	0.17293	0
iPSC_NPC	ENSG00000105135	ILVBL	ENSG00000105135	CHM13_G0027800	ILVBL	ILVBL	protein_coding	protein_coding	43.2133	51.2167	44.42	52.805	1	1	0.00580891	0.449034			1_to_1	exon_count_diff		10;16;15;5;5;4;3;8;10;8;6;6;5;2	8;16;15;4;3;2;3;8;10;8;6;6;5;2	14	14	0									0	EFO_0005763	0.085054	0
iPSC_NPC	ENSG00000105136	ZNF419	ENSG00000105136	CHM13_G0029849	ZNF419	ZNF419	protein_coding	protein_coding	10.1417	13.595	9.83	13.57	1	1	-0.0973911	0.0395005			1_to_1	exon_length_diff		5;4;4;4;3;3;2;3;5;4;5;3;3;3;4;4;3	5;4;4;4;3;3;2;3;5;4;5;3;3;3;4;4;3	17	17	0	Variation								0	EFO_0001663	0.11087	0
iPSC_NPC	ENSG00000105137	SYDE1	ENSG00000105137	CHM13_G0027799	SYDE1	SYDE1	protein_coding	protein_coding	9.44833	12.1433	8.36	10.5	1	1	-0.0228614	0.0152043			1_to_1	exon_length_diff		8;2;8;5;4	8;2;8;5;4	5	5	0									0	Orphanet_1885	0.051344	0
iPSC_NPC	ENSG00000105141	CASP14	ENSG00000105141	CHM13_G0027797	CASP14	CASP14	protein_coding	protein_coding					0	0					1_to_1	identical gene model	0.998904	7;3	7;3	2	2	0					1	Ichthyosis, congenital, autosomal recessive 12	3	known_molec_cause	0	Orphanet_91132	0.4732	0
iPSC_NPC	ENSG00000105143	SLC1A6	ENSG00000105143	CHM13_G0027795	SLC1A6	SLC1A6	protein_coding	protein_coding	23.8483	31	23.55	32.105	1	1	-0.0434533	0.266065			1_to_1	exon_length_diff		9;9;9;6;8;4;4;4;3;4;2	9;9;9;6;8;4;4;4;3;4;2	11	11	0									0	MONDO_0024622	0.23099	0
iPSC_NPC	ENSG00000105146	AURKC	ENSG00000105146	CHM13_G0029824	AURKC	AURKC	protein_coding	protein_coding	0.23	0.29	0.23	0.29	0	0					1_to_1	exon_length_diff		8;7;7;6;7;6;6;3	8;7;7;6;7;6;6;3	8	8	0					1	Spermatogenic failure 5	3	known_molec_cause	0	Orphanet_137893	0.61787	0
iPSC_NPC	ENSG00000105171	POP4	ENSG00000105171	CHM13_G0028309	POP4	POP4	protein_coding	protein_coding	20.19	26.0733	19.57	25.07	1	1	-0.022639	0.0152043			1_to_1	exon_length_diff		7;2;7;6;6;6;7;3;5;7;6;3;2	7;2;7;6;6;6;7;3;5;7;6;3;2	13	13	0									0	EFO_0006335	0.29442	0
iPSC_NPC	ENSG00000105173	CCNE1	ENSG00000105173	CHM13_G0028313	CCNE1	CCNE1	protein_coding	protein_coding	6.35167	8.13	5.9	7.55	1	1	-0.0226829	0.0152427			1_to_1	identical gene model	0.999844	12;8;9;10;2;7;4	12;8;9;10;2;7;4	7	7	0									0	EFO_0000178	0.37604	1			yes
iPSC_NPC	ENSG00000105176	URI1	ENSG00000105176	CHM13_G0028317	URI1	URI1	protein_coding	protein_coding	10.9533	14.0467	9.945	12.525	1	1	-0.0229926	0.0152043			1_to_1	exon_length_diff		11;5;6;2;2;11;10;7;6;6;5;3;3	11;5;6;2;2;11;10;7;6;6;5;3;3	13	13	0									0	EFO_0004875	0.18701	0
iPSC_NPC	ENSG00000105185	PDCD5	ENSG00000105185	CHM13_G0028352	PDCD5	PDCD5	protein_coding	protein_coding	97.7667	121.945	103.67	128.28	1	1	-0.00217603	0.819971			1_to_1	identical gene model	0.99965	6;4;6;5;3;6;4;2	6;4;6;5;3;6;4;2	8	8	0									0	EFO_0005192	0.46947	0
iPSC_NPC	ENSG00000105186	ANKRD27	ENSG00000105186	CHM13_G0028353	ANKRD27	MSTRG.2823	protein_coding	protein_coding	33.575	6.88333	33.15	6.63	1	1	4.87932	5.00735e-05			1_to_1	transcript_count_diff		29;3;8;12;3;7;8;5;4	29;29;3;8;12;2;7;7;5;4	9	10	0									0	Orphanet_75374	0.41578	0
iPSC_NPC	ENSG00000105193	RPS16	ENSG00000105193	CHM13_G0028686	RPS16	RPS16	protein_coding	protein_coding	861.685	1067.14	904.445	1102.51	1	1	-0.00826787	0.457352			1_to_1	exon_count_diff		5;4;5;5;4;2;2;4	5;4;4;5;4;2;2;4	8	8	0									0	Orphanet_586	0.49338	0
iPSC_NPC	ENSG00000105197	TIMM50	ENSG00000105197	CHM13_G0028688	TIMM50	TIMM50	protein_coding	protein_coding	35.985	46.3933	38.73	51.055	1	1	-0.0230383	0.0152043			1_to_1	exon_length_diff		11;10;11;4;3;7;7;7;4;6;8;9;8;2;5;3;4;1;2	11;10;11;4;3;7;7;7;4;6;8;9;8;2;5;3;4;1;2	19	19	0					1	3-methylglutaconic aciduria, type IX	3	known_molec_cause	0	MONDO_0044724	0.77087	0
iPSC_NPC	ENSG00000105198	LGALS13	ENSG00000105198	CHM13_G0028700	LGALS13	LGALS13	protein_coding	protein_coding					0	0					1_to_1	exon_count_diff		5;4;3;2	4;4;3;2	4	4	0									0	EFO_0003923	0.093244	0
iPSC_NPC	ENSG00000105202	FBL	ENSG00000105202	CHM13_G0028716	FBL	FBL	protein_coding	protein_coding	25.87	33.1733	26.19	33.905	1	1	-0.0221294	0.0152043			1_to_1	exon_count_diff		9;6;5;7;7;8;7;7;5;5;5	9;6;5;7;7;8;7;6;5;5;5	11	11	0	Unknown								0	MONDO_0011962	0.099577	0
iPSC_NPC	ENSG00000105204	DYRK1B	ENSG00000105204	CHM13_G0028714	DYRK1B	DYRK1B	protein_coding	protein_coding	15.3783	19.83	14.96	18.825	1	1	-0.0230166	0.0152043			1_to_1	identical gene model		11;11;12;11;11;2;5;4	11;11;12;11;11;2;5;4	8	8	0	Unknown				1	Abdominal obesity-metabolic syndrome 3	3	known_molec_cause	0	EFO_0000195	0.65083	0
iPSC_NPC	ENSG00000105205	CLC	ENSG00000105205	CHM13_G0028711	CLC	CLC	protein_coding	protein_coding	0.65	0.89	0.65	0.89	0	0					1_to_1	identical gene model	0.997331	4	4	1	1	0					1	Cold-induced sweating syndrome 2	3	known_molec_cause	0	EFO_0004842	0.36253	0
iPSC_NPC	ENSG00000105219	CCNP	ENSG00000105219	CHM13_G0028729	CCNP	CCNP	protein_coding	protein_coding	0.57	0.71	0.48	0.61	1	1	-0.0229003	0.0152043			1_to_1	identical gene model		5;6;3;4;4	5;6;3;4;4	5	5	0					0	Cataract 27, nuclear progressive	2	linakge_mapping	0	EFO_0010701	0.074643	0
iPSC_NPC	ENSG00000105220	GPI	ENSG00000105220	CHM13_G0028405	GPI	GPI	protein_coding	protein_coding	50.755	62.1933	49.15	59.985	1	1	0.161766	0.0171872			1_to_1	exon_count_diff		5;6;6;6;19;18;7;5;6;3;18;6;5;5;17;16;19;2;5;7;1	5;6;6;6;19;18;7;5;6;3;18;6;5;5;17;16;19;2;7;7;1	21	21	1	GRC Housekeeping, Variation		High Signal Region		1	Hemolytic anemia, nonspherocytic, due to glucose phosphate isomerase deficiency	3	known_molec_cause	1	Orphanet_712	0.82477	0
iPSC_NPC	ENSG00000105221	AKT2	ENSG00000105221	CHM13_G0028730	AKT2	AKT2	protein_coding	protein_coding	123.892	159.383	121.675	157.325	1	1	-0.0243852	0.0152043			1_to_1	exon_length_diff		14;13;6;10;4;13;5;4;14;12;5;12;10;6;5;3;3;4;4;2;6;7;7;6;1;5;6;5;6;6;5;4;7;5;5;7;5;6;5;4;4;5;2;2	14;13;6;10;4;13;5;4;14;12;5;12;10;6;5;3;3;4;4;2;6;7;7;6;1;5;6;5;6;6;5;4;7;5;5;7;5;6;5;4;4;5;2;2	44	44	0					1	Diabetes mellitus, type II;Hypoinsulinemic hypoglycemia with hemihypertrophy	3;3	known_molec_cause;known_molec_cause	0	Orphanet_293964	0.66444	1			yes
iPSC_NPC	ENSG00000105223	PLD3	ENSG00000105223	CHM13_G0028737	PLD3	PLD3	protein_coding	protein_coding	179.803	233.065	182.735	230.745	1	1	-0.0465502	0.0152043			1_to_1	exon_length_diff		4;3;7;4;12;13;3;5;13;13;5;8;5;13;4;6;2;2;5;3;2;2;3;3	4;3;7;4;12;13;3;5;13;13;5;8;5;13;4;6;2;2;5;3;2;2;3;3	24	24	0					1	?Spinocerebellar ataxia 46	3	known_molec_cause	0	Orphanet_94145	0.4784	0
iPSC_NPC	ENSG00000105227	PRX	ENSG00000105227	CHM13_G0028741	PRX	PRX	protein_coding	protein_coding	0.981667	1.25833	0.915	1.155	1	1	-0.0224025	0.0165807			1_to_1	exon_length_diff		3;2;2;6;7;7;2;2;3;2;3;2;2;3;2;2;3;2;2;2;2;2;2;2;2;2;3;2;2;2	3;2;2;6;7;7;2;2;3;2;3;2;2;3;2;2;3;2;2;2;2;2;2;2;2;2;3;2;2;2	30	30	0					1	Charcot-Marie-Tooth disease, type 4F;Dejerine-Sottas disease	3;3	known_molec_cause;known_molec_cause	0	MONDO_0013959	0.73589	0
iPSC_NPC	ENSG00000105229	PIAS4	ENSG00000105229	CHM13_G0027210	PIAS4	PIAS4	protein_coding	protein_coding	89.6917	115.49	86.935	111.64	1	1	-0.0332701	0.0152202			1_to_1	identical gene model	0.998743	11;4;4;3;5;2	11;4;4;3;5;2	6	6	0	Variation								0	EFO_0000304	0.28386	0
iPSC_NPC	ENSG00000105245	NUMBL	ENSG00000105245	CHM13_G0028751	NUMBL	NUMBL	protein_coding	protein_coding	23.1667	29.7767	22.285	29.2	1	1	-0.025184	0.0152043			1_to_1	exon_length_diff		10;9;9;5;4;8;6;4;6;4;1	10;9;9;5;4;8;6;4;6;4;1	11	11	0	Clone Problem								0	EFO_0007794	0.28849	0
iPSC_NPC	ENSG00000105246	EBI3	ENSG00000105246	CHM13_G0027218	EBI3	EBI3	protein_coding	protein_coding	0.5925	0.745	0.535	0.675	1	1	-0.0229816	0.0152043			1_to_1	identical gene model		5;2	5;2	2	2	0									0	EFO_0010916	0.26346	0
iPSC_NPC	ENSG00000105248	YJU2	ENSG00000105248	CHM13_G0027220	YJU2	YJU2	protein_coding	protein_coding	58.1017	74.4583	60.475	76.555	1	1	-0.0229814	0.0152043			1_to_1	identical gene model	0.999926	8;5	8;5	2	2	0									0	EFO_0007937	0.28773	0
iPSC_NPC	ENSG00000105251	SHD	ENSG00000105251	CHM13_G0027221	SHD	SHD	protein_coding	protein_coding	0.32	0.44	0.32	0.44	0	0					1_to_1	identical gene model	0.999932	6;5;4;3;2	6;5;4;3;2	5	5	0									0	EFO_0004312;GO_0097366	0.20388	0
iPSC_NPC	ENSG00000105254	TBCB	ENSG00000105254	CHM13_G0028533	TBCB	TBCB	protein_coding	protein_coding	64.11	82.4467	63.95	81.35	1	1	-0.0229747	0.0152043			1_to_1	identical gene model		2;3;6;2;4;7;6;4;5;3;4;6;3;4;3	2;3;6;2;4;7;6;4;5;3;4;6;3;4;3	15	15	0									0	EFO_0001075	0.19572	0
iPSC_NPC	ENSG00000105255	FSD1	ENSG00000105255	CHM13_G0027223	FSD1	FSD1	protein_coding	protein_coding	31.49	40.5083	31.65	41.8	1	1	-0.0230929	0.0152043			1_to_1	identical gene model		13;6;6;13;4;6;7;7;7;3	13;6;6;13;4;6;7;7;7;3	10	10	0									0	EFO_0004312;GO_0097366	0.021348	0
iPSC_NPC	ENSG00000105258	POLR2I	ENSG00000105258	CHM13_G0028532	POLR2I	POLR2I	protein_coding	protein_coding	87.8617	112.552	87.355	112.975	1	1	-0.0228901	0.0152043			1_to_1	identical gene model	0.999829	6;5;5;6;5;6;2	6;5;5;6;5;6;2	7	7	0									0	EFO_0000764	0.59999	0
iPSC_NPC	ENSG00000105261	OVOL3	ENSG00000105261	CHM13_G0028531	OVOL3	OVOL3	protein_coding	protein_coding					0	0					1_to_1	identical gene model		4;3	4;3	2	2	0									0	EFO_0004254	0.031603	0
iPSC_NPC	ENSG00000105270	CLIP3	ENSG00000105270	CHM13_G0028527	CLIP3	CLIP3	protein_coding	protein_coding	88.8583	113.97	89.83	117.125	1	1	-0.0232488	0.0152043			1_to_1	identical gene model		14;13;2;5;4;2	14;13;2;5;4;2	6	6	0									0	Orphanet_137783	0.034452	0
iPSC_NPC	ENSG00000105278	ZFR2	ENSG00000105278	CHM13_G0027201	ZFR2	ZFR2	protein_coding	protein_coding	9.76333	12.5567	9.25	12.13	1	1	-0.0229213	0.0152043			1_to_1	exon_length_diff		19;9;5;3;4;3;2;4;4;2	19;9;5;3;4;3;2;4;4;2	10	10	0									0	EFO_0004268	0.2357	0
iPSC_NPC	ENSG00000105281	SLC1A5	ENSG00000105281	CHM13_G0029084	SLC1A5	SLC1A5	protein_coding	protein_coding	85.83	110.023	87.615	110.815	1	1	-0.0218633	0.0173208			1_to_1	exon_length_diff		8;7;7;8;6;4	8;7;7;8;6;4	6	6	0									0	EFO_0004980	0.26486	0
iPSC_NPC	ENSG00000105287	PRKD2	ENSG00000105287	CHM13_G0029077	PRKD2	PRKD2	protein_coding	protein_coding	7.96833	10.2383	7.54	9.57	1	1	-0.022521	0.0152904			1_to_1	exon_length_diff		19;9;18;19;5;17;10;10;19;3;4;5;4;4;5;2;2	19;9;18;19;5;17;10;10;19;3;4;5;4;4;5;2;2	17	17	0									0	MONDO_0005147	0.32412	0
iPSC_NPC	ENSG00000105289	TJP3	ENSG00000105289	CHM13_G0027193	TJP3	TJP3	protein_coding	protein_coding	1.824	3.69167	1.38	3.545	1	1	-1.01756	0.0152043			1_to_1	exon_count_diff		5;21;20;4;21;20;5;5;3	5;21;20;4;21;20;4;5;3	9	9	0									0	EFO_0004532	0.26761	0
iPSC_NPC	ENSG00000105290	APLP1	ENSG00000105290	CHM13_G0028512	APLP1	APLP1	protein_coding	protein_coding	29.8867	38.8483	31.565	40.29	1	1	-0.0448318	0.00791341			1_to_1	exon_count_diff		17;17;17;17;16;5;7;8;6;8;3;2	17;16;17;17;16;5;7;8;5;8;3;2	12	12	0									0	EFO_0005116	0.074296	0
iPSC_NPC	ENSG00000105298	CACTIN	ENSG00000105298	CHM13_G0027190	CACTIN	CACTIN	protein_coding	protein_coding	35.8183	45.8967	36.65	46.3	1	1	-0.0179997	0.160914			1_to_1	identical gene model	0.998882	10;2;4;12;11;12;8;6;4;1	10;2;4;12;11;12;8;6;4;1	10	10	0									0	EFO_0004587	0.070936	0
iPSC_NPC	ENSG00000105321	CCDC9	ENSG00000105321	CHM13_G0029100	CCDC9	CCDC9	protein_coding	protein_coding	52.4183	68.5717	55.425	73.27	1	1	-0.0504865	0.0331512			1_to_1	exon_length_diff		2;14;12;5;4;3;3	2;14;12;5;4;3;3	7	7	0									0	EFO_0004842	0.26953	0
iPSC_NPC	ENSG00000105323	HNRNPUL1	ENSG00000105323	CHM13_G0028786	HNRNPUL1	HNRNPUL1	protein_coding	protein_coding	70.36	90.3983	69.665	88.645	1	1	-0.022998	0.0152043			1_to_1	identical gene model	0.99974	15;15;6;10;5;14;15;15;3;15;3;5;15;7;15;2;2;12;5;2;2;4	15;15;6;10;5;14;15;15;3;15;3;5;15;7;15;2;2;12;5;2;2;4	22	22	0	Variation, Clone Problem								0	EFO_0004526	0.18556	0
iPSC_NPC	ENSG00000105325	FZR1	ENSG00000105325	CHM13_G0027178	FZR1	FZR1	protein_coding	protein_coding	35.4617	42.04	34.43	40.41	1	1	-0.00730957	0.320479			1_to_1	exon_count_diff		14;16;5;13;11;13;6;2;2	14;16;5;13;11;13;5;2;2	9	9	0									0	HP_0001263	0.28883	0
iPSC_NPC	ENSG00000105327	BBC3	ENSG00000105327	CHM13_G0029096	BBC3	BBC3	protein_coding	protein_coding	10.2867	13.1183	9.85	12.72	1	1	-0.0187877	0.0416962			1_to_1	exon_length_diff		1;2;3;4;4;2	1;2;3;4;4;2	6	6	0									0	EFO_0004980	0.35258	0
iPSC_NPC	ENSG00000105329	TGFB1	ENSG00000105329	CHM13_G0028788	TGFB1	TGFB1	protein_coding	protein_coding	24.8333	31.49	30.135	38.735	1	1	-0.0197053	0.0238259			1_to_1	identical gene model	0.999965	4;7;3;3	4;7;3;3	4	4	0					1	Camurati-Engelmann disease;Inflammatory bowel disease, immunodeficiency, and encephalopathy;{Cystic fibrosis lung disease, modifier of}	3;3;3	known_molec_cause;known_molec_cause;known_molec_cause	0	MONDO_0007542	0.74436	0
iPSC_NPC	ENSG00000105339	DENND3	ENSG00000105339	CHM13_G0054992	DENND3	DENND3	protein_coding	protein_coding	8.19167	10.42	8.97	11.565	1	1	0.0556671	0.359468			1_to_1	exon_count_diff		4;4;23;4;23;5;7;22;21;2;2;4;6;3;3;3;5;5;2;2;2;2	4;4;23;4;23;5;7;22;21;2;2;4;6;3;3;3;4;5;2;2;1;2	22	22	0	GRC Housekeeping								0	EFO_0004308	0.34586	0
iPSC_NPC	ENSG00000105341	DMAC2	ENSG00000105341	CHM13_G0028800	DMAC2	DMAC2	protein_coding	protein_coding	10.8	13.3933	10.41	12.985	1	1	0.0311089	0.267165			1_to_1	exon_length_diff		6;4;3;5;5;5;5;6;4;3;4;4;5;4;4;1	6;4;3;5;5;5;5;6;4;3;4;4;5;4;4;1	16	16	0	Path Problem								0	EFO_0004339	0.1599	0
iPSC_NPC	ENSG00000105352	CEACAM4	ENSG00000105352	CHM13_G0028813	CEACAM4	CEACAM4	protein_coding	protein_coding					0	0					1_to_1	identical gene model	0.999459	7;6;2	7;6;2	3	3	0	Path Problem								0	EFO_0007318	0.083003	0
iPSC_NPC	ENSG00000105355	PLIN3	ENSG00000105355	CHM13_G0027260	PLIN3	PLIN3	protein_coding	protein_coding	5.77167	7.16667	5.835	7.445	1	1	0.0907039	0.267294			1_to_1	identical gene model	0.997898	8;8;5;8;4;6;3	8;8;5;8;4;6;3	7	7	0									0	EFO_0004705	0.075872	0
iPSC_NPC	ENSG00000105357	MYH14	ENSG00000105357	CHM13_G0029298	MYH14	MYH14	protein_coding	protein_coding	3.665	4.69333	3.52	4.465	1	1	-0.0233406	0.0152043			1_to_1	identical gene model	0.999715	42;43;41;42;30;13;24;2;40;21;10;1	42;43;41;42;30;13;24;2;40;21;10;1	12	12	0					1	?Peripheral neuropathy, myopathy, hoarseness, and hearing loss;Deafness, autosomal dominant 4A	3;3	known_molec_cause;known_molec_cause	0	MONDO_0019587	0.72345	0
iPSC_NPC	ENSG00000105364	MRPL4	ENSG00000105364	CHM13_G0027513	MRPL4	MRPL4	protein_coding	protein_coding	20.5367	26.4117	18.925	23.62	1	1	-0.023017	0.0152043			1_to_1	identical gene model		10;8;10;6;8;9;9;3;6;3;4	10;8;10;6;8;9;9;3;6;3;4	11	11	0									0	EFO_0004533	0.17391	0
iPSC_NPC	ENSG00000105366	SIGLEC8	ENSG00000105366	CHM13_G0029395	SIGLEC8	SIGLEC8	protein_coding	protein_coding					0	0					1_to_1	identical gene model		6;7;6;3	6;7;6;3	4	4	0									0	MONDO_0004627	0.25951	0
iPSC_NPC	ENSG00000105369	CD79A	ENSG00000105369	CHM13_G0028829	CD79A	CD79A	protein_coding	protein_coding	1.83	2.34667	1.625	2.03	1	1	-0.0229094	0.0152043			1_to_1	identical gene model		5;3;5	5;3;5	3	3	0	Path Problem				1	Agammaglobulinemia 3	3	known_molec_cause	0	Orphanet_33110	0.70577	1			yes
iPSC_NPC	ENSG00000105370	LIM2	ENSG00000105370	CHM13_G0029386	LIM2	LIM2	protein_coding	protein_coding	7.14167	8.97667	3.765	4.82	1	1	-0.0224395	0.0170053			1_to_1	identical gene model		5;5	5;5	2	2	0					1	Cataract 19, multiple types	3	known_molec_cause	0	MONDO_0011060	0.51036	0
iPSC_NPC	ENSG00000105371	ICAM4	ENSG00000105371	CHM13_G0027518	ICAM4	ICAM4	protein_coding	protein_coding	0.45	0.56	0.45	0.56	0	0					1_to_1	identical gene model		3;3;2	3;3;2	3	3	0					1	[Blood group, Landsteiner-Wiener]	3	known_molec_cause	0	EFO_0000304	0.22337	0
iPSC_NPC	ENSG00000105372	RPS19	ENSG00000105372	CHM13_G0028827	RPS19	RPS19	protein_coding	protein_coding	216.343	276.56	201.125	257.64	1	1	-0.023603	0.0152043			1_to_1	identical gene model	0.999797	3;6;6;5;6;4;6;5	3;6;6;5;6;4;6;5	8	8	0	Path Problem				1	Diamond-Blackfan anemia 1	3	known_molec_cause	1	Orphanet_124	0.82055	0
iPSC_NPC	ENSG00000105373	NOP53	ENSG00000105373	CHM13_G0029120	NOP53	NOP53	protein_coding	protein_coding	61.0267	219.57	60.885	211.56	1	1	-1.42472	0.000212673			1_to_1	exon_count_diff		13;6;11;10;2;6;10;2;9;8;5;2	13;6;10;10;2;6;10;2;9;8;5;2	12	12	0									0	OBI_1110021;EFO_0000544	0.085184	0
iPSC_NPC	ENSG00000105374	NKG7	ENSG00000105374	CHM13_G0029385	NKG7	NKG7	protein_coding	protein_coding	1.3875	1.795	0.985	1.315	1	1	-0.0234037	0.0152043			1_to_1	identical gene model		3;4;3;3;4	3;4;3;3;4	5	5	0									0	EFO_0007990	0.12758	0
iPSC_NPC	ENSG00000105376	ICAM5	ENSG00000105376	CHM13_G0027519	ICAM5	ICAM5	protein_coding	protein_coding	1.022	1.322	1.04	1.34	1	1	-0.0226839	0.0152043			1_to_1	identical gene model		11;1;3;2;9	11;1;3;2;9	5	5	0									0	EFO_0004747	0.29648	0
iPSC_NPC	ENSG00000105379	ETFB	ENSG00000105379	CHM13_G0029380	ETFB	ETFB	protein_coding	protein_coding	7.115	9.055	7.985	10.375	1	1	-0.0319713	0.0211134			1_to_1	exon_count_diff		6;5;5;1;4	6;5;5;2;4	5	5	0					1	Glutaric acidemia IIB	3	known_molec_cause	0	MONDO_0009282	0.73836	0
iPSC_NPC	ENSG00000105383	CD33	ENSG00000105383	CHM13_G0029372	CD33	CD33	protein_coding	protein_coding	0.39	0.315	0.39	0.315	0	1	-0.0228248	0.0152043			1_to_1	identical gene model	0.998597	6;5;7;7;6;6;2	6;5;7;7;6;6;2	7	7	0									0	EFO_0000222	0.57579	0
iPSC_NPC	ENSG00000105388	CEACAM5	ENSG00000105388	CHM13_G0028818	CEACAM5	CEACAM5	protein_coding	protein_coding					0	0					1_to_1	exon_length_diff		10;2;10;3;10;7;6;9;2;3	10;2;10;3;10;7;6;9;2;3	10	10	0	Path Problem								0	EFO_0003060	0.32223	0
iPSC_NPC	ENSG00000105392	CRX	ENSG00000105392	CHM13_G0029127	CRX	CRX	protein_coding	protein_coding	0.3	0.38	0.3	0.38	0	0					1_to_1	exon_length_diff		3;1;5;2;4;3;2	3;1;5;2;4;3;2	7	7	0					1	Cone-rod dystrophy, X-linked, 1;Cone-rod retinal dystrophy-2;Leber congenital amaurosis 7;Macular degeneration, X-linked atrophic;Retinitis pigmentosa 3;Retinitis pigmentosa, X-linked, and sinorespiratory infections, with or without deafness	3;3;3;3;3;3	known_molec_cause;known_molec_cause;known_molec_cause;known_molec_cause;known_molec_cause;known_molec_cause	0	MONDO_0018998	0.79357	0
iPSC_NPC	ENSG00000105393	BABAM1	ENSG00000105393	CHM13_G0027919	BABAM1	BABAM1	protein_coding	protein_coding	42.7983	54.95	42.775	54.615	1	1	-0.0235066	0.145974			1_to_1	exon_length_diff		6;9;9;7;4;9;5;9;6;7;6;5;6;7;6;4;3;3	6;9;9;7;4;9;5;9;6;7;6;5;6;7;6;4;3;3	18	18	0									0	MONDO_0008170	0.28225	0
iPSC_NPC	ENSG00000105397	TYK2	ENSG00000105397	CHM13_G0027527	TYK2	TYK2	protein_coding	protein_coding	118.745	153.428	112.795	143.24	1	1	-0.021419	0.0221079			1_to_1	identical gene model	0.999933	23;21;25;2;2;4;2;2;6;5;3;4;2;17;6;3;3;2;3;5;5	23;21;25;2;2;4;2;2;6;5;3;4;2;17;6;3;3;2;3;5;5	21	21	0					1	Immunodeficiency 35	3	known_molec_cause	0	Orphanet_331226	0.72745	0
iPSC_NPC	ENSG00000105398	SULT2A1	ENSG00000105398	CHM13_G0029130	SULT2A1	SULT2A1	protein_coding	protein_coding					0	0					1_to_1	identical gene model		6	6	1	1	0									0	EFO_0004631	0.42637	0
iPSC_NPC	ENSG00000105401	CDC37	ENSG00000105401	CHM13_G0027528	CDC37	CDC37	protein_coding	protein_coding	156.318	200.82	156.715	199.52	1	1	-0.0229404	0.0152043			1_to_1	identical gene model		8;7;5;2;2;6;8;4;4;5	8;7;5;2;2;6;8;4;4;5	10	10	0									0	EFO_0000311	0.61546	0
iPSC_NPC	ENSG00000105402	NAPA	ENSG00000105402	CHM13_G0029110	NAPA	NAPA	protein_coding	protein_coding	31.765	40.4383	31.775	39.33	1	1	-0.030357	0.121192			1_to_1	exon_count_diff		11;5;5;3;10;9;10;6;5;10;6;4;5;7;7;4;6;5;5;3;4;2	11;5;5;3;10;8;10;5;5;9;6;4;5;7;7;4;6;5;5;3;4;2	22	22	0									0	EFO_0007680	0.14935	0
iPSC_NPC	ENSG00000105404	RABAC1	ENSG00000105404	CHM13_G0028832	RABAC1	RABAC1	protein_coding	protein_coding	51.035	65.8683	56.755	72.755	1	1	-0.0355657	0.0152043			1_to_1	identical gene model	0.999289	1;5;4;5;3;2;5;3;3;2	1;5;4;5;3;2;5;3;3;2	10	10	0	Path Problem								0	EFO_0004346;EFO_0004464	0.043402	0
iPSC_NPC	ENSG00000105409	ATP1A3	ENSG00000105409	CHM13_G0028834	ATP1A3	ATP1A3	protein_coding	protein_coding	3.82	5.05	3.335	4.44	1	1	-0.0350793	0.107679			1_to_1	identical gene model	0.99959	22;23;23;23;23;2;8;2;4;2;2;2;2	22;23;23;23;23;2;8;2;4;2;2;2;2	13	13	0	Path Problem				1	Alternating hemiplegia of childhood 2;CAPOS syndrome;Developmental and epileptic encephalopathy 99;Dystonia-12	3;3;3;3	known_molec_cause;known_molec_cause;known_molec_cause;known_molec_cause	1	Orphanet_2131	0.84925	0
iPSC_NPC	ENSG00000105419	MEIS3	ENSG00000105419	CHM13_G0029105	MEIS3	MEIS3	protein_coding	protein_coding	30.4717	39.4267	24.375	31.39	1	1	-0.0232524	0.0152043			1_to_1	identical gene model	0.999883	13;13;13;13;8;13;13;7;12;3;5;5;5;2	13;13;13;13;8;13;13;7;12;3;5;5;5;2	14	14	0									0	MONDO_0005090	0.0388	0
iPSC_NPC	ENSG00000105426	PTPRS	ENSG00000105426	CHM13_G0027265	PTPRS	PTPRS	protein_coding	protein_coding	336.343	433.153	338.34	428.48	1	1	-0.0426556	0.0112091			1_to_1	exon_count_diff		31;37;28;32;28;4;4;4;3	30;37;28;32;28;4;4;4;3	9	9	0									0	EFO_0006797	0.31981	0
iPSC_NPC	ENSG00000105427	CNFN	ENSG00000105427	CHM13_G0028853	CNFN	CNFN	protein_coding	protein_coding	12.2633	15.5833	13.335	17.075	1	1	-0.0230149	0.0152043			1_to_1	identical gene model		4;5	4;5	2	2	0									0	EFO_0005922	0.046101	0
iPSC_NPC	ENSG00000105428	ZNRF4	ENSG00000105428	CHM13_G0027269	ZNRF4	ZNRF4	protein_coding	protein_coding	0.4675	0.6125	0.485	0.645	1	1	-0.0230491	0.0152043			1_to_1	identical gene model		1	1	1	1	0									0	EFO_0009700	0.20467	0
iPSC_NPC	ENSG00000105429	MEGF8	ENSG00000105429	CHM13_G0028851	MEGF8	MSTRG.2870	protein_coding	protein_coding	1.455	1.642	1.19	1.38	1	1	-1.56706	0.0361283			1_to_1	transcript_count_diff		41;41;42;2;3;4;2	40;41;41;40;42;2;3;4;2	7	9	0					1	Carpenter syndrome 2	3	known_molec_cause	0	MONDO_0019012	0.77309	0
iPSC_NPC	ENSG00000105438	KDELR1	ENSG00000105438	CHM13_G0029150	KDELR1	KDELR1	protein_coding	protein_coding	158.655	202.217	158.98	205.165	1	1	-0.0297674	0.115425			1_to_1	exon_length_diff		5;4;5;3;2	5;4;5;3;2	5	5	0									0	EFO_1000044	0.20962	0
iPSC_NPC	ENSG00000105443	CYTH2	ENSG00000105443	CHM13_G0029156	CYTH2	CYTH2	protein_coding	protein_coding	74.1933	95.7483	66.865	84.14	1	1	-0.0165067	0.0201289			1_to_1	exon_count_diff		12;7;12;11;3;4;12;13;7;5;3;2;4;2	12;7;12;11;3;4;12;13;7;5;3;2;3;2	14	14	0									0	EFO_0004584	0.078956	0
iPSC_NPC	ENSG00000105447	GRWD1	ENSG00000105447	CHM13_G0029152	GRWD1	GRWD1	protein_coding	protein_coding	38.53	49.2267	41.01	52.13	1	1	-0.0197351	0.0629748			1_to_1	identical gene model	0.998794	6;7;2	6;7;2	3	3	0									0	EFO_0001075	0.20795	0
iPSC_NPC	ENSG00000105464	GRIN2D	ENSG00000105464	CHM13_G0029151	GRIN2D	GRIN2D	protein_coding	protein_coding	2.46333	3.14	2.16	2.74	1	1	-0.0452203	0.156095			1_to_1	identical gene model	0.999954	13	13	1	1	0					1	Developmental and epileptic encephalopathy 46	3	known_molec_cause	0	MONDO_0018614	0.6365	0
iPSC_NPC	ENSG00000105467	SYNGR4	ENSG00000105467	CHM13_G0029149	SYNGR4	SYNGR4	protein_coding	protein_coding	0.936667	1.2	0.89	1.13	1	1	-0.0230014	0.0152043			1_to_1	identical gene model		5;3;4;3	5;3;4;3	4	4	0									0	EFO_0003060	0.028539	0
iPSC_NPC	ENSG00000105472	CLEC11A	ENSG00000105472	CHM13_G0029321	CLEC11A	CLEC11A	protein_coding	protein_coding	5.13	6.405	4.035	5.285	1	1	0.0545822	0.491785			1_to_1	identical gene model	0.999636	4;5;4	4;5;4	3	3	0									0	EFO_0004339	0.28828	0
iPSC_NPC	ENSG00000105479	ODAD1	ENSG00000105479	CHM13_G0029146	CCDC114	CCDC114	protein_coding	protein_coding	0.68	0.823333	0.525	0.695	1	1	0.0384125	0.578734			1_to_1	exon_count_diff		14;15;16;7;13;5;5;4;2	14;15;16;5;12;5;5;4;2	9	9	0					1	Ciliary dyskinesia, primary, 20	3	known_molec_cause	0	Orphanet_244	0.70338	0
iPSC_NPC	ENSG00000105483	CARD8	ENSG00000105483	CHM13_G0029140	CARD8	CARD8	protein_coding	protein_coding	17.715	22.8867	18.43	23.31	1	1	-0.0274261	0.0152043			1_to_1	exon_count_diff		8;4;11;10;14;11;11;5;9;15;13;12;14;12;12;11;12;10;6;8;3;5;2;4;5;4;6;3;4;5;6	8;4;10;9;14;11;11;4;8;15;13;12;13;11;11;11;12;9;6;8;3;5;2;4;5;4;6;3;4;5;6	31	31	0					1	?Inflammatory bowel disease (Crohn disease) 30	3	known_molec_cause	0	EFO_0003767	0.33262	0
iPSC_NPC	ENSG00000105486	LIG1	ENSG00000105486	CHM13_G0029136	LIG1	LIG1	protein_coding	protein_coding	46.3233	58.94	48.605	62.695	1	1	-0.00247667	0.954078			1_to_1	identical gene model	0.999365	28;26;2;3;27;28;23;28;27;8;3;4;4;14;4;5;7;6;6;4;3	28;26;2;3;27;28;23;28;27;8;3;4;4;14;4;5;7;6;6;4;3	21	21	0					1	Immunodeficiency 96	3	known_molec_cause	0	EFO_0000764	0.36958	0
iPSC_NPC	ENSG00000105492	SIGLEC6	ENSG00000105492	CHM13_G0029401	SIGLEC6	SIGLEC6	protein_coding	protein_coding					0	0					1_to_1	exon_count_diff		8;7;6;7;7;4;6;5;5	8;7;6;7;7;4;6;5;4	9	9	0									0	EFO_0008285	0.31431	0
iPSC_NPC	ENSG00000105497	ZNF175	ENSG00000105497	CHM13_G0029405	ZNF175	ZNF175	protein_coding	protein_coding	10.0167	12.7117	10.41	12.88	1	1	-0.00245395	0.856786			1_to_1	exon_length_diff		5;2;3;4;3	5;2;3;4;3	5	5	0									0	EFO_1000044	0.13942	0
iPSC_NPC	ENSG00000105499	PLA2G4C	ENSG00000105499	CHM13_G0029134	PLA2G4C	PLA2G4C	protein_coding	protein_coding	0.345	0.435	0.345	0.435	1	1	-0.022996	0.0152043			1_to_1	exon_length_diff		17;17;3;17;6;3;7;5;5;8;3;5;4;3;3;6;6;4;3;4;5;2;3;4	17;17;3;17;6;3;7;5;5;8;3;5;4;3;3;6;6;4;3;4;5;2;3;4	24	24	0									0	EFO_0000304	0.18024	0
iPSC_NPC	ENSG00000105501	SIGLEC5	ENSG00000105501	CHM13_G0029408	SIGLEC5	SIGLEC5	protein_coding	protein_coding					0	0					1_to_1	exon_length_diff		10	10	1	1	0									0	EFO_0004842	0.37562	0
iPSC_NPC	ENSG00000105507	CABP5	ENSG00000105507	CHM13_G0029133	CABP5	CABP5	protein_coding	protein_coding					0	0					1_to_1	exon_length_diff		6;2	6;2	2	2	0									0	HP_0000539	0.24497	0
iPSC_NPC	ENSG00000105509	HAS1	ENSG00000105509	CHM13_G0029419	HAS1	HAS1	protein_coding	protein_coding	0.17	0.22	0.17	0.22	0	0					1_to_1	exon_length_diff		5;5;4;3;4	5;5;4;3;4	5	5	0									0	EFO_0006941	0.34206	0
iPSC_NPC	ENSG00000105514	RAB3D	ENSG00000105514	CHM13_G0027571	RAB3D	RAB3D	protein_coding	protein_coding	5.81667	7.45667	5.185	6.785	1	1	-0.0229554	0.0152043			1_to_1	identical gene model		5;5	5;5	2	2	0	GRC Housekeeping								0	EFO_0000616	0.090806	0
iPSC_NPC	ENSG00000105516	DBP	ENSG00000105516	CHM13_G0029165	DBP	DBP	protein_coding	protein_coding	2.15833	2.77333	2.29	3.025	1	1	-0.0217987	0.015988			1_to_1	exon_length_diff		4;3;2;3;3	4;3;2;3;3	5	5	0									0	EFO_0007990	0.15599	0
iPSC_NPC	ENSG00000105518	TMEM205	ENSG00000105518	CHM13_G0027573	TMEM205	TMEM205	protein_coding	protein_coding	71.1167	91.0267	68.865	88.195	1	1	-0.0230422	0.0152043			1_to_1	identical gene model		4;3;4;3;2;4;4;4;4;4;2;3;3;4;4;3	4;3;4;3;2;4;4;4;4;4;2;3;3;4;4;3	16	16	0	GRC Housekeeping								0	EFO_0000182	0.042317	0
iPSC_NPC	ENSG00000105519	CAPS	ENSG00000105519	CHM13_G0027293	CAPS	CAPS	protein_coding	protein_coding	17.7833	17.72	17.46	17.165	1	1	0.133364	0.0217125			1_to_1	exon_count_diff		6;5;3;2;3	5;4;1;1;3	5	5	0									0	EFO_0007825	0.10301	0
iPSC_NPC	ENSG00000105520	PLPPR2	ENSG00000105520	CHM13_G0027575	PLPPR2	PLPPR2	protein_coding	protein_coding	5.35333	6.82	6.235	7.88	1	1	-0.022701	0.0153165			1_to_1	identical gene model	0.999266	10;4;4;5;10;2;4;3	10;4;4;5;10;2;4;3	8	8	0	GRC Housekeeping								0	EFO_0004732	0.11549	0
iPSC_NPC	ENSG00000105523	FAM83E	ENSG00000105523	CHM13_G0029160	FAM83E	FAM83E	protein_coding	protein_coding	2.33833	2.92167	2.505	3.17	1	1	-0.0912712	0.247156			1_to_1	exon_count_diff		5;3;2;3	5;3;1;2	4	4	0									0	EFO_0010118	0.29827	0
iPSC_NPC	ENSG00000105538	RASIP1	ENSG00000105538	CHM13_G0029171	RASIP1	RASIP1	protein_coding	protein_coding	0.815	1.055	0.9	1.205	1	1	-0.0223164	0.0162995			1_to_1	identical gene model		12;4;3;3	12;4;3;3	4	4	0									0	EFO_0004309	0.25166	0
iPSC_NPC	ENSG00000105549	THEG	ENSG00000105549	CHM13_G0026987	THEG	THEG	protein_coding	protein_coding					0	0					1_to_1	identical gene model	0.999637	8;3;7;5	8;3;7;5	4	4	0									0	Orphanet_276234	0.10275	0
iPSC_NPC	ENSG00000105550	FGF21	ENSG00000105550	CHM13_G0029174	FGF21	FGF21	protein_coding	protein_coding					0	0					1_to_1	identical gene model	0.99874	4;3	4;3	2	2	0									0	EFO_0008111	0.31819	0
iPSC_NPC	ENSG00000105552	BCAT2	ENSG00000105552	CHM13_G0029176	BCAT2	BCAT2	protein_coding	protein_coding	23.475	30.5783	24.16	30.78	1	1	-0.0422665	0.0215618			1_to_1	exon_count_diff		9;11;12;11;11;8;4;10;5;6;3;2	9;11;12;11;11;8;3;10;5;6;3;2	12	12	0					1	?Hypervalinemia or hyperleucine-isoleucinemia	3	known_molec_cause	0	MONDO_0100058	0.60698	0
iPSC_NPC	ENSG00000105556	MIER2	ENSG00000105556	CHM13_G0026985	MIER2	MIER2	protein_coding	protein_coding	18.7717	24.0333	18.345	22.965	1	1	-0.021966	0.0152043			1_to_1	exon_length_diff		14;4;5;5;4;5;2	14;4;5;5;4;5;2	7	7	0									0	EFO_0004587	0.29229	0
iPSC_NPC	ENSG00000105559	PLEKHA4	ENSG00000105559	CHM13_G0029179	PLEKHA4	PLEKHA4	protein_coding	protein_coding	16.9633	18.8283	17.725	21.8	1	1	0.0366791	0.145039			1_to_1	exon_count_diff		20;17;5;2;2;3;7;6;3;6;5	20;17;5;2;1;3;7;6;3;6;5	11	11	0									0	EFO_0007986	0.31213	0
iPSC_NPC	ENSG00000105568	PPP2R1A	ENSG00000105568	CHM13_G0029447	PPP2R1A	PPP2R1A	protein_coding	protein_coding	31.1667	39.8083	32.025	40.675	1	1	-0.0236023	0.0152043			1_to_1	identical gene model	0.999998	5;9;15;2;2;4;15;4;4;3;5;3	5;9;15;2;2;4;15;4;4;3;5;3	12	12	0					1	Intellectual developmental disorder, autosomal dominant 36	3	known_molec_cause	0	Orphanet_178469	0.6365	1			yes
iPSC_NPC	ENSG00000105576	TNPO2	ENSG00000105576	CHM13_G0027675	TNPO2	TNPO2	protein_coding	protein_coding	78.92	107.427	80.065	103.76	1	1	-0.159392	0.0152043			1_to_1	exon_count_diff		26;25;24;6;25;25;3;20;2;6;6;7;5;9;5;6;5;3	26;25;24;6;25;25;3;20;2;6;6;7;4;7;4;6;5;3	18	18	0					1	Intellectual developmental disorder with hypotonia, impaired speech, and dysmorphic facies	3	known_molec_cause	0	EFO_0010642	0.2661	0
iPSC_NPC	ENSG00000105583	WDR83OS	ENSG00000105583	CHM13_G0027668	WDR83OS	WDR83OS	protein_coding	protein_coding	11.755	14.9833	11.6	14.695	1	1	-0.0231618	0.0152043			1_to_1	identical gene model		4;4;3	4;4;3	3	3	0									0	EFO_0007984	0.08666	0
iPSC_NPC	ENSG00000105605	CACNG7	ENSG00000105605	CHM13_G0029599	CACNG7	CACNG7	protein_coding	protein_coding	34.4067	50.8383	31.555	48.06	1	1	-0.233223	0.00345558			1_to_1	exon_length_diff		6;3;5;4	6;3;5;4	4	4	0									0	EFO_0000319	0.46197	0
iPSC_NPC	ENSG00000105607	GCDH	ENSG00000105607	CHM13_G0027696	GCDH	GCDH	protein_coding	protein_coding	14.7433	18.3733	14.95	18.76	1	1	0.0788563	0.17075			1_to_1	exon_count_diff		12;8;6;11;5;12;6;7;11;6;5;4;10;3;3;2	11;7;5;11;4;11;5;6;10;5;4;4;10;3;3;2	16	16	0					1	Glutaricaciduria, type I	3	known_molec_cause	1	Orphanet_25	0.8215	0
iPSC_NPC	ENSG00000105609	LILRB5	ENSG00000105609	CHM13_G0029624	LILRB5	LILRB5	protein_coding	protein_coding	0.1	0.14	0.1	0.14	0	0					1_to_1	exon_length_diff		13;13;12;12;3	13;13;12;12;3	5	5	0	Variation, GRC Housekeeping								0	EFO_0007937	0.3656	0
iPSC_NPC	ENSG00000105610	KLF1	ENSG00000105610	CHM13_G0027695	KLF1	KLF1	protein_coding	protein_coding	0.458	0.592	0.39	0.53	1	1	-0.0229907	0.0152043			1_to_1	identical gene model	0.999354	3	3	1	1	0					1	Blood group--Lutheran inhibitor;Dyserythropoietic anemia, congenital, type IV;[Hereditary persistence of fetal hemoglobin]	3;3;3	known_molec_cause;known_molec_cause;known_molec_cause	0	MONDO_0013355	0.75583	0
iPSC_NPC	ENSG00000105612	DNASE2	ENSG00000105612	CHM13_G0027693	DNASE2	DNASE2	protein_coding	protein_coding	7.43833	9.46833	8.07	10.275	1	1	-0.021082	0.0252017			1_to_1	identical gene model	0.998986	6;2;5;2	6;2;5;2	4	4	0									0	EFO_0002690	0.49008	0
iPSC_NPC	ENSG00000105613	MAST1	ENSG00000105613	CHM13_G0027691	MAST1	MAST1	protein_coding	protein_coding	12.535	15.8283	10.945	13.535	1	1	-0.0231034	0.0152043			1_to_1	exon_count_diff		13;6;26;11;2;3;6;6;2	13;6;26;11;2;3;5;6;2	9	9	0					1	Mega-corpus-callosum syndrome with cerebellar hypoplasia and cortical malformations	3	known_molec_cause	0	EFO_0004875	0.26587	0
iPSC_NPC	ENSG00000105617	LENG1	ENSG00000105617	CHM13_G0029612	LENG1	LENG1	protein_coding	protein_coding	16.0467	20.5417	16.25	20.49	1	1	-0.0184657	0.27585			1_to_1	identical gene model	0.999165	4	4	1	1	0	Variation, GRC Housekeeping								0	EFO_1001951	0.17493	0
iPSC_NPC	ENSG00000105618	PRPF31	ENSG00000105618	CHM13_G0029609	PRPF31	PRPF31	protein_coding	protein_coding	12.3367	15.9533	11.79	14.88	1	1	-0.0229857	0.0152043			1_to_1	identical gene model		13;14;8;8;8;13;2;11;8	13;14;8;8;8;13;2;11;8	9	9	0	Variation, GRC Housekeeping				1	Retinitis pigmentosa 11	3	known_molec_cause	0	Orphanet_791	0.77207	0
iPSC_NPC	ENSG00000105619	TFPT	ENSG00000105619	CHM13_G0029608	TFPT	TFPT	protein_coding	protein_coding	18.1567	23.2867	17.35	22.77	1	1	-0.0230325	0.0152043			1_to_1	identical gene model		6;6;6;5	6;6;6;5	4	4	0	Variation, GRC Housekeeping								0	MONDO_0021637	0.23099	1			yes
iPSC_NPC	ENSG00000105639	JAK3	ENSG00000105639	CHM13_G0027956	JAK3	JAK3	protein_coding	protein_coding	1.72833	2.23833	1.655	2.19	1	1	-0.0234666	0.0152043			1_to_1	exon_length_diff		14;24;23;23;12;5;4	14;24;23;23;12;5;4	7	7	0	Clone Problem				1	SCID, autosomal recessive, T-negative/B-positive type	3	known_molec_cause	1	MONDO_0010938	0.81392	1			yes
iPSC_NPC	ENSG00000105640	RPL18A	ENSG00000105640	CHM13_G0027957	RPL18A	RPL18A	protein_coding	protein_coding	112.592	133.773	112.47	133.09	1	1	0.125021	0.0152043			1_to_1	identical gene model	0.999861	5;5;6;2;5;4;2	5;5;6;2;5;4;2	7	7	0	Clone Problem								0	Orphanet_586	0.49338	0
iPSC_NPC	ENSG00000105641	SLC5A5	ENSG00000105641	CHM13_G0027960	SLC5A5	SLC5A5	protein_coding	protein_coding	0.165	0.176667	0.165	0.14	1	1	-0.0229688	0.0152043			1_to_1	identical gene model		15;4	15;4	2	2	0					1	Thyroid dyshormonogenesis 1	3	known_molec_cause	0	Orphanet_95716	0.78081	0
iPSC_NPC	ENSG00000105642	KCNN1	ENSG00000105642	CHM13_G0027962	KCNN1	KCNN1	protein_coding	protein_coding	4.62167	5.855	4.22	5.345	1	1	-0.0217056	0.0183951			1_to_1	exon_count_diff		11;2;2;9	11;2;2;8	4	4	0									0	EFO_0010701	0.19016	0
iPSC_NPC	ENSG00000105643	ARRDC2	ENSG00000105643	CHM13_G0027964	ARRDC2	ARRDC2	protein_coding	protein_coding	1.80333	1.52333	0.19	0.23	1	1	0.0567988	0.578837			1_to_1	identical gene model	0.999993	8;4;4;8;2;2;6;3	8;4;4;8;2;2;6;3	8	8	0									0	EFO_0004587	0.37587	0
iPSC_NPC	ENSG00000105647	PIK3R2	ENSG00000105647	CHM13_G0027973	PIK3R2	PIK3R2	protein_coding	protein_coding	13.1517	17.005	11.13	14.045	1	1	-0.0224024	0.0154164			1_to_1	identical gene model	0.998603	16;15;14;15;3;3;3;6;2;5;2	16;15;14;15;3;3;3;6;2;5;2	11	11	0					1	Megalencephaly-polymicrogyria-polydactyly-hydrocephalus syndrome 1	3	known_molec_cause	1	Orphanet_83473	0.82027	0
iPSC_NPC	ENSG00000105649	RAB3A	ENSG00000105649	CHM13_G0027976	RAB3A	RAB3A	protein_coding	protein_coding	1.84	2.344	2.02	2.56	1	1	-0.0227309	0.0156824			1_to_1	exon_length_diff		5;4;3;2	5;4;3;2	4	4	0									0	EFO_0000181	0.11242	0
iPSC_NPC	ENSG00000105650	PDE4C	ENSG00000105650	CHM13_G0027979	PDE4C	PDE4C	protein_coding	protein_coding	0.16	0.21	0.16	0.21	0	0					1_to_1	exon_count_diff		16;15;13;15;15;11;14;10;9;3;3;3;5;3	16;15;13;15;15;11;14;10;9;4;3;3;5;3	14	14	0									0	MONDO_0004979	0.60251	0
iPSC_NPC	ENSG00000105655	ISYNA1	ENSG00000105655	CHM13_G0027992	ISYNA1	ISYNA1	protein_coding	protein_coding	287.097	255.495	280.045	249.205	1	1	0.0855734	0.00124741			1_to_1	exon_count_diff		11;8;10;3;8;4;10;9;9;5;2;5;4;4	11;6;10;2;8;4;8;7;7;4;1;5;4;4	14	14	0									0	EFO_0009270	0.18191	0
iPSC_NPC	ENSG00000105656	ELL	ENSG00000105656	CHM13_G0027994	ELL	ELL	protein_coding	protein_coding	2.015	2.58333	1.965	2.535	1	1	-0.023021	0.0152043			1_to_1	identical gene model		12;13;2;12;3;2	12;13;2;12;3;2	6	6	0									0	EFO_0000764	0.58484	1			yes
iPSC_NPC	ENSG00000105662	CRTC1	ENSG00000105662	CHM13_G0028009	CRTC1	CRTC1	protein_coding	protein_coding	2.255	2.895	2.31	2.99	1	1	-0.0232392	0.0152043			1_to_1	identical gene model		15;14;14;10	15;14;14;10	4	4	0					1	Mucoepidermoid salivary gland carcinoma	3	known_molec_cause	0	EFO_0000478	0.45394	1			yes
iPSC_NPC	ENSG00000105664	COMP	ENSG00000105664	CHM13_G0028010	COMP	COMP	protein_coding	protein_coding	1	1.28	1	1.28	0	0					1_to_1	exon_length_diff		19;18;18;3	19;18;18;3	4	4	0					1	Carpal tunnel syndrome 2;Epiphyseal dysplasia, multiple, 1;Pseudoachondroplasia	3;3;3	known_molec_cause;known_molec_cause;known_molec_cause	1	Orphanet_750	0.82212	0
iPSC_NPC	ENSG00000105668	UPK1A	ENSG00000105668	CHM13_G0028491	UPK1A	UPK1A	protein_coding	protein_coding					0	0					1_to_1	exon_count_diff		9;8;7;8	8;8;7;7	4	4	0									0	EFO_0004784	0.18698	0
iPSC_NPC	ENSG00000105669	COPE	ENSG00000105669	CHM13_G0028015	COPE	COPE	protein_coding	protein_coding	74.8533	96.045	74.4	94.205	1	1	-0.0190204	0.0194478			1_to_1	identical gene model	0.997103	10;2;9;4;11;8;9;6;3;3;3	10;2;9;4;11;8;9;6;3;3;3	11	11	0									0	EFO_0000304	0.10378	0
iPSC_NPC	ENSG00000105671	DDX49	ENSG00000105671	CHM13_G0028017	DDX49	DDX49	protein_coding	protein_coding	12.5083	16.1283	10.2	13.785	1	1	-0.0275284	0.0545976			1_to_1	exon_length_diff		14;13;6;4;3;14;6;6;13;4;7;5;5;3	14;13;6;4;3;14;6;6;13;4;7;5;5;3	14	14	0									0	MONDO_0011962	0.099577	0
iPSC_NPC	ENSG00000105672	ETV2	ENSG00000105672	CHM13_G0028489	ETV2	ETV2	protein_coding	protein_coding	2.9	1.74333	1.845	1.45	1	1	0.560934	0.122697			1_to_1	exon_count_diff		5;6;7;6;6;10;6;2	5;6;7;6;6;10;6;3	8	8	0									0	EFO_0005938;HP_0001627;Orphanet_93269;EFO_0005207	0.32338	0
iPSC_NPC	ENSG00000105675	ATP4A	ENSG00000105675	CHM13_G0028482	ATP4A	ATP4A	protein_coding	protein_coding	0.32	0.44	0.32	0.44	0	0					1_to_1	identical gene model	0.999872	22;10;5;3	22;10;5;3	4	4	0									0	EFO_0003948	0.60798	0
iPSC_NPC	ENSG00000105676	ARMC6	ENSG00000105676	CHM13_G0028022	ARMC6	ARMC6	protein_coding	protein_coding	13.1583	16.875	13.18	16.86	1	1	-0.0229664	0.0152043			1_to_1	identical gene model	0.99961	8;5;9;3;8;5;7;5;4;4;6;4;5;2;5;8;5;3;4;3	8;5;9;3;8;5;7;5;4;4;6;4;5;2;5;8;5;3;4;3	20	20	0									0	GO_0006306	0.046387	0
iPSC_NPC	ENSG00000105677	TMEM147	ENSG00000105677	CHM13_G0028481	TMEM147	TMEM147	protein_coding	protein_coding	46.53	99.93	49.505	106.57	1	1	-0.973163	0.0120914			1_to_1	exon_count_diff		5;7;6;6;3;2;2;5;6	4;7;6;5;2;1;2;4;6	9	9	0									0	EFO_0004735	0.15227	0
iPSC_NPC	ENSG00000105679	GAPDHS	ENSG00000105679	CHM13_G0028479	GAPDHS	GAPDHS	protein_coding	protein_coding					0	0					1_to_1	exon_count_diff		6;11;6	5;11;6	3	3	0									0	EFO_0000181;EFO_0000571;EFO_0000519	0.25152	0
iPSC_NPC	ENSG00000105694	ELOCP28	ENSG00000105694	CHM13_G0027133	ELOCP28	ELOCP28	processed_pseudogene	processed_pseudogene					0	0					1_to_1	identical gene model		2	2	1	1	0												0
iPSC_NPC	ENSG00000105695	MAG	ENSG00000105695	CHM13_G0028462	MAG	MAG	protein_coding	protein_coding					0	0					1_to_1	identical gene model	0.999777	4;12;5;11;11;5;3;3	4;12;5;11;11;5;3;3	8	8	0					1	Spastic paraplegia 75, autosomal recessive	3	known_molec_cause	0	EFO_0009018	0.71298	0
iPSC_NPC	ENSG00000105696	TMEM59L	ENSG00000105696	CHM13_G0028006	TMEM59L	TMEM59L	protein_coding	protein_coding	2.47	3.21667	2.29	2.955	1	1	-0.0224587	0.0152043			1_to_1	exon_length_diff		9;8;5;7;4	9;8;5;7;4	5	5	0									0	EFO_0010078;EFO_0003819	0.16876	0
iPSC_NPC	ENSG00000105697	HAMP	ENSG00000105697	CHM13_G0028461	HAMP	HAMP	protein_coding	protein_coding					0	0					1_to_1	identical gene model	0.999746	4;1;3	4;1;3	3	3	0					1	Hemochromatosis, type 2B	3	known_molec_cause	1	Orphanet_79230	0.80217	0
iPSC_NPC	ENSG00000105698	USF2	ENSG00000105698	CHM13_G0028460	USF2	USF2	protein_coding	protein_coding	53.1833	68.63	53.76	67.675	1	1	-0.0257149	0.0159091			1_to_1	exon_length_diff		10;9;10;8;9;4;4;3;7;4;5;5;4;6;2;3	10;9;10;8;9;4;4;3;7;4;5;5;4;6;2;3	16	16	0									0	EFO_0005192	0.20578	0
iPSC_NPC	ENSG00000105699	LSR	ENSG00000105699	CHM13_G0028457	LSR	LSR	protein_coding	protein_coding	23.9883	30.8233	23.37	30.22	1	1	-0.0274003	0.0152043			1_to_1	exon_length_diff		5;9;10;10;2;8;9;9;7;10;4;4;4;3	5;9;10;10;2;8;9;9;7;10;4;4;4;3	14	14	0									0	EFO_0000389	0.23099	0
iPSC_NPC	ENSG00000105700	KXD1	ENSG00000105700	CHM13_G0028000	KXD1	KXD1	protein_coding	protein_coding	18.9617	24.245	16.53	21.42	1	1	-0.0242607	0.0691484			1_to_1	exon_length_diff		5;6;6;3;5;6;4;6;6;4;5;5;5;3;4;3	5;6;6;3;5;6;4;6;6;4;5;5;5;3;4;3	16	16	0									0	Orphanet_791	0.067719	0
iPSC_NPC	ENSG00000105701	FKBP8	ENSG00000105701	CHM13_G0027998	FKBP8	FKBP8	protein_coding	protein_coding	63.3333	81.215	56.635	73.245	1	1	-0.0268558	0.023183			1_to_1	identical gene model	0.999974	9;6;9;9;9;8;4;4;2;5;4;4;4;2	9;6;9;9;9;8;4;4;2;5;4;4;4;2	14	14	0									0	EFO_0000519	0.23367	0
iPSC_NPC	ENSG00000105705	SUGP1	ENSG00000105705	CHM13_G0028036	SUGP1	SUGP1	protein_coding	protein_coding	36.2717	46.8567	34.085	42.845	1	1	-0.0230489	0.0152043			1_to_1	identical gene model	0.999988	10;14;14;8;13;6;6;3;7;7;5;5;4;4;4	10;14;14;8;13;6;6;3;7;7;5;5;4;4;4	15	15	0									0	EFO_0004530	0.32439	0
iPSC_NPC	ENSG00000105707	HPN	ENSG00000105707	CHM13_G0028443	HPN	HPN	protein_coding	protein_coding	0.57		0.57		0	0					1_to_1	exon_count_diff		13;14;13;12;5;8;9;11;3;6;2	13;14;13;12;5;8;9;10;2;6;2	11	11	0									0	EFO_0004535	0.44325	0
iPSC_NPC	ENSG00000105708	ZNF14	ENSG00000105708	CHM13_G0028055	ZNF14	ZNF14	protein_coding	protein_coding	12.1917	15.6783	11.805	15.335	1	1	-0.0230335	0.0152043			1_to_1	identical gene model		4	4	1	1	0									0	EFO_0007788	0.22059	0
iPSC_NPC	ENSG00000105711	SCN1B	ENSG00000105711	CHM13_G0028442	SCN1B	SCN1B	protein_coding	protein_coding	0.406667	0.52	0.305	0.395	1	1	-0.0237654	0.0152043			1_to_1	identical gene model	0.999987	6;5;3;6;3;6;6;7;2;2	6;5;3;6;3;6;6;7;2;2	10	10	0					1	Atrial fibrillation, familial, 13;Brugada syndrome 5;Cardiac conduction defect, nonspecific;Developmental and epileptic encephalopathy 52;Generalized epilepsy with febrile seizures plus, type 1	3;3;3;3;3	known_molec_cause;known_molec_cause;known_molec_cause;known_molec_cause;known_molec_cause	0	Orphanet_36387	0.74028	0
iPSC_NPC	ENSG00000105717	PBX4	ENSG00000105717	CHM13_G0028046	PBX4	PBX4	protein_coding	protein_coding	11.5633	14.9417	11.785	14.725	1	1	-0.0227017	0.0152043			1_to_1	identical gene model	0.999511	8;2;8;6;2	8;2;8;6;2	5	5	0									0	EFO_0004842	0.32154	0
iPSC_NPC	ENSG00000105722	ERF	ENSG00000105722	CHM13_G0028846	ERF	ERF	protein_coding	protein_coding	80.3467	102.923	81.58	105.575	1	1	-0.0220076	0.0152043			1_to_1	identical gene model	0.999954	4;4;2;4;3;2;3	4;4;2;4;3;2;3	7	7	0					1	Chitayat syndrome;Craniosynostosis 4	3;3	known_molec_cause;known_molec_cause	0	Orphanet_35093	0.69641	0
iPSC_NPC	ENSG00000105723	GSK3A	ENSG00000105723	CHM13_G0028843	GSK3A	GSK3A	protein_coding	protein_coding	10.3967	13.3633	10.955	13.85	1	1	-0.0229965	0.0152043			1_to_1	identical gene model	0.999992	11;10;12;3	11;10;12;3	4	4	0									0	EFO_0000289	0.60486	0
iPSC_NPC	ENSG00000105726	ATP13A1	ENSG00000105726	CHM13_G0028051	ATP13A1	ATP13A1	protein_coding	protein_coding	27.5317	26.2583	27.72	26.32	1	1	0.158222	0.0152043			1_to_1	exon_count_diff		26;2;26;9;16;15;3;3;6;4;4;7;3;5;3	26;2;26;7;13;12;3;2;3;3;2;6;3;5;3	15	15	0									0	EFO_0004309	0.30146	0
iPSC_NPC	ENSG00000105732	ZNF574	ENSG00000105732	CHM13_G0028836	ZNF574	ZNF574	protein_coding	protein_coding	4.17	5.33167	4.495	5.75	1	1	-0.0233063	0.0152043			1_to_1	identical gene model		2;2;3;2	2;2;3;2	4	4	0	Path Problem								0	EFO_0008328	0.039273	0
iPSC_NPC	ENSG00000105737	GRIK5	ENSG00000105737	CHM13_G0028835	GRIK5	GRIK5	protein_coding	protein_coding	11.6917	15.0467	11.96	15.51	1	1	-0.0230374	0.0152043			1_to_1	identical gene model	0.999993	19;9;20;3;19;15	19;9;20;3;19;15	6	6	0	Path Problem								0	EFO_0000474	0.60442	0
iPSC_NPC	ENSG00000105738	SIPA1L3	ENSG00000105738	CHM13_G0028609	SIPA1L3	SIPA1L3	protein_coding	protein_coding	69.0733	88.2967	74.305	93.87	1	1	-0.0214143	0.0162731			1_to_1	identical gene model	0.99892	22;2;3;2;4;2;2;2;3;2;4;2	22;2;3;2;4;2;2;2;3;2;4;2	12	12	0					1	?Cataract 45	3	known_molec_cause	0	MONDO_0005129	0.40499	0
iPSC_NPC	ENSG00000105750	ZNF85	ENSG00000105750	CHM13_G0028115	ZNF85	ZNF85	protein_coding	protein_coding	8.11	10.5167	8.145	10.395	1	1	-0.022919	0.0152043			1_to_1	identical gene model	0.999918	4;4;4;4;4;5;3;4;3;2;4;3;4;2	4;4;4;4;4;5;3;4;3;2;4;3;4;2	14	14	0	Variation, GRC Housekeeping								0	Orphanet_179006	0.06772	0
iPSC_NPC	ENSG00000105755	ETHE1	ENSG00000105755	CHM13_G0028894	ETHE1	ETHE1	protein_coding	protein_coding	4.01667	5.12667	3.35	4.27	1	1	-0.0226141	0.0155516			1_to_1	identical gene model	0.999886	7;6;6;5;4;2	7;6;6;5;4;2	6	6	0					1	Ethylmalonic encephalopathy	3	known_molec_cause	1	Orphanet_51188	0.8357	0
iPSC_NPC	ENSG00000105767	CADM4	ENSG00000105767	CHM13_G0028905	CADM4	CADM4	protein_coding	protein_coding	188.137	240.77	199.03	254.175	1	1	-0.0232151	0.0152043			1_to_1	identical gene model		9;3	9;3	2	2	0									0	EFO_0004314	0.1658	0
iPSC_NPC	ENSG00000105771	SMG9	ENSG00000105771	CHM13_G0028910	SMG9	SMG9	protein_coding	protein_coding	50.8583	61.335	52.67	62.68	1	1	-0.00027086	0.982457			1_to_1	exon_count_diff		14;2;13;2;3;7;8;5;4;4;4;4;3	14;2;13;2;3;7;7;5;4;4;4;4;3	13	13	0					1	Heart and brain malformation syndrome	3	known_molec_cause	0	Orphanet_79499	0.551	0
iPSC_NPC	ENSG00000105778	AVL9	ENSG00000105778	CHM13_G0050265	AVL9	MSTRG.5104	protein_coding	protein_coding	2.05167	0.31	1.215	0.23	1	1	2.06594	0.0152043			1_to_1	transcript_count_diff		3;16;2;15;11;13;3;2;4	16;3;15;16;2;15;11;13;3;2;4	9	11	0				High Signal Region					0	EFO_0004339	0.34022	0
iPSC_NPC	ENSG00000105784	RUNDC3B	ENSG00000105784	CHM13_G0051266	RUNDC3B	RUNDC3B	protein_coding	protein_coding		0.11		0.11	0	0					1_to_1	exon_length_diff		7;3;12;3;10;11;6;8;5	7;3;12;3;10;11;6;8;5	9	9	0				High Signal Region					0	EFO_0007937	0.28345	0
iPSC_NPC	ENSG00000105792	CFAP69	ENSG00000105792	CHM13_G0051292	CFAP69	CFAP69	protein_coding	protein_coding	1.87	2.605	2	2.59	1	1	-0.0225754	0.0152043			1_to_1	exon_length_diff		23;18;4;20;23;8;13;2;15;11;3;5;3	23;18;4;20;23;8;13;2;15;11;3;5;3	13	13	0					1	Spermatogenic failure 24	3	known_molec_cause	0	Orphanet_399805	0.57853	0
iPSC_NPC	ENSG00000105793	GTPBP10	ENSG00000105793	CHM13_G0051297	GTPBP10	GTPBP10	protein_coding	protein_coding	0.806	0.873333	0.87	0.86	1	1	-0.0227658	0.0152043			1_to_1	exon_length_diff		6;6;7;8;6;8;8;2;9;10;5;7	6;6;7;8;6;8;8;2;9;10;5;7	12	12	0									0	EFO_0005763	0.19724	0
iPSC_NPC	ENSG00000105808	RASA4	ENSG00000105808	CHM13_G0051631	RASA4	RASA4	protein_coding	protein_coding	12.9367	7.835	13.915	8.855	1	1	0.546957	0.0477892			1_to_1	exon_count_diff		2;21;20;20;7;21;16;4;7;2	2;10;10;9;7;10;6;4;5;2	10	10	0	Variation		High Signal Region	High Signal Region					0	EFO_0000304	0.28858	0
iPSC_NPC	ENSG00000105810	CDK6	ENSG00000105810	CHM13_G0051334	CDK6	CDK6	protein_coding	protein_coding	1.51167	1.91833	1.495	1.89	1	1	-0.022979	0.0152043			1_to_1	exon_length_diff		8;8;2;2;2	8;8;2;2;2	5	5	0					1	?Microcephaly 12, primary, autosomal recessive	3	known_molec_cause	0	EFO_0000305	0.62169	1			yes
iPSC_NPC	ENSG00000105819	PMPCB	ENSG00000105819	CHM13_G0051649	PMPCB	PMPCB	protein_coding	protein_coding	18.0683	27.1033	17.61	26.705	1	1	-0.412819	0.000434097			1_to_1	exon_count_diff		13;12;8;10;13;8;13;2	13;12;8;10;12;8;11;2	8	8	0					1	Multiple mitochondrial dysfunctions syndrome 6	3	known_molec_cause	0	MONDO_0054785	0.76588	0
iPSC_NPC	ENSG00000105821	DNAJC2	ENSG00000105821	CHM13_G0051650	DNAJC2	DNAJC2	protein_coding	protein_coding	9.25167	21.7383	8.6	20.68	1	1	-1.42606	3.77862e-06			1_to_1	exon_count_diff		17;15;16;2;16;2;8;8;3;8;3	17;15;15;2;15;2;8;8;3;8;3	11	11	0									0	EFO_0000304	0.18028	0
iPSC_NPC	ENSG00000105825	TFPI2	ENSG00000105825	CHM13_G0051352	TFPI2	TFPI2	protein_coding	protein_coding	5.418	6.936	6.81	8.74	1	1	-0.0224088	0.0208893			1_to_1	identical gene model		5;4;5;4;4;2	5;4;5;4;4;2	6	6	0									0	EFO_0000616	0.10375	0
iPSC_NPC	ENSG00000105829	BET1	ENSG00000105829	CHM13_G0051357	BET1	BET1	protein_coding	protein_coding	10.0967	13.045	8.99	11.395	1	1	-0.0230976	0.0152043			1_to_1	identical gene model		7;2;3;5;4;5;4;3	7;2;3;5;4;5;4;3	8	8	0									0	EFO_0007937	0.2991	0
iPSC_NPC	ENSG00000105835	NAMPT	ENSG00000105835	CHM13_G0051691	NAMPT	NAMPT	protein_coding	protein_coding	43.0617	58.7267	39.335	54.465	1	1	-0.0408709	0.0152043			1_to_1	exon_length_diff		11;2;8;5;2;5;5;5;4;5;4;2;3	11;2;8;5;2;5;5;5;4;5;4;2;3	13	13	0									0	EFO_0004518	0.36991	0
iPSC_NPC	ENSG00000105849	POLR1F	ENSG00000105849	CHM13_G0050009	TWISTNB	TWISTNB	protein_coding	protein_coding	24.5467	28.9617	24.365	27.255	1	1	0.110854	0.104885			1_to_1	exon_length_diff		4;2	4;2	2	2	0									0	EFO_0004339	0.33577	0
iPSC_NPC	ENSG00000105851	PIK3CG	ENSG00000105851	CHM13_G0051701	PIK3CG	PIK3CG	protein_coding	protein_coding	0.845	1.075	0.845	1.075	1	1	-0.0230471	0.0152043			1_to_1	exon_length_diff		11;11;7;11;2	11;11;7;11;2	5	5	0					1	Immunodeficiency 97 with autoinflammation	3	known_molec_cause	0	EFO_0000095	0.53358	0
iPSC_NPC	ENSG00000105852	PON3	ENSG00000105852	CHM13_G0051382	PON3	PON3	protein_coding	protein_coding	0.12	0.17	0.12	0.17	0	0					1_to_1	exon_length_diff		9;7;8;9;9;8;4;2;7;4	9;7;8;9;9;8;4;2;7;4	10	10	0									0	MONDO_0004976	0.37184	0
iPSC_NPC	ENSG00000105854	PON2	ENSG00000105854	CHM13_G0051383	PON2	PON2	protein_coding	protein_coding	82.565	107.053	64.745	81.545	1	1	-0.0231028	0.0152043			1_to_1	identical gene model		9;9;9;9;9;5;9;2;5;5;5;5;6;6;4;3;3;2	9;9;9;9;9;5;9;2;5;5;5;5;6;6;4;3;3;2	18	18	0					1	{Coronary artery disease, susceptibility to}	3	known_molec_cause	0	MONDO_0004976	0.3706	0
iPSC_NPC	ENSG00000105855	ITGB8	ENSG00000105855	CHM13_G0050021	ITGB8	ITGB8	protein_coding	protein_coding	8.93167	11.6917	8.925	11.44	1	1	-0.0352106	0.0152043			1_to_1	exon_length_diff		15;14;9;2;2	15;14;9;2;2	5	5	0									0	EFO_0007789	0.48406	0
iPSC_NPC	ENSG00000105856	HBP1	ENSG00000105856	CHM13_G0051704	HBP1	HBP1	protein_coding	protein_coding	11.2233	14.53	9.91	12.37	1	1	-0.0229537	0.0152043			1_to_1	identical gene model		11;4;3;11;2;3;3;12;2;9;8;4;2;2;4	11;4;3;11;2;3;3;12;2;9;8;4;2;2;4	15	15	0									0	EFO_0005091	0.18638	0
iPSC_NPC	ENSG00000105865	DUS4L	ENSG00000105865	CHM13_G0051709	DUS4L	DUS4L	protein_coding	protein_coding	6.58	8.99333	6.715	8.94	1	1	-0.132749	0.0152043			1_to_1	exon_length_diff		3;7;8;7;8;6;7;2;3;2;3	3;7;8;7;8;6;7;2;3;2;3	11	11	0	Clone Problem								0	MONDO_0013325	0.44522	0
iPSC_NPC	ENSG00000105866	SP4	ENSG00000105866	CHM13_G0050036	SP4	SP4	protein_coding	protein_coding	0.435	0.56	0.42	0.535	1	1	-0.0222385	0.0155074			1_to_1	identical gene model	0.999975	2;5;6;2;6	2;5;6;2;6	5	5	0									0	MONDO_0005090	0.42555	0
iPSC_NPC	ENSG00000105875	WDR91	ENSG00000105875	CHM13_G0052132	WDR91	WDR91	protein_coding	protein_coding	5.71	7.33167	5.54	7.235	1	1	-0.0228443	0.0152043			1_to_1	identical gene model	0.999921	15;15;15;4;3;2;4;2;5	15;15;15;4;3;2;4;2;5	9	9	0	Variation								0	EFO_0004736	0.28735	0
iPSC_NPC	ENSG00000105877	DNAH11	ENSG00000105877	CHM13_G0050038	DNAH11	DNAH11	protein_coding	protein_coding	1.434	1.872	0.79	1.01	1	1	-0.0224112	0.0152043			1_to_1	exon_length_diff		82;83;83;2;2;2;4;2;4;4;4;5	82;83;83;2;2;2;4;2;4;4;4;5	12	12	0	Clone Problem				1	Ciliary dyskinesia, primary, 7, with or without situs inversus	3	known_molec_cause	1	Orphanet_244	0.81237	0
iPSC_NPC	ENSG00000105879	CBLL1	ENSG00000105879	CHM13_G0051719	CBLL1	CBLL1	protein_coding	protein_coding	22.0717	28.3583	21.14	27.49	1	1	-0.0231036	0.0152043			1_to_1	identical gene model		2;6;7;6;5;4;5;6	2;6;7;6;5;4;5;6	8	8	0									0	EFO_0007347	0.46197	0
iPSC_NPC	ENSG00000105880	DLX5	ENSG00000105880	CHM13_G0051407	DLX5	DLX5	protein_coding	protein_coding	5.92667	6.75667	0.83	0.64	1	1	0.356496	0.198133			1_to_1	exon_length_diff		3;3;2	3;3;2	3	3	0					1	?Split-hand/foot malformation 1 with sensorineural hearing loss;Split-hand/foot malformation 1	3;3	known_molec_cause;known_molec_cause	0	MONDO_0009080	0.59156	0
iPSC_NPC	ENSG00000105887	MTPN	ENSG00000105887	CHM13_G0052148	MTPN	MTPN	protein_coding	protein_coding	98.3617	126.277	99.675	125.895	1	1	-0.0230051	0.0152043			1_to_1	identical gene model		4;2	4;2	2	2	0									0	EFO_0004309	0.42908	0
iPSC_NPC	ENSG00000105889	STEAP1B	ENSG00000105889	CHM13_G0050042	STEAP1B	STEAP1B	protein_coding	protein_coding	2.26	2.80667	2.345	2.925	1	1	0.0290433	0.637322			1_to_1	identical gene model	0.999476	5;5;4;5;4;2;3;8	5;5;4;5;4;2;3;8	8	8	0				High Signal Region					0	EFO_0004309	0.43418	0
iPSC_NPC	ENSG00000105894	PTN	ENSG00000105894	CHM13_G0052161	PTN	PTN	protein_coding	protein_coding	126.225	163.63	89.98	113.63	1	1	-0.0228681	0.0156824			1_to_1	identical gene model		5;6	5;6	2	2	0				High Signal Region	1	HARP syndrome;Neurodegeneration with brain iron accumulation 1;Schimke immunoosseous dysplasia	3;3;3	known_molec_cause;known_molec_cause;known_molec_cause	0	EFO_0007937	0.29983	0
iPSC_NPC	ENSG00000105926	PALS2	ENSG00000105926	CHM13_G0050089	MPP6	MPP6	protein_coding	protein_coding	7.15167	9.235	7.23	9.385	1	1	-0.0230346	0.0152043			1_to_1	exon_length_diff		5;12;11;13;8;5;2;3;7	5;12;11;13;8;5;2;3;7	9	9	0									0	EFO_0006335	0.39878	0
iPSC_NPC	ENSG00000105928	GSDME	ENSG00000105928	CHM13_G0050092	GSDME	GSDME	protein_coding	protein_coding	12.8417	16.4317	12.62	15.87	1	1	-0.0228139	0.0152043			1_to_1	identical gene model		10;10;2;9;9;2;4;5;7;2;5;5;4;2	10;10;2;9;9;2;4;5;7;2;5;5;4;2	14	14	0					1	Deafness, autosomal dominant 5	3	known_molec_cause	0	EFO_0001063	0.53024	0
iPSC_NPC	ENSG00000105929	ATP6V0A4	ENSG00000105929	CHM13_G0052190	ATP6V0A4	ATP6V0A4	protein_coding	protein_coding					0	0					1_to_1	identical gene model	0.999428	22;21;22;13;11;10;21;2;7;3	22;21;22;13;11;10;21;2;7;3	10	10	0					1	Distal renal tubular acidosis 3, with or without sensorineural hearing loss	3	known_molec_cause	0	Orphanet_402041	0.77095	0
iPSC_NPC	ENSG00000105939	ZC3HAV1	ENSG00000105939	CHM13_G0052195	ZC3HAV1	ZC3HAV1	protein_coding	protein_coding	4.56167	5.915	4.1	5.17	1	1	-0.0231778	0.0152043			1_to_1	identical gene model		13;13;6;9	13;13;6;9	4	4	0				High Signal Region					0	EFO_0000311	0.54279	0
iPSC_NPC	ENSG00000105948	TTC26	ENSG00000105948	CHM13_G0052197	TTC26	TTC26	protein_coding	protein_coding	1.372	1.75	1.29	1.6	1	1	-0.0230608	0.0152043			1_to_1	exon_length_diff		17;15;6;18;8;16;11;17;18;7	17;15;6;18;8;16;11;17;18;7	10	10	0				High Signal Region	1	Biliary, renal, neurologic, and skeletal syndrome	3	known_molec_cause	0	HP_0000238	0.33364	0
iPSC_NPC	ENSG00000105953	OGDH	ENSG00000105953	CHM13_G0050493	OGDH	MSTRG.5128	protein_coding	protein_coding	6.495	8.31167	6.605	8.235	1	1	-0.0421696	0.599385			1_to_1	transcript_count_diff		20;9;24;23;6;23;24;26;4;3	24;20;9;24;23;6;23;24;25;4;3	10	11	0					1	?Oxoglutarate dehydrogenase deficiency	3	known_molec_cause	0	Orphanet_31	0.40392	0
iPSC_NPC	ENSG00000105954	NPVF	ENSG00000105954	CHM13_G0050100	NPVF	NPVF	protein_coding	protein_coding					0	0					1_to_1	identical gene model	0.999308	3	3	1	1	0									0	EFO_0007789	0.31729	0
iPSC_NPC	ENSG00000105963	ADAP1	ENSG00000105963	CHM13_G0049723	ADAP1	ADAP1	protein_coding	protein_coding	2.92	3.894	1.5	2.22	1	1	-0.184118	0.369467			1_to_1	exon_length_diff		11;10;11;11;9;11;10;7;5;8;7;7;6;2;6;6;6;4;2	11;10;11;11;9;11;10;7;5;8;7;7;6;2;6;6;6;4;2	19	19	0			Low Mappability						0	EFO_0007993	0.3377	0
iPSC_NPC	ENSG00000105967	TFEC	ENSG00000105967	CHM13_G0051799	TFEC	TFEC	protein_coding	protein_coding					0	0					1_to_1	identical gene model	0.999998	6;8;7;6;3;9;2;5;4	6;8;7;6;3;9;2;5;4	9	9	0									0	EFO_0008328	0.43535	0
iPSC_NPC	ENSG00000105968	H2AZ2	ENSG00000105968	CHM13_G0050497	H2AZ2	MSTRG.5130	protein_coding	protein_coding	257.232	59.075	250.695	61.53	1	1	3.37072	3.50394e-05			1_to_1	transcript_count_diff		5;4;5;4;4;4;3;4	6;6;5;6;6;6;5;4;5;4;4;4;3;4	8	14	0									0	EFO_0000756	0.37091	0
iPSC_NPC	ENSG00000105971	CAV2	ENSG00000105971	CHM13_G0051805	CAV2	CAV2	protein_coding	protein_coding	3.57	4.5175	2.36	3.015	1	1	-0.0228438	0.0170658			1_to_1	exon_length_diff		9;6;11;7;5;11;14;8;3;2;2;2	9;6;11;7;5;11;14;8;3;2;2;2	12	12	0				High Signal Region					0	EFO_0004339	0.30113	0
iPSC_NPC	ENSG00000105974	CAV1	ENSG00000105974	CHM13_G0051808	CAV1	CAV1	protein_coding	protein_coding	9.48	12.0733	3.595	4.635	1	1	-0.024664	0.0152043			1_to_1	exon_count_diff		3;3;3;2;3;3;3;3;2	3;4;3;2;3;3;3;3;2	9	9	0					1	?Lipodystrophy, congenital generalized, type 3;Lipodystrophy, familial partial, type 7;Pulmonary hypertension, primary, 3	3;3;3	known_molec_cause;known_molec_cause;known_molec_cause	0	Orphanet_98306	0.59004	0
iPSC_NPC	ENSG00000105976	MET	ENSG00000105976	CHM13_G0051812	MET	MSTRG.5261	protein_coding	protein_coding	1.776	2.42	1.63	2.42	1	1	2.07682	0.0604244			1_to_1	transcript_count_diff		21;3;21;9;6;4;3	20;23;21;3;21;9;20;21;6;4;3	7	11	0				High Signal Region	1	?Deafness, autosomal recessive 97;Hepatocellular carcinoma, childhood type, somatic;Renal cell carcinoma, papillary, 1, familial and somatic;{Autism, susceptibility to, 9};{Osteofibrous dysplasia, susceptibility to}	3;3;3;2;3	known_molec_cause;known_molec_cause;known_molec_cause;linakge_mapping;known_molec_cause	0	EFO_0000640	0.72196	1	familial papillary renal cancer		yes
iPSC_NPC	ENSG00000105982	RNF32	ENSG00000105982	CHM13_G0052667	RNF32	RNF32	protein_coding	protein_coding	1.80167	2.31833	1.665	2.15	1	1	-0.0224632	0.0152043			1_to_1	identical gene model		7;4;9;4;9;10;9;9;7;9;5;5;5;3	7;4;9;4;9;10;9;9;7;9;5;5;5;3	14	14	0									0	EFO_0004980	0.29125	0
iPSC_NPC	ENSG00000105983	LMBR1	ENSG00000105983	CHM13_G0052669	LMBR1	LMBR1	protein_coding	protein_coding	7.23	7.86667	7.015	6.655	1	1	0.867964	0.0038464			1_to_1	transcript_count_diff		5;2;17;2;16;13;13;18;19;9;8;4;4;4;5;7;6;4;5;5;5;3;2	5;2;17;2;15;14;16;16;13;13;18;19;9;8;4;4;4;5;7;6;4;5;5;5;3;2	23	26	0					1	Acheiropody;Hypoplastic or aplastic tibia with polydactyly;Laurin-Sandrow syndrome;Polydactyly, preaxial type II;Syndactyly, type IV;Triphalangeal thumb, type I;Triphalangeal thumb-polysyndactyly syndrome	3;3;3;3;3;3;3	known_molec_cause;known_molec_cause;known_molec_cause;known_molec_cause;known_molec_cause;known_molec_cause;known_molec_cause	0	Orphanet_2378	0.71962	0
iPSC_NPC	ENSG00000105988	NHP2P1	ENSG00000105988	CHM13_G0007022	NHP2P1	NHP2P1	processed_pseudogene	processed_pseudogene	5.458	7.03	5.48	7.46	1	1	-0.023038	0.0152043			1_to_1	identical gene model		1	1	1	1	0												0
iPSC_NPC	ENSG00000105989	WNT2	ENSG00000105989	CHM13_G0051840	WNT2	WNT2	protein_coding	protein_coding					0	0					1_to_1	exon_length_diff		5;6;5;3;2	5;6;5;3;2	5	5	0									0	EFO_0007788	0.29489	0
iPSC_NPC	ENSG00000105991	HOXA1	ENSG00000105991	CHM13_G0050132	HOXA1	HOXA1	protein_coding	protein_coding					0	0					1_to_1	exon_length_diff		2;3	2;3	2	2	0					1	Athabaskan brainstem dysgenesis syndrome;Bosley-Salih-Alorainy syndrome	3;3	known_molec_cause;known_molec_cause	0	MONDO_0019075	0.74341	0
iPSC_NPC	ENSG00000105993	DNAJB6	ENSG00000105993	CHM13_G0052684	DNAJB6	DNAJB6	protein_coding	protein_coding	20.91	27.4983	20.82	26.92	1	1	-0.0256023	0.190209			1_to_1	exon_length_diff		8;8;10;7;8;10;7;6;7;5;6;5;3;8;6;5;3;2	8;8;10;7;8;10;7;6;7;5;6;5;3;8;6;5;3;2	18	18	0					1	Muscular dystrophy, limb-girdle, autosomal dominant 1	3	known_molec_cause	0	Orphanet_34516	0.76611	0
iPSC_NPC	ENSG00000105996	HOXA2	ENSG00000105996	CHM13_G0050139	HOXA2	HOXA2	protein_coding	protein_coding					0	0					1_to_1	identical gene model		2;1	2;1	2	2	0					1	?Microtia, hearing impairment, and cleft palate (AR);Microtia with or without hearing impairment (AD)	3;3	known_molec_cause;known_molec_cause	0	Orphanet_140963	0.68397	0
iPSC_NPC	ENSG00000105997	HOXA3	ENSG00000105997	CHM13_G0050140	HOXA3	HOXA3	protein_coding	protein_coding					0	0					1_to_1	exon_length_diff		3;4;5;3;2;5;3	3;4;5;3;2;5;3	7	7	0									0	EFO_0005091	0.34118	0
iPSC_NPC	ENSG00000106003	LFNG	ENSG00000106003	CHM13_G0049767	LFNG	LFNG	protein_coding	protein_coding	71.3133	90.6717	84.115	108.78	1	1	-0.0231623	0.0152043			1_to_1	exon_count_diff		9;9;8;8;8;6;8	10;9;8;8;8;6;8	7	7	0					1	Spondylocostal dysostosis 3, autosomal recessive	3	known_molec_cause	0	Orphanet_2311	0.69047	0
iPSC_NPC	ENSG00000106004	HOXA5	ENSG00000106004	CHM13_G0050145	HOXA5	HOXA5	protein_coding	protein_coding	0.59	0.74	0.59	0.74	0	0					1_to_1	exon_length_diff		2;2	2;2	2	2	0									0	EFO_0004308	0.2053	0
iPSC_NPC	ENSG00000106006	HOXA6	ENSG00000106006	CHM13_G0050146	HOXA6	HOXA6	protein_coding	protein_coding					0	0					1_to_1	exon_length_diff		2;3	2;3	2	2	0									0	EFO_0004587	0.14952	0
iPSC_NPC	ENSG00000106009	BRAT1	ENSG00000106009	CHM13_G0049769	BRAT1	BRAT1	protein_coding	protein_coding	24.4283	31.3883	24.69	32.685	1	1	-0.0222104	0.0473646			1_to_1	exon_length_diff		14;10;11;3;5;5	14;10;11;3;5;5	6	6	0					1	Neurodevelopmental disorder with cerebellar atrophy and with or without seizures;Rigidity and multifocal seizure syndrome, lethal neonatal	3;3	known_molec_cause;known_molec_cause	0	EFO_0009144	0.77894	0
iPSC_NPC	ENSG00000106012	IQCE	ENSG00000106012	CHM13_G0049770	IQCE	IQCE	protein_coding	protein_coding	2.50333	3.825	2.71	3.79	1	1	-0.152187	0.101194			1_to_1	exon_count_diff		20;22;9;18;21;20;21;21;20;20;5;6;4;7;4;6;6	20;22;9;18;21;20;21;21;20;20;5;6;4;7;4;6;5	17	17	0					1	Polydactyly, postaxial, type A7	3	known_molec_cause	0	Orphanet_93334	0.61596	0
iPSC_NPC	ENSG00000106013	ANKRD7	ENSG00000106013	CHM13_G0051853	ANKRD7	ANKRD7	protein_coding	protein_coding	0.98	1.23	0.98	1.23	0	0					1_to_1	exon_length_diff		16;6;7;3;7;2;14	16;6;7;3;7;2;14	7	7	0									0	EFO_0009270	0.22699	0
iPSC_NPC	ENSG00000106018	VIPR2	ENSG00000106018	CHM13_G0052708	VIPR2	VIPR2	protein_coding	protein_coding	5.415	7.0925	3.68	4.53	1	1	0.00404208	0.877335			1_to_1	exon_length_diff		13;10;13;3	13;10;13;3	4	4	0	Localization Problem				1	Schizophrenia 16	4	del_dup_syndrome	0	MONDO_0004892	0.48389	0
iPSC_NPC	ENSG00000106025	TSPAN12	ENSG00000106025	CHM13_G0051865	TSPAN12	TSPAN12	protein_coding	protein_coding	14.1767	18.2033	11.625	14.645	1	1	-0.0227853	0.0152043			1_to_1	identical gene model	0.999874	8;6;9;6;5;5;5	8;6;9;6;5;5;5	7	7	0					1	Exudative vitreoretinopathy 5	3	known_molec_cause	0	Orphanet_891	0.75891	0
iPSC_NPC	ENSG00000106028	SSBP1	ENSG00000106028	CHM13_G0052257	SSBP1	SSBP1	protein_coding	protein_coding	34.19	43.88	36.3	45.95	1	1	-0.0230177	0.0152043			1_to_1	identical gene model	0.999992	7;7;2;7;6;8;7;8;2;6;8;2;7;3;7	7;7;2;7;6;8;7;8;2;6;8;2;7;3;7	15	15	0	Variation			High Signal Region	1	Optic atrophy 13 with retinal and foveal abnormalities	3	known_molec_cause	0	MONDO_0008135	0.56592	0
iPSC_NPC	ENSG00000106031	HOXA13	ENSG00000106031	CHM13_G0050164	HOXA13	HOXA13	protein_coding	protein_coding					0	0					1_to_1	exon_length_diff		2;2	2;2	2	2	0					1	?Guttmacher syndrome;Hand-foot-uterus syndrome	3;3	known_molec_cause;known_molec_cause	0	Orphanet_2438	0.78261	1			yes
iPSC_NPC	ENSG00000106034	CPED1	ENSG00000106034	CHM13_G0051868	CPED1	MSTRG.5264	protein_coding	protein_coding	0.8	0.965	0.8	0.965	0	1	-0.0970386	0.330698			1_to_1	transcript_count_diff		5;23;12;4;18;5;3;16;10;4	16;5;23;12;4;18;5;3;16;10;4	10	11	0									0	EFO_0003923	0.48192	0
iPSC_NPC	ENSG00000106038	EVX1	ENSG00000106038	CHM13_G0050173	EVX1	EVX1	protein_coding	protein_coding	0.12	0.16	0.12	0.16	0	0					1_to_1	identical gene model	0.999805	3;3;4;2	3;3;4;2	4	4	0									0	EFO_0006336	0.34634	0
iPSC_NPC	ENSG00000106049	HIBADH	ENSG00000106049	CHM13_G0050182	HIBADH	HIBADH	protein_coding	protein_coding	8.52	10.8733	8.36	10.705	1	1	-0.022975	0.0152043			1_to_1	identical gene model		8;7;6;2	8;7;6;2	4	4	0									0	EFO_0004253	0.41005	0
iPSC_NPC	ENSG00000106052	TAX1BP1	ENSG00000106052	CHM13_G0050185	TAX1BP1	TAX1BP1	protein_coding	protein_coding	4.35333	5.96833	4.765	6.38	1	1	-0.233439	0.0334337			1_to_1	transcript_count_diff		4;17;4;17;16;18;16;3;17;2;9;3;2	4;17;4;17;16;15;18;16;3;17;2;9;3;2	13	14	0									0	EFO_0001663	0.19289	0
iPSC_NPC	ENSG00000106066	CPVL	ENSG00000106066	CHM13_G0050197	CPVL	CPVL	protein_coding	protein_coding	21.3767	30.4317	21.955	34.1	1	1	-0.0620122	0.032171			1_to_1	exon_count_diff		13;13;4;17;3;8;6;7;5;4;5	13;13;4;17;3;8;5;7;5;4;5	11	11	0									0	EFO_0004193	0.33216	0
iPSC_NPC	ENSG00000106069	CHN2	ENSG00000106069	CHM13_G0050201	CHN2	CHN2	protein_coding	protein_coding	3.5	4.50333	3.505	4.46	1	1	-0.0230132	0.0152043			1_to_1	exon_length_diff		7;3;7;2;13;7;8;8;6;7;7;7;3;2;5;7;5;5;5;6;5;5;7;3	7;3;7;2;13;7;8;8;6;7;7;7;3;2;5;7;5;5;5;6;5;5;7;3	24	24	0					1	Charcot-Marie-Tooth disease, dominant intermediate D;Charcot-Marie-Tooth disease, type 1B;Charcot-Marie-Tooth disease, type 2I;Charcot-Marie-Tooth disease, type 2J;Dejerine-Sottas disease;Hypomyelinating neuropathy, congenital, 2;Roussy-Levy syndrome	3;3;3;3;3;3;3	known_molec_cause;known_molec_cause;known_molec_cause;known_molec_cause;known_molec_cause;known_molec_cause;known_molec_cause	0	EFO_0007825	0.33753	0
iPSC_NPC	ENSG00000106070	GRB10	ENSG00000106070	CHM13_G0050584	GRB10	MSTRG.5137	protein_coding	protein_coding	26.7733	30.7717	26.96	27.33	1	1	0.446638	0.0107684			1_to_1	transcript_count_diff		17;16;16;19;16;18;18;16;17;15;16;19;18;2;18;5;2;3;6;4;2;4;3;6;3	17;17;19;15;17;16;16;19;16;18;18;16;17;15;16;19;18;2;18;5;2;3;6;4;2;4;3;6;3	25	29	0									0	EFO_0007814	0.46193	0
iPSC_NPC	ENSG00000106077	ABHD11	ENSG00000106077	CHM13_G0051063	ABHD11	ABHD11	protein_coding	protein_coding	8.345	10.8067	6.705	8.6	1	1	-0.0232096	0.0152043			1_to_1	identical gene model		6;6;6;5;4;5;5;5;4;2;4;3;3;3	6;6;6;5;4;5;5;5;4;2;4;3;3;3	14	14	0	Gap, Path Problem								0	EFO_0007984	0.2785	0
iPSC_NPC	ENSG00000106078	COBL	ENSG00000106078	CHM13_G0050590	COBL	COBL	protein_coding	protein_coding		0.105		0.105	0	1	-0.0229712	0.0152043			1_to_1	exon_length_diff		13;12;12;14;5;9;8;8;9;8;4	13;12;12;14;5;9;8;8;9;8;4	11	11	0									0	EFO_0007814	0.41061	0
iPSC_NPC	ENSG00000106080	FKBP14	ENSG00000106080	CHM13_G0050216	FKBP14	FKBP14	protein_coding	protein_coding	7.54667	9.69833	7.42	9.645	1	1	-0.0206745	0.0327206			1_to_1	identical gene model		4;3;5;2	4;3;5;2	4	4	0					1	Ehlers-Danlos syndrome, kyphoscoliotic type, 2	3	known_molec_cause	0	MONDO_0013800	0.77128	0
iPSC_NPC	ENSG00000106086	PLEKHA8	ENSG00000106086	CHM13_G0050217	PLEKHA8	PLEKHA8	protein_coding	protein_coding	5.31667	7.19	4.085	5.64	1	1	-0.693197	0.0152043			1_to_1	transcript_count_diff		5;14;13;18;14;14;13;14;4	5;13;14;13;18;14;14;13;14;4	9	10	0									0	EFO_0000519	0.25152	0
iPSC_NPC	ENSG00000106089	STX1A	ENSG00000106089	CHM13_G0051059	STX1A	STX1A	protein_coding	protein_coding	26.445	33.9517	26.855	33.885	1	1	-0.0221699	0.0167489			1_to_1	identical gene model	0.99979	10;10;2;5;2;9;3;4;7;9;3;9;4;5	10;10;2;5;2;9;3;4;7;9;3;9;4;5	14	14	0	Gap, Path Problem								0	EFO_0003847;HP_0001249	0.47318	0
iPSC_NPC	ENSG00000106100	NOD1	ENSG00000106100	CHM13_G0050232	NOD1	NOD1	protein_coding	protein_coding	5.04667	6.73167	5.24	6.84	1	1	-0.0375556	0.0922202			1_to_1	identical gene model	0.999754	14;15;3;3;5;5;5;3	14;15;3;3;5;5;5;3	8	8	0				High Signal Region					0	EFO_0004526	0.44642	0
iPSC_NPC	ENSG00000106105	GARS1	ENSG00000106105	CHM13_G0050241	GARS1	GARS1	protein_coding	protein_coding	8.61167	10.8167	7.795	9.575	1	1	0.0137201	0.543547			1_to_1	transcript_count_diff		17;15;17;16;18;16;19;16;17;18;16;12;7;17;18;18;17;18;15;17;17;16;17;16;18;16;18;16;5;6;4;4;2	17;18;17;15;17;16;18;16;19;16;17;18;16;12;7;17;18;18;17;18;15;17;17;16;17;16;18;16;18;16;5;6;4;4;2	33	35	0					1	Charcot-Marie-Tooth disease, type 2D;Encephalopathy, progressive, with or without lipodystrophy;Lipodystrophy, congenital generalized, type 2;Neuronopathy, distal hereditary motor, type VA;Neuropathy, distal hereditary motor, type VC;Silver spastic paraplegia syndrome;Spinal muscular atrophy, infantile, James type	3;3;3;3;3;3;3	known_molec_cause;known_molec_cause;known_molec_cause;known_molec_cause;known_molec_cause;known_molec_cause;known_molec_cause	0	Orphanet_139536	0.75123	0
iPSC_NPC	ENSG00000106113	CRHR2	ENSG00000106113	CHM13_G0050242	CRHR2	CRHR2	protein_coding	protein_coding	0.11	0.15	0.11	0.15	0	0					1_to_1	identical gene model	0.999829	12;14;13;13;14;4;3;4	12;14;13;13;14;4;3;4	8	8	0									0	MONDO_0005148	0.36438	0
iPSC_NPC	ENSG00000106123	EPHB6	ENSG00000106123	CHM13_G0052364	EPHB6	EPHB6	protein_coding	protein_coding	4.20333	5.39333	3.255	4.335	1	1	-0.0224805	0.0152043			1_to_1	exon_length_diff		20;20;4;18;19;19;16;17;7;3;4;3	20;20;4;18;19;19;16;17;7;3;4;3	12	12	0	Clone Problem, Unknown								0	MONDO_0002108	0.48418	0
iPSC_NPC	ENSG00000106125	MINDY4	ENSG00000106125	CHM13_G0050246	MINDY4	MINDY4	protein_coding	protein_coding	3.61	4.64	3.745	4.92	1	1	-0.0232364	0.0152043			1_to_1	identical gene model	0.999833	18;2;6	18;2;6	3	3	0									0	MONDO_0024647	0.29883	0
iPSC_NPC	ENSG00000106128	GHRHR	ENSG00000106128	CHM13_G0050250	GHRHR	GHRHR	protein_coding	protein_coding					0	0					1_to_1	identical gene model		2;13;7;9;10;10;3;9;8;5;2;2	2;13;7;9;10;10;3;9;8;5;2;2	12	12	0					1	Growth hormone deficiency, isolated, type IV	3	known_molec_cause	0	Orphanet_231671	0.64339	0
iPSC_NPC	ENSG00000106133	NSUN5P2	ENSG00000106133	CHM13_G0051019	NSUN5P2	NSUN5P2	transcribed_unprocessed_pseudogene	transcribed_unprocessed_pseudogene	18.05	8.86167	18.765	7.79	1	1	1.4162	0.00181379			1_to_1	exon_count_diff		5;7;11;12;10	5;6;9;9;8	5	5	0	Path Problem			High Signal Region					0	Orphanet_179006	0.048188	0
iPSC_NPC	ENSG00000106144	CASP2	ENSG00000106144	CHM13_G0052383	CASP2	CASP2	protein_coding	protein_coding	12.4767	16.025	12.68	16.525	1	1	-0.0207677	0.0152043			1_to_1	identical gene model	0.999995	10;11;5;10;12;4;5	10;11;5;10;12;4;5	7	7	0									0	EFO_0000508	0.2661	0
iPSC_NPC	ENSG00000106153	CHCHD2	ENSG00000106153	CHM13_G0050672	CHCHD2	CHCHD2	protein_coding	protein_coding	225.774	290.81	215.42	269.13	1	1	-0.0272577	0.0170641			1_to_1	identical gene model	0.995446	4;3	4;3	2	2	0					1	Parkinson disease 22, autosomal dominant	3	known_molec_cause	0	MONDO_0005180	0.56595	0
iPSC_NPC	ENSG00000106178	CCL24	ENSG00000106178	CHM13_G0051124	CCL24	CCL24	protein_coding	protein_coding					0	0					1_to_1	identical gene model	0.999269	3;4	3;4	2	2	0									0	EFO_0004842	0.42511	0
iPSC_NPC	ENSG00000106211	HSPB1	ENSG00000106211	CHM13_G0051142	HSPB1	HSPB1	protein_coding	protein_coding	26.3233	28.8267	24.005	25.915	1	1	0.425705	0.0152043			1_to_1	exon_count_diff		3;3;2;3;3;3;3;2;3;2;2;3;4;2;2;2;1;3;2	3;3;2;3;3;3;3;2;3;2;2;3;4;2;2;2;1;2;2	19	19	0					1	Charcot-Marie-Tooth disease, axonal, type 2F;Neuronopathy, distal hereditary motor, type IIB	3;3	known_molec_cause;known_molec_cause	0	Orphanet_99940	0.79628	0
iPSC_NPC	ENSG00000106236	NPTX2	ENSG00000106236	CHM13_G0051440	NPTX2	NPTX2	protein_coding	protein_coding	67.8367	86.875	52.075	64.81	1	1	-0.0198517	0.0346268			1_to_1	identical gene model	0.999918	5;3	5;3	2	2	0									0	EFO_0004747	0.31485	0
iPSC_NPC	ENSG00000106244	PDAP1	ENSG00000106244	CHM13_G0051455	PDAP1	PDAP1	protein_coding	protein_coding	107.33	137.558	109.86	139.485	1	1	-0.0219457	0.015865			1_to_1	exon_length_diff		3;6;6;2;3	3;6;6;2;3	5	5	0									0	EFO_0007878	0.099265	0
iPSC_NPC	ENSG00000106245	BUD31	ENSG00000106245	CHM13_G0051456	BUD31	BUD31	protein_coding	protein_coding	48.2217	61.7133	49.295	62.66	1	1	-0.022925	0.0152043			1_to_1	identical gene model		6;5;6;5;3;3;3;4;2	6;5;6;5;3;3;3;4;2	9	9	0									0	EFO_0007878	0.065525	0
iPSC_NPC	ENSG00000106246	PTCD1	ENSG00000106246	CHM13_G0051457	PTCD1	PTCD1	protein_coding	protein_coding	13.8117	17.65	11.505	14.885	1	1	-0.0230712	0.0152043			1_to_1	identical gene model		8;5;3;2;2	8;5;3;2;2	5	5	0									0	EFO_0007001	0.15836	0
iPSC_NPC	ENSG00000106258	CYP3A5	ENSG00000106258	CHM13_G0051471	CYP3A5	CYP3A5	protein_coding	protein_coding	2.45167	3.195	2.425	3.12	1	1	-0.0276829	0.034592			1_to_1	exon_count_diff		13;14;12;14;13;2;2;12;11;10;6;5;5;5;5;3	14;14;12;15;13;2;2;12;11;10;6;6;5;5;5;3	16	16	0	Variation				1	{Hypertension, salt-sensitive essential, susceptibility to}	3	known_molec_cause	0	EFO_0000764	0.60562	0
iPSC_NPC	ENSG00000106261	ZKSCAN1	ENSG00000106261	CHM13_G0051492	ZKSCAN1	MSTRG.5218	protein_coding	protein_coding	7.42	13.0717	6.905	12.28	1	1	-1.28432	0.0027775			1_to_1	transcript_count_diff		4;6;8;3;2;6	6;4;6;8;3;2;6	6	7	0									0	EFO_0004713	0.26297	0
iPSC_NPC	ENSG00000106263	EIF3B	ENSG00000106263	CHM13_G0049762	EIF3B	EIF3B	protein_coding	protein_coding	82.75	108.267	83.38	113.355	1	1	-0.0495437	0.0168169			1_to_1	exon_length_diff		8;19;7;19;5;2;3;4;5;5;2;3	8;19;7;19;5;2;3;4;5;5;2;3	12	12	0	Clone Problem								0	EFO_0007988	0.19487	0
iPSC_NPC	ENSG00000106266	SNX8	ENSG00000106266	CHM13_G0049759	SNX8	SNX8	protein_coding	protein_coding	30.5083	41.2333	31.53	41.805	1	1	-0.0995326	0.0152043			1_to_1	exon_length_diff		11;3;5;6;6;6;3;4;2	11;3;5;6;6;6;3;4;2	9	9	0									0	EFO_0004536	0.47948	0
iPSC_NPC	ENSG00000106268	NUDT1	ENSG00000106268	CHM13_G0049758	NUDT1	NUDT1	protein_coding	protein_coding	80.0983	102.545	80.84	101.78	1	1	-0.022874	0.0152043			1_to_1	identical gene model	0.999235	4;5;5;2;4;4;3;2;3	4;5;5;2;4;4;3;2;3	9	9	0									0	EFO_0004792	0.38678	0
iPSC_NPC	ENSG00000106278	PTPRZ1	ENSG00000106278	CHM13_G0051881	PTPRZ1	PTPRZ1	protein_coding	protein_coding	32.6067	42.18	24.945	31.68	1	1	-0.0234186	0.00434679			1_to_1	exon_length_diff		31;31;30;3;30;31;32;31;31;29;29;30;2;18;18;3;2;2;5;2	31;31;30;3;30;31;32;31;31;29;29;30;2;18;18;3;2;2;5;2	20	20	0									0	EFO_0004612	0.36989	0
iPSC_NPC	ENSG00000106290	TAF6	ENSG00000106290	CHM13_G0051501	TAF6	TAF6	protein_coding	protein_coding	46.3267	60.0033	43.92	55.785	1	1	-0.0203901	0.0379349			1_to_1	identical gene model		15;15;15;14;15;15;2;8;8;7;5;6;5;4;5;4;3	15;15;15;14;15;15;2;8;8;7;5;6;5;4;5;4;3	17	17	0					1	Alazami-Yuan syndrome	3	known_molec_cause	0	MONDO_0014931	0.62514	0
iPSC_NPC	ENSG00000106299	WASL	ENSG00000106299	CHM13_G0051907	WASL	WASL	protein_coding	protein_coding	48.055	61.5717	48.095	60.94	1	1	-0.0229697	0.0154164			1_to_1	identical gene model	0.999972	11	11	1	1	0									0	EFO_0004309	0.3506	0
iPSC_NPC	ENSG00000106302	HYAL4	ENSG00000106302	CHM13_G0051911	HYAL4	HYAL4	protein_coding	protein_coding					0	0					1_to_1	identical gene model	0.999564	5;4;5;4;5	5;4;5;4;5	5	5	0									0	EFO_0004526	0.34746	0
iPSC_NPC	ENSG00000106304	SPAM1	ENSG00000106304	CHM13_G0051912	SPAM1	SPAM1	protein_coding	protein_coding					0	0					1_to_1	identical gene model		4;5;7;6;5;5	4;5;7;6;5;5	6	6	0									0	EFO_0000571;EFO_0000389	0.23099	0
iPSC_NPC	ENSG00000106305	AIMP2	ENSG00000106305	CHM13_G0049834	AIMP2	AIMP2	protein_coding	protein_coding	42.1983	54.0783	44.845	55.96	1	1	-0.0228396	0.0152043			1_to_1	identical gene model		5;4;3;3	5;4;3;3	4	4	0					1	Leukodystrophy, hypomyelinating, 17	3	known_molec_cause	0	MONDO_0054817	0.47849	0
iPSC_NPC	ENSG00000106327	TFR2	ENSG00000106327	CHM13_G0051545	TFR2	TFR2	protein_coding	protein_coding	0.52	1.175	0.2	1.175	1	1	0.776267	0.0953492			1_to_1	exon_count_diff		16;18;19;14;14;8;15;2;9;7;5;3;4	16;18;19;13;14;8;14;2;9;7;5;2;4	13	13	0					1	Hemochromatosis, type 3	3	known_molec_cause	1	Orphanet_225123	0.80502	0
iPSC_NPC	ENSG00000106328	FSCN3	ENSG00000106328	CHM13_G0051952	FSCN3	FSCN3	protein_coding	protein_coding	1.5225	2.07	1.515	1.93	1	1	-0.445	0.167886			1_to_1	identical gene model		2;3;7;4;2	2;3;7;4;2	5	5	0									0	MONDO_0005148	0.20493	0
iPSC_NPC	ENSG00000106330	MOSPD3	ENSG00000106330	CHM13_G0051544	MOSPD3	MOSPD3	protein_coding	protein_coding	9.07333	11.63	8.25	10.92	1	1	-0.0220036	0.0172274			1_to_1	identical gene model		6;5;3;5;6;5;5;3	6;5;3;5;6;5;5;3	8	8	0									0	EFO_0004611	0.19673	0
iPSC_NPC	ENSG00000106331	PAX4	ENSG00000106331	CHM13_G0051953	PAX4	PAX4	protein_coding	protein_coding					0	0					1_to_1	exon_length_diff		9;12;10;8;8;6;7	9;12;10;8;8;6;7	7	7	0					1	Diabetes mellitus, type 2;Maturity-onset diabetes of the young, type IX;{Diabetes mellitus, ketosis-prone, susceptibility to}	3;3;3	known_molec_cause;known_molec_cause;known_molec_cause	0	Orphanet_552	0.59386	0
iPSC_NPC	ENSG00000106333	PCOLCE	ENSG00000106333	CHM13_G0051543	PCOLCE	PCOLCE	protein_coding	protein_coding	13.935	17.665	13.69	17.64	1	1	-0.0238848	0.0152043			1_to_1	identical gene model		9;4;2;2;2;2;2;2;5;4	9;4;2;2;2;2;2;2;5;4	10	10	0									0	EFO_0000304	0.23729	0
iPSC_NPC	ENSG00000106336	FBXO24	ENSG00000106336	CHM13_G0051541	FBXO24	FBXO24	protein_coding	protein_coding	0.801667	1.02833	0.525	0.67	1	1	-0.0232361	0.0152043			1_to_1	identical gene model		4;4;10;7;5;7;4;10;10	4;4;10;7;5;7;4;10;10	9	9	0									0	EFO_0004526	0.1336	0
iPSC_NPC	ENSG00000106341	PPP1R17	ENSG00000106341	CHM13_G0050258	PPP1R17	PPP1R17	protein_coding	protein_coding	0.72	0.928	0.7	0.95	1	1	-0.0230931	0.0152043			1_to_1	identical gene model	0.999482	5;4;4	5;4;4	3	3	0					1	{Hypercholesterolemia, susceptibility to}	3	known_molec_cause	0	GO_0007568	0.38891	0
iPSC_NPC	ENSG00000106344	RBM28	ENSG00000106344	CHM13_G0051963	RBM28	RBM28	protein_coding	protein_coding	39.555	51.0633	39.98	51.675	1	1	-0.0256838	0.0152043			1_to_1	exon_length_diff		19;4;15;2;7;7;2;6	19;4;15;2;7;7;2;6	8	8	0				High Signal Region	1	?Alopecia, neurologic defects, and endocrinopathy syndrome	3	known_molec_cause	0	MONDO_0012794	0.59495	0
iPSC_NPC	ENSG00000106346	USP42	ENSG00000106346	CHM13_G0049841	USP42	USP42	protein_coding	protein_coding	6.04833	7.78833	6.21	8.055	1	1	-0.0230321	0.0152043			1_to_1	identical gene model	0.99997	18;12;16;4;12;17;13	18;12;16;4;12;17;13	7	7	0	Clone Problem								0	EFO_0000519	0.23099	0
iPSC_NPC	ENSG00000106348	IMPDH1	ENSG00000106348	CHM13_G0051967	IMPDH1	IMPDH1	protein_coding	protein_coding	18.4217	23.84	16.545	21.17	1	1	-0.0229811	0.0152043			1_to_1	identical gene model	0.999346	17;16;14;17;16;13;17;15;14;14;14;3;7;3;5;4;6;6	17;16;14;17;16;13;17;15;14;14;14;3;7;3;5;4;6;6	18	18	0					1	Leber congenital amaurosis 11;Retinitis pigmentosa 10	3;3	known_molec_cause;known_molec_cause	0	Orphanet_791	0.7237	0
iPSC_NPC	ENSG00000106351	AGFG2	ENSG00000106351	CHM13_G0051536	AGFG2	AGFG2	protein_coding	protein_coding	3.46167	4.44667	3.585	4.48	1	1	-0.022651	0.0153571			1_to_1	exon_length_diff		12;7;4;9;8	12;7;4;9;8	5	5	0									0	EFO_0007986	0.098082	0
iPSC_NPC	ENSG00000106355	LSM5	ENSG00000106355	CHM13_G0050264	LSM5	LSM5	protein_coding	protein_coding	39.0283	51.51	41.385	53.045	1	1	-0.0664816	0.0159812			1_to_1	exon_length_diff		5;5;5;5;4;5;2;6;5;3	5;5;5;5;4;5;2;6;5;3	10	10	0				High Signal Region					0	EFO_0004337	0.20888	0
iPSC_NPC	ENSG00000106366	SERPINE1	ENSG00000106366	CHM13_G0051570	SERPINE1	SERPINE1	protein_coding	protein_coding	33.9	45.1017	31.39	41.055	1	1	-0.188525	0.149097			1_to_1	exon_length_diff		9	9	1	1	0	Path Problem				1	Plasminogen activator inhibitor-1 deficiency;{Transcription of plasminogen activator inhibitor, modulator of}	3;3	known_molec_cause;known_molec_cause	0	Orphanet_465	0.71277	0
iPSC_NPC	ENSG00000106367	AP1S1	ENSG00000106367	CHM13_G0051571	AP1S1	AP1S1	protein_coding	protein_coding	27.7133	53.8283	25.44	54.795	1	1	-0.825069	0.0234647			1_to_1	exon_length_diff		5;5;6;5;5;2	5;5;6;5;5;2	6	6	0	Path Problem				1	MEDNIK syndrome	3	known_molec_cause	0	MONDO_0012251	0.72178	0
iPSC_NPC	ENSG00000106384	MOGAT3	ENSG00000106384	CHM13_G0051575	MOGAT3	MOGAT3	protein_coding	protein_coding					0	0					1_to_1	exon_length_diff		7;6;6;3	7;6;6;3	4	4	0	Path Problem								0	EFO_0004725	0.13006	0
iPSC_NPC	ENSG00000106392	C1GALT1	ENSG00000106392	CHM13_G0049876	C1GALT1	C1GALT1	protein_coding	protein_coding	6.17833	8.01333	5.44	6.92	1	1	-0.0206381	0.0350334			1_to_1	identical gene model	0.999993	4;4;3;2;3;2	4;4;3;2;3;2	6	6	0									0	EFO_0006336	0.44475	0
iPSC_NPC	ENSG00000106397	PLOD3	ENSG00000106397	CHM13_G0051578	PLOD3	PLOD3	protein_coding	protein_coding	85.4917	109.938	81.985	104.23	1	1	-0.0229902	0.0152043			1_to_1	identical gene model		7;19;2;3;5;2;8;2;11;3;3;6;4;4;5;2	7;19;2;3;5;2;8;2;11;3;3;6;4;4;5;2	16	16	0	Path Problem				1	Lysyl hydroxylase 3 deficiency	3	known_molec_cause	0	Orphanet_300284	0.63143	0
iPSC_NPC	ENSG00000106399	RPA3	ENSG00000106399	CHM13_G0049885	RPA3	RPA3	protein_coding	protein_coding	11.835	15.7283	13.06	18.215	1	1	-0.0499028	0.519126			1_to_1	exon_length_diff		8;4;5;4;2;2;2	8;4;5;4;2;2;2	7	7	0									0	EFO_0000304	0.2864	0
iPSC_NPC	ENSG00000106400	ZNHIT1	ENSG00000106400	CHM13_G0051579	ZNHIT1	ZNHIT1	protein_coding	protein_coding	49.5483	65.4667	52.615	68.42	1	1	-0.132377	0.0152043			1_to_1	exon_length_diff		5;5;6;4	5;5;6;4	4	4	0	Path Problem								0	EFO_0002571	0.099442	0
iPSC_NPC	ENSG00000106404	CLDN15	ENSG00000106404	CHM13_G0051580	CLDN15	CLDN15	protein_coding	protein_coding	13.7617	17.69	13.13	16.525	1	1	-0.0230329	0.0152043			1_to_1	identical gene model		6;6;5;6;4;4;3;3	6;6;5;6;4;4;3;3	8	8	0									0	EFO_0000304	0.24592	0
iPSC_NPC	ENSG00000106410	NOBOX	ENSG00000106410	CHM13_G0052443	NOBOX	NOBOX	protein_coding	protein_coding					0	0					1_to_1	identical gene model	0.999125	10;10;8;7	10;10;8;7	4	4	0	Variation				1	Premature ovarian failure 5	3	known_molec_cause	0	EFO_0004266	0.78858	0
iPSC_NPC	ENSG00000106415	GLCCI1	ENSG00000106415	CHM13_G0049894	GLCCI1	GLCCI1	protein_coding	protein_coding	11.2267	14.155	11.11	14.15	1	1	0.0325833	0.230887			1_to_1	exon_length_diff		8;5;6;3;2;5;7;6;6;4;2;2	8;5;6;3;2;5;7;6;6;4;2;2	12	12	0					1	{Glucocorticoid therapy, response to}	3	known_molec_cause	0	EFO_0005090	0.4498	0
iPSC_NPC	ENSG00000106436	MYL10	ENSG00000106436	CHM13_G0051591	MYL10	MYL10	protein_coding	protein_coding					0	0					1_to_1	identical gene model	0.998915	8;7	8;7	2	2	0	Clone Problem								0	EFO_0004741	0.31704	0
iPSC_NPC	ENSG00000106443	PHF14	ENSG00000106443	CHM13_G0049922	PHF14	PHF14	protein_coding	protein_coding	4.83167	6.29667	4.375	5.665	1	1	-0.0230975	0.0152043			1_to_1	identical gene model	0.999997	16;17;16;18;17;6;16;2;2;5;4;2;3;4;3;2	16;17;16;18;17;6;16;2;2;5;4;2;3;4;3;2	16	16	0									0	EFO_0009273	0.20337	0
iPSC_NPC	ENSG00000106459	NRF1	ENSG00000106459	CHM13_G0052028	NRF1	NRF1	protein_coding	protein_coding	5.71667	7.375	5.595	7.15	1	1	-0.0226769	0.0152043			1_to_1	exon_length_diff		11;3;7;11;12;11;12	11;3;7;11;12;11;12	7	7	0									0	EFO_0004309	0.41429	0
iPSC_NPC	ENSG00000106460	TMEM106B	ENSG00000106460	CHM13_G0049929	TMEM106B	TMEM106B	protein_coding	protein_coding	3.04	3.27667	2.19	2.44	1	1	-0.00680752	0.759608			1_to_1	exon_length_diff		7;8;4;9;3;3;3;3	7;8;4;9;3;3;3;3	8	8	0					1	Leukodystrophy, hypomyelinating, 16	3	known_molec_cause	0	Orphanet_282	0.46849	0
iPSC_NPC	ENSG00000106462	EZH2	ENSG00000106462	CHM13_G0052480	EZH2	EZH2	protein_coding	protein_coding	30.8317	39.8	32.265	40.99	1	1	-0.0232073	0.0152043			1_to_1	identical gene model		20;19;20;19;20;19;20;2;10;12	20;19;20;19;20;19;20;2;10;12	10	10	0					1	Weaver syndrome	3	known_molec_cause	0	MONDO_0010193	0.7981	1			yes
iPSC_NPC	ENSG00000106477	CEP41	ENSG00000106477	CHM13_G0052050	CEP41	CEP41	protein_coding	protein_coding	3.74833	4.83833	3.6	4.53	1	1	-0.0225873	0.0152043			1_to_1	exon_length_diff		11;11;9;10;3;11;9;10;7;7;11;12;11;12;9;12;9;11;11;1;10;11;10;9;11;11;8;8;10;5;6;5;3;3;4;1	11;11;9;10;3;11;9;10;7;7;11;12;11;12;9;12;9;11;11;1;10;11;10;9;11;11;8;8;10;5;6;5;3;3;4;1	36	36	0	Variation, Path Problem				1	Joubert syndrome 15	3	known_molec_cause	0	MONDO_0018772	0.76992	0
iPSC_NPC	ENSG00000106479	ZNF862	ENSG00000106479	CHM13_G0052513	ZNF862	ZNF862	protein_coding	protein_coding	20.1583	27.2483	21.875	28.1	1	1	-0.0942262	0.101803			1_to_1	exon_length_diff		8;4;2;2;2;3	8;4;2;2;2;3	6	6	0	Variation								0	Orphanet_2024	0.2661	0
iPSC_NPC	ENSG00000106483	SFRP4	ENSG00000106483	CHM13_G0050363	SFRP4	SFRP4	protein_coding	protein_coding	8.085	10.2533	4.9	6.48	1	1	-0.0188034	0.0343202			1_to_1	identical gene model	0.999513	6;2;6	6;2;6	3	3	0	Clone Problem				1	Pyle disease	3	known_molec_cause	0	MONDO_0009943	0.72942	1			yes
iPSC_NPC	ENSG00000106484	MEST	ENSG00000106484	CHM13_G0052053	MEST	MEST	protein_coding	protein_coding	145.587	186.128	146.265	187.255	1	1	-0.0236279	0.0152043			1_to_1	exon_length_diff		12;11;11;11;5;6;12;9;12;12;12;9;6;3;3;8;3	12;11;11;11;5;6;12;9;12;12;12;9;6;3;3;8;3	17	17	0	Variation, Path Problem								0	Orphanet_168778	0.2661	0
iPSC_NPC	ENSG00000106511	MEOX2	ENSG00000106511	CHM13_G0049957	MEOX2	MEOX2	protein_coding	protein_coding	0.34	0.44	0.34	0.44	0	0					1_to_1	identical gene model	0.999762	3	3	1	1	0									0	EFO_0009270	0.48991	0
iPSC_NPC	ENSG00000106524	ANKMY2	ENSG00000106524	CHM13_G0049972	ANKMY2	ANKMY2	protein_coding	protein_coding	8.76667	11.2783	8.56	11.095	1	1	-0.02281	0.0152043			1_to_1	identical gene model	0.999929	10;11;9;5;4;2	10;11;9;5;4;2	6	6	0									0	EFO_0007986	0.15497	0
iPSC_NPC	ENSG00000106526	ACTR3C	ENSG00000106526	CHM13_G0052526	ACTR3C	ACTR3C	protein_coding	protein_coding	0.68	0.86	0.68	0.86	0	0					1_to_1	identical gene model	0.99991	6;1;8;5;5;3	6;1;8;5;5;3	6	6	0									0	EFO_0004980	0.26379	0
iPSC_NPC	ENSG00000106536	POU6F2	ENSG00000106536	CHM13_G0050394	POU6F2	POU6F2	protein_coding	protein_coding	1.206	1.616	1	1.28	1	1	-0.073323	0.285414			1_to_1	exon_length_diff		10;11;11;11;6;4;7;7;8;3;4;4	10;11;11;11;6;4;7;7;8;3;4;4	12	12	0				High Signal Region	1	{Wilms tumor susceptibility-5}	3	known_molec_cause	0	EFO_0004784	0.46263	0
iPSC_NPC	ENSG00000106537	TSPAN13	ENSG00000106537	CHM13_G0049976	TSPAN13	TSPAN13	protein_coding	protein_coding	65.795	89.5267	65.32	87.835	1	1	-0.116611	0.0152043			1_to_1	exon_length_diff		6;5	6;5	2	2	0									0	EFO_0004875	0.38526	0
iPSC_NPC	ENSG00000106538	RARRES2	ENSG00000106538	CHM13_G0052530	RARRES2	RARRES2	protein_coding	protein_coding	0.34	0.433333	0.26	0.32	1	1	-0.0230234	0.0152043			1_to_1	exon_length_diff		4;6;5;5;5	4;6;5;5;5	5	5	0									0	EFO_0007937	0.2943	0
iPSC_NPC	ENSG00000106540		ENSG00000106540	CHM13_G0050402	AC004837.1	AC004837.1	processed_pseudogene	processed_pseudogene					0	0					1_to_1	identical gene model		1	1	1	1	0												0
iPSC_NPC	ENSG00000106541	AGR2	ENSG00000106541	CHM13_G0049977	AGR2	AGR2	protein_coding	protein_coding					0	0					1_to_1	identical gene model	0.999414	8;5;7;7;5;2;2	8;5;7;7;5;2;2	7	7	0									0	EFO_0004747	0.3071	0
iPSC_NPC	ENSG00000106546	AHR	ENSG00000106546	CHM13_G0049982	AHR	AHR	protein_coding	protein_coding	0.16	0.21	0.16	0.21	0	0	-0.0230046	0.0152043			1_to_1	identical gene model		2;15;11;12;3;2;2	2;15;11;12;3;2;2	7	7	0					1	?Retinitis pigmentosa 85	3	known_molec_cause	0	EFO_0000676	0.55868	0
iPSC_NPC	ENSG00000106554	CHCHD3	ENSG00000106554	CHM13_G0052102	CHCHD3	CHCHD3	protein_coding	protein_coding	66.695	85.5383	71.19	90.59	1	1	-0.0228893	0.0152043			1_to_1	identical gene model		8;9;7;11;4;3	8;9;7;11;4;3	6	6	0									0	EFO_0004339	0.34055	0
iPSC_NPC	ENSG00000106560	GIMAP2	ENSG00000106560	CHM13_G0052548	GIMAP2	GIMAP2	protein_coding	protein_coding					0	0					1_to_1	identical gene model		2;3;3	2;3;3	3	3	0									0	EFO_0004842	0.045396	0
iPSC_NPC	ENSG00000106565	TMEM176B	ENSG00000106565	CHM13_G0052554	TMEM176B	TMEM176B	protein_coding	protein_coding	1.1	1.3975	1.055	1.32	1	1	-0.0228514	0.0152043			1_to_1	identical gene model	0.996925	8;7;7;7;6;6	8;7;7;7;6;6	6	6	0									0	EFO_0004696	0.31476	0
iPSC_NPC	ENSG00000106571	GLI3	ENSG00000106571	CHM13_G0050429	GLI3	GLI3	protein_coding	protein_coding	70.2417	90.31	74.545	95.765	1	1	-0.0231117	0.0152043			1_to_1	transcript_count_diff		15;14;2;5;4;5;4;3;2	15;14;15;2;5;4;5;4;3;2	9	10	0					1	Greig cephalopolysyndactyly syndrome;Pallister-Hall syndrome;Polydactyly, postaxial, types A1 and B;Polydactyly, preaxial, type IV	3;3;3;3	known_molec_cause;known_molec_cause;known_molec_cause;known_molec_cause	1	MONDO_0008287	0.82014	0
iPSC_NPC	ENSG00000106588	PSMA2	ENSG00000106588	CHM13_G0050437	PSMA2	PSMA2	protein_coding	protein_coding	4.88833	6.265	4.595	6.065	1	1	-0.013635	0.347001			1_to_1	exon_length_diff		8;9;6;6;5	8;9;6;6;5	5	5	0									0	EFO_0000764	0.46197	0
iPSC_NPC	ENSG00000106591	MRPL32	ENSG00000106591	CHM13_G0050439	MRPL32	MRPL32	protein_coding	protein_coding	74.7533	95.5133	71.885	92.62	1	1	-0.046621	0.0371936			1_to_1	exon_count_diff		3;3;3;2	3;2;2;2	4	4	0									0	EFO_0010736	0.2999	0
iPSC_NPC	ENSG00000106603	COA1	ENSG00000106603	CHM13_G0050451	COA1	COA1	protein_coding	protein_coding	53.7317	69.24	53.065	67.78	1	1	-0.0222359	0.0170877			1_to_1	identical gene model	0.999419	7;7;8;8;3;6;7;5;3;6;8;5;4;2;3;4;3;2;3	7;7;8;8;3;6;7;5;3;6;8;5;4;2;3;4;3;2;3	19	19	0									0	EFO_0004526	0.29725	0
iPSC_NPC	ENSG00000106605	BLVRA	ENSG00000106605	CHM13_G0050452	BLVRA	BLVRA	protein_coding	protein_coding	9.31167	12.26	9.435	12.505	1	1	0.0280476	0.767586			1_to_1	identical gene model	0.996231	8;9;5;3;2	8;9;5;3;2	5	5	0					1	Hyperbiliverdinemia	3	known_molec_cause	0	Orphanet_276405	0.57894	0
iPSC_NPC	ENSG00000106608	URGCP	ENSG00000106608	CHM13_G0050456	URGCP	URGCP	protein_coding	protein_coding	3.02667	3.895	2.29	2.955	1	1	-0.0228671	0.0152043			1_to_1	exon_length_diff		7;4;5;6;6;4;6;2;4;3;5;4;2	7;4;5;6;6;4;6;2;4;3;5;4;2	13	13	0									0	EFO_0004631	0.17774	0
iPSC_NPC	ENSG00000106609	TMEM248	ENSG00000106609	CHM13_G0050965	TMEM248	TMEM248	protein_coding	protein_coding	79.2967	8.27	84.15	7.175	1	1	6.27819	9.31376e-07			1_to_1	transcript_count_diff		7;4;6;3;3;3;3	7;5;8;4;6;3;3;3;3	7	9	0									0	EFO_0005213	0.38585	0
iPSC_NPC	ENSG00000106610	STAG3L4	ENSG00000106610	CHM13_G0050974	STAG3L4	STAG3L4	transcribed_unprocessed_pseudogene	transcribed_unprocessed_pseudogene	14.505	18.61	15.045	19.59	1	1	-0.0229926	0.0152043			1_to_1	exon_length_diff		5;4;10;4;3	5;4;10;4;3	5	5	0												0
iPSC_NPC	ENSG00000106615	RHEB	ENSG00000106615	CHM13_G0052588	RHEB	RHEB	protein_coding	protein_coding	90.0883	115.47	92.14	116.91	1	1	-0.0236029	0.0153126			1_to_1	identical gene model	0.999645	8;8;9;8;2;6;2	8;8;9;8;2;6;2	7	7	0									0	EFO_0000640	0.3683	0
iPSC_NPC	ENSG00000106617	PRKAG2	ENSG00000106617	CHM13_G0052590	PRKAG2	PRKAG2	protein_coding	protein_coding	11.3633	14.6867	10.495	13.69	1	1	-0.0222527	0.0164756			1_to_1	exon_count_diff		12;16;14;17;16;13;12;14;2;5;14;17;14;14;13;14;16;13;3;16;2;9;10;7;3;5;4;3;6;6;4;4;4;4;2	12;16;14;17;16;13;12;14;2;5;14;17;14;14;13;14;16;13;3;16;2;9;10;7;3;5;4;3;7;6;4;4;4;4;2	35	35	0					1	Cardiomyopathy, hypertrophic 6;Glycogen storage disease of heart, lethal congenital;Wolff-Parkinson-White syndrome	3;3;3	known_molec_cause;known_molec_cause;known_molec_cause	0	EFO_0000538	0.77094	0
iPSC_NPC	ENSG00000106624	AEBP1	ENSG00000106624	CHM13_G0050475	AEBP1	MSTRG.5124	protein_coding	protein_coding	41.2817	20.1767	42.655	19.88	1	1	1.99909	0.000107314			1_to_1	transcript_count_diff		21;6;4;5;3;4;8;8;3	22;21;6;4;5;3;4;8;8;3	9	10	0					1	Ehlers-Danlos syndrome, classic-like, 2	3	known_molec_cause	0	MONDO_0054813	0.6485	0
iPSC_NPC	ENSG00000106628	POLD2	ENSG00000106628	CHM13_G0050477	POLD2	POLD2	protein_coding	protein_coding	69.1617	97.5733	70.015	97.27	1	1	-0.102662	0.0152043			1_to_1	exon_length_diff		11;12;2;10;11;3;6;2;6;4;5;2;3;2;4;4;3;3	11;12;2;10;11;3;6;2;6;4;5;2;3;2;4;4;3;3	18	18	0									0	EFO_0000222	0.60206	0
iPSC_NPC	ENSG00000106631	MYL7	ENSG00000106631	CHM13_G0050479	MYL7	MYL7	protein_coding	protein_coding					0	0					1_to_1	exon_count_diff		7;4;6;6;6;5;3;3;3;2	7;4;6;6;6;6;3;3;3;2	10	10	0									0	EFO_0003144	0.34658	0
iPSC_NPC	ENSG00000106633	GCK	ENSG00000106633	CHM13_G0050480	GCK	GCK	protein_coding	protein_coding	0.26	0.33	0.26	0.33	0	0					1_to_1	identical gene model	0.999882	11;4;10;2;3;10;10;11;11;10;3;2	11;4;10;2;3;10;10;11;11;10;3;2	12	12	0				High Signal Region	1	Diabetes mellitus, noninsulin-dependent, late onset;Diabetes mellitus, permanent neonatal 1;Hyperinsulinemic hypoglycemia, familial, 3;MODY, type II	3;3;3;3	known_molec_cause;known_molec_cause;known_molec_cause;known_molec_cause	1	Orphanet_552	0.85224	0
iPSC_NPC	ENSG00000106635	BCL7B	ENSG00000106635	CHM13_G0051052	BCL7B	BCL7B	protein_coding	protein_coding	13.7733	17.6717	13.35	17.58	1	1	-0.0229046	0.0152043			1_to_1	identical gene model	0.999746	6;3;3;5;6;5;5;6;7;3;5;4;4;2	6;3;3;5;6;5;5;6;7;3;5;4;4;2	14	14	0	Gap, Path Problem								0	EFO_0004530	0.19501	0
iPSC_NPC	ENSG00000106636	YKT6	ENSG00000106636	CHM13_G0050481	YKT6	YKT6	protein_coding	protein_coding	50.0483	64.335	49.445	63.285	1	1	-0.0230166	0.0152043			1_to_1	identical gene model		6;7;8;2;2;5;2	6;7;8;2;2;5;2	7	7	0				High Signal Region					0	EFO_0004344	0.35157	0
iPSC_NPC	ENSG00000106638	TBL2	ENSG00000106638	CHM13_G0051053	TBL2	TBL2	protein_coding	protein_coding	18.1467	23.295	17.59	23.44	1	1	-0.00768041	0.354809			1_to_1	exon_count_diff		7;7;7;7;8;6;7;7;2;8;6;2;6;5;4;4;4;4;3;3;3;4	7;7;7;7;8;6;7;7;2;8;6;2;6;5;4;4;5;4;3;3;3;4	22	22	0	Gap, Path Problem								0	EFO_0004530	0.33656	0
iPSC_NPC	ENSG00000106648	GALNTL5	ENSG00000106648	CHM13_G0052596	GALNTL5	GALNTL5	protein_coding	protein_coding	0.49	0.66	0.49	0.66	0	0					1_to_1	identical gene model	0.999574	10;7;8;10;12;9;10;12;3;3;3	10;7;8;10;12;9;10;12;3;3;3	11	11	0									0	EFO_0004248	0.2877	0
iPSC_NPC	ENSG00000106665	CLIP2	ENSG00000106665	CHM13_G0051077	CLIP2	CLIP2	protein_coding	protein_coding	9.475	12.2233	9.36	12.325	1	1	-0.0229986	0.0152043			1_to_1	identical gene model	0.999694	17;16;2;6;3;2;2;2	17;16;2;6;3;2;2;2	8	8	0	Gap, Path Problem								0	EFO_0007937	0.28839	0
iPSC_NPC	ENSG00000106682	EIF4H	ENSG00000106682	CHM13_G0051072	EIF4H	EIF4H	protein_coding	protein_coding	80.425	103.107	86.5	109.945	1	1	-0.0234256	0.0152043			1_to_1	identical gene model		7;4;6;3;6	7;4;6;3;6	5	5	0	Gap, Path Problem								0	EFO_0000616	0.073068	0
iPSC_NPC	ENSG00000106683	LIMK1	ENSG00000106683	CHM13_G0051071	LIMK1	LIMK1	protein_coding	protein_coding	4.68167	4.69833	4.41	4.59	1	1	0.489045	0.0152043			1_to_1	transcript_count_diff		16;16;16;15;3;5;7;3	16;17;16;16;15;3;5;7;3	8	9	0	Gap, Path Problem								0	EFO_0005091	0.28611	0
iPSC_NPC	ENSG00000106686	SPATA6L	ENSG00000106686	CHM13_G0055244	SPATA6L	SPATA6L	protein_coding	protein_coding	0.4825	0.645	0.305	0.395	1	1	-0.0226544	0.0152043			1_to_1	exon_count_diff		13;14;17;10;11;15;7;9;5;6;3;4;2	13;14;16;10;11;15;7;8;5;6;3;4;2	13	13	0				High Signal Region					0	EFO_0004833	0.3402	0
iPSC_NPC	ENSG00000106688	SLC1A1	ENSG00000106688	CHM13_G0055243	SLC1A1	SLC1A1	protein_coding	protein_coding	2.43833	3.11167	2.71	3.47	1	1	-0.0228217	0.0156054			1_to_1	identical gene model		12;3;5	12;3;5	3	3	0					1	Dicarboxylic aminoaciduria;{?Schizophrenia susceptibility 18}	3;3	known_molec_cause;known_molec_cause	0	Orphanet_2195	0.60798	0
iPSC_NPC	ENSG00000106689	LHX2	ENSG00000106689	CHM13_G0057016	LHX2	LHX2	protein_coding	protein_coding	16.9567	21.8283	17.935	23.21	1	1	-0.0207823	0.0250234			1_to_1	identical gene model		3;5;5;4	3;5;5;4	4	4	0	Unknown								0	EFO_0003924	0.50049	0
iPSC_NPC	ENSG00000106692	FKTN	ENSG00000106692	CHM13_G0056734	FKTN	MSTRG.5678	protein_coding	protein_coding	5.16	6.81	4.905	6.275	1	1	-0.0969486	0.0277165			1_to_1	transcript_count_diff		7;10;10;11;11;12;14;12;14;3;4;9;7;11;13;15;10;14;10;2;9;10;6;13;9;4;6	7;7;10;10;11;11;12;14;12;14;3;4;9;7;11;13;15;10;14;10;2;9;10;6;13;9;4;6	27	28	0				High Signal Region	1	Cardiomyopathy, dilated, 1X;Muscular dystrophy-dystroglycanopathy (congenital with brain and eye anomalies), type A, 4;Muscular dystrophy-dystroglycanopathy (congenital without mental retardation), type B, 4;Muscular dystrophy-dystroglycanopathy (limb-girdle), type C, 4	3;3;3;3	known_molec_cause;known_molec_cause;known_molec_cause;known_molec_cause	1	Orphanet_272	0.82554	0
iPSC_NPC	ENSG00000106701	FSD1L	ENSG00000106701	CHM13_G0056731	FSD1L	FSD1L	protein_coding	protein_coding	3.20667	4.17167	3.02	3.89	1	1	-0.0229911	0.0152043			1_to_1	exon_length_diff		11;14;4;14;13;6;8	11;14;4;14;13;6;8	7	7	0				High Signal Region					0	MONDO_0005129	0.16025	0
iPSC_NPC	ENSG00000106714	CNTNAP3	ENSG00000106714	CHM13_G0055846	CNTNAP3	CNTNAP3	protein_coding	protein_coding	25.62	24.3383	20.83	19.925	1	1	0.118814	0.0571275			1_to_1	identical gene model	0.999712	24;23;5;3;18;3;4;13;3;14;2;7	24;23;5;3;18;3;4;13;3;14;2;7	12	12	0	Gap, GRC Housekeeping		High Signal Region	High Signal Region					0	EFO_0005425	0.086426	0
iPSC_NPC	ENSG00000106723	SPIN1	ENSG00000106723	CHM13_G0056390	SPIN1	MSTRG.5643	protein_coding	protein_coding	65.62	15.4017	66.635	15.245	1	1	4.51034	2.26534e-05			1_to_1	transcript_count_diff		5;9;6;5;5;5	6;7;8;8;7;5;9;6;5;5;8;7;5	6	13	0									0	EFO_0009270	0.38002	0
iPSC_NPC	ENSG00000106733	NMRK1	ENSG00000106733	CHM13_G0056212	NMRK1	NMRK1	protein_coding	protein_coding	1.36667	1.74667	0.845	1.07	1	1	-0.0240166	0.0152043			1_to_1	exon_length_diff		10;9;8;2;7;2;2	10;9;8;2;7;2;2	7	7	0									0	EFO_0005423	0.18396	0
iPSC_NPC	ENSG00000106771	TMEM245	ENSG00000106771	CHM13_G0056783	TMEM245	TMEM245	protein_coding	protein_coding	51.9267	49.765	51.38	50.505	1	1	0.409898	0.00206329			1_to_1	transcript_count_diff		18;4;12;16;2	18;4;16;12;16;2	5	6	0									0	EFO_0008354	0.41739	0
iPSC_NPC	ENSG00000106772	PRUNE2	ENSG00000106772	CHM13_G0056226	PRUNE2	PRUNE2	protein_coding	protein_coding	2.70333	3.45333	2.815	3.655	1	1	-0.022836	0.0155816			1_to_1	exon_length_diff		11;19;7;7;19;18;2;11;10;2;4;3;7;6;4	11;19;7;7;19;18;2;11;10;2;4;3;7;6;4	15	15	0									0	EFO_0004833	0.45113	0
iPSC_NPC	ENSG00000106780	MEGF9	ENSG00000106780	CHM13_G0056938	MEGF9	MEGF9	protein_coding	protein_coding	18.0783	23.2717	18.355	23.4	1	1	-0.026576	0.0195409			1_to_1	exon_length_diff		6	6	1	1	0				High Signal Region					0	EFO_0004339	0.34295	0
iPSC_NPC	ENSG00000106785	TRIM14	ENSG00000106785	CHM13_G0056625	TRIM14	TRIM14	protein_coding	protein_coding	2.79	3.58333	2.42	3.22	1	1	-0.0233889	0.0152043			1_to_1	identical gene model		7;2;6;7;5;5	7;2;6;7;5;5	6	6	0									0	MONDO_0012495	0.51864	0
iPSC_NPC	ENSG00000106789	CORO2A	ENSG00000106789	CHM13_G0056627	CORO2A	CORO2A	protein_coding	protein_coding	0.26	0.26	0.26	0.14	1	1	-0.0234894	0.0152043			1_to_1	identical gene model	0.999903	12;12	12;12	2	2	0									0	EFO_0004531;EFO_0003923	0.093347	0
iPSC_NPC	ENSG00000106799	TGFBR1	ENSG00000106799	CHM13_G0056640	TGFBR1	TGFBR1	protein_coding	protein_coding	5.085	6.53333	5.14	6.68	1	1	-0.0228876	0.0152043			1_to_1	identical gene model		3;3;8;9;8;9;3;3;9;3	3;3;8;9;8;9;3;3;9;3	10	10	0					1	Loeys-Dietz syndrome 1;{Multiple self-healing squamous epithelioma, susceptibility to}	3;3	known_molec_cause;known_molec_cause	1	Orphanet_91387	0.80197	0
iPSC_NPC	ENSG00000106803	SEC61B	ENSG00000106803	CHM13_G0056645	SEC61B	SEC61B	protein_coding	protein_coding	158.577	202.988	168.835	213.77	1	1	-0.0228294	0.0152043			1_to_1	identical gene model		4;4;2	4;4;2	3	3	0									0	EFO_0004875	0.2269	0
iPSC_NPC	ENSG00000106804	C5	ENSG00000106804	CHM13_G0056947	C5	C5	protein_coding	protein_coding	9.975	12.8283	9.61	12.81	1	1	-0.0232295	0.0152043			1_to_1	identical gene model	0.99976	41;4;3;3;5	41;4;3;3;5	5	5	0					1	C5 deficiency;[Eculizumab, poor response to]	3;3	known_molec_cause;known_molec_cause	0	Orphanet_169150	0.67531	0
iPSC_NPC	ENSG00000106809	OGN	ENSG00000106809	CHM13_G0056465	OGN	OGN	protein_coding	protein_coding					0	0					1_to_1	identical gene model		7;7;2;5	7;7;2;5	4	4	0	Variation								0	EFO_0000389	0.26091	0
iPSC_NPC	ENSG00000106819	ASPN	ENSG00000106819	CHM13_G0056467	ASPN	ASPN	protein_coding	protein_coding					0	0					1_to_1	exon_length_diff		8;6;6;4	8;6;6;4	4	4	0	Variation				1	{Lumbar disc degeneration};{Osteoarthritis susceptibility 3}	3;3	known_molec_cause;known_molec_cause	0	EFO_0004994	0.37315	0
iPSC_NPC	ENSG00000106823	ECM2	ENSG00000106823	CHM13_G0056468	ECM2	ECM2	protein_coding	protein_coding	0.39	0.505	0.39	0.505	1	1	-0.0230824	0.0152043			1_to_1	identical gene model	0.999574	10;10;3;4	10;10;3;4	4	4	0	Variation								0	EFO_0004339	0.23345	0
iPSC_NPC	ENSG00000106829	TLE4	ENSG00000106829	CHM13_G0056257	TLE4	TLE4	protein_coding	protein_coding	45.1617	56.4317	45.465	56.425	1	1	-0.172184	0.0152043			1_to_1	transcript_count_diff		18;5;20;21;10;6;21;21;5;4;3;19;7;6;5;11;6;4;4;3;6;3;5;4;4;8;5;4	18;19;5;20;21;10;6;21;21;5;4;3;19;7;6;5;11;6;4;4;3;6;3;5;4;4;8;5;4	28	29	0									0	EFO_0004587	0.48004	0
iPSC_NPC	ENSG00000106852	LHX6	ENSG00000106852	CHM13_G0056968	LHX6	LHX6	protein_coding	protein_coding					0	0					1_to_1	identical gene model	0.999743	9;9;8;10;7;9;3;2;2;3;3;4	9;9;8;10;7;9;3;2;2;3;3;4	12	12	0									0	EFO_0004784	0.34314	0
iPSC_NPC	ENSG00000106853	PTGR1	ENSG00000106853	CHM13_G0056815	PTGR1	PTGR1	protein_coding	protein_coding	7.96833	10.345	8.31	10.595	1	1	-0.0252335	0.141859			1_to_1	identical gene model	0.998581	10;10;11;10;10;5;4;4;2	10;10;11;10;10;5;4;4;2	9	9	0									0	EFO_0004747	0.27947	0
iPSC_NPC	ENSG00000106868	SUSD1	ENSG00000106868	CHM13_G0056828	SUSD1	SUSD1	protein_coding	protein_coding	1.78167	2.27667	1.805	2.295	1	1	-0.0225741	0.016568			1_to_1	identical gene model		17;16;16;18;4;4;7;2;3;4	17;16;16;18;4;4;7;2;3;4	10	10	0									0	EFO_0004528	0.51571	0
iPSC_NPC	ENSG00000106927	AMBP	ENSG00000106927	CHM13_G0056879	AMBP	AMBP	protein_coding	protein_coding	0.515	0.6525	0.355	0.445	1	1	-0.0231525	0.0152043			1_to_1	identical gene model		10;8;7;8	10;8;7;8	4	4	0									0	EFO_0007937	0.34887	0
iPSC_NPC	ENSG00000106948	AKNA	ENSG00000106948	CHM13_G0056884	AKNA	AKNA	protein_coding	protein_coding	4.37333	5.67167	4.14	5.29	1	1	-0.0305471	0.0146211			1_to_1	exon_length_diff		22;22;8;5;21;20;2;3;11	22;22;8;5;21;20;2;3;11	9	9	0									0	EFO_0004735	0.46816	0
iPSC_NPC	ENSG00000106952	TNFSF8	ENSG00000106952	CHM13_G0056899	TNFSF8	TNFSF8	protein_coding	protein_coding					0	0					1_to_1	exon_length_diff		5;2;4	5;2;4	3	3	0									0	EFO_0004842	0.47343	0
iPSC_NPC	ENSG00000106976	DNM1	ENSG00000106976	CHM13_G0057124	DNM1	DNM1	protein_coding	protein_coding	205.927	265.67	199.6	251.455	1	1	-0.0233318	0.0152664			1_to_1	identical gene model	0.999776	2;2;23;22;23;23;21;10;22;22;22;22;2;14;19;2;9;2;2;6;2;2;5;5;2;3;2;2;2	2;2;23;22;23;23;21;10;22;22;22;22;2;14;19;2;9;2;2;6;2;2;5;5;2;3;2;2;2	29	29	0					1	Developmental and epileptic encephalopathy 31	3	known_molec_cause	0	MONDO_0016532	0.77646	0
iPSC_NPC	ENSG00000106991	ENG	ENSG00000106991	CHM13_G0057101	ENG	ENG	protein_coding	protein_coding	2.03667	2.67833	1.77	2.255	1	1	-0.0227705	0.0152043			1_to_1	identical gene model		15;15;14;3;4	15;15;14;3;4	5	5	0					1	Telangiectasia, hereditary hemorrhagic, type 1	3	known_molec_cause	1	Orphanet_774	0.86006	0
iPSC_NPC	ENSG00000106992	AK1	ENSG00000106992	CHM13_G0057105	AK1	AK1	protein_coding	protein_coding	9.93	12.78	9.93	12.985	1	1	-0.027533	0.178743			1_to_1	exon_length_diff		7;4;4;7;6;6	7;4;4;7;6;6	6	6	0					1	Hemolytic anemia due to adenylate kinase deficiency	3	known_molec_cause	0	Orphanet_86817	0.74768	0
iPSC_NPC	ENSG00000106993	CDC37L1	ENSG00000106993	CHM13_G0055248	CDC37L1	CDC37L1	protein_coding	protein_coding	4.46667	5.73667	4.535	5.77	1	1	-0.022982	0.0152043			1_to_1	identical gene model		7;7;2	7;7;2	3	3	0									0	EFO_0010701	0.28521	0
iPSC_NPC	ENSG00000107014	RLN2	ENSG00000107014	CHM13_G0055274	RLN2	RLN2	protein_coding	protein_coding	2.56	3.248	1.83	2.3	1	1	-0.0226	0.0152932			1_to_1	identical gene model		2;3	2;3	2	2	0				Low Mappability					0	EFO_0000519	0.25117	0
iPSC_NPC	ENSG00000107018	RLN1	ENSG00000107018	CHM13_G0055276	RLN1	RLN1	protein_coding	protein_coding	0.986	1.268	0.84	1.14	1	1	-0.0229489	0.0152043			1_to_1	identical gene model		2;2	2;2	2	2	0				Low Mappability					0	EFO_0000304	0.18028	0
iPSC_NPC	ENSG00000107020	PLGRKT	ENSG00000107020	CHM13_G0055279	PLGRKT	PLGRKT	protein_coding	protein_coding	28.4333	36.4067	28.92	36.34	1	1	-0.0229499	0.0152043			1_to_1	identical gene model	0.999882	6;5;4;3	6;5;4;3	4	4	0									0	EFO_0009933	0.39596	0
iPSC_NPC	ENSG00000107021	TBC1D13	ENSG00000107021	CHM13_G0057159	TBC1D13	TBC1D13	protein_coding	protein_coding	8.11333	10.3967	8.165	10.485	1	1	-0.0229499	0.0152043			1_to_1	exon_length_diff		12;6;9;10	12;6;9;10	4	4	0									0	EFO_0004612	0.14204	0
iPSC_NPC	ENSG00000107036	RIC1	ENSG00000107036	CHM13_G0055285	RIC1	RIC1	protein_coding	protein_coding	1.11333	1.475	0.92	1.165	1	1	-0.0497609	0.170155			1_to_1	transcript_count_diff		22;26;25;24;18;6;3	22;25;24;25;24;27;26;25;24;18;6;3	7	12	0				High Signal Region	1	CATIFA syndrome	3	known_molec_cause	0	MONDO_0032901	0.48157	0
iPSC_NPC	ENSG00000107077	KDM4C	ENSG00000107077	CHM13_G0055311	KDM4C	KDM4C	protein_coding	protein_coding	3.77167	4.83833	3.245	4.165	1	1	-0.0223614	0.373041			1_to_1	exon_length_diff		18;15;4;21;22;8;18;3;4;15;2;9;2;4;3	18;15;4;21;22;8;18;3;4;15;2;9;2;4;3	15	15	0	Unknown								0	EFO_0004703	0.42561	0
iPSC_NPC	ENSG00000107099	DOCK8	ENSG00000107099	CHM13_G0055195	DOCK8	DOCK8	protein_coding	protein_coding	2.46667	3.18	1.46	1.91	1	1	-0.0236602	0.0152043			1_to_1	exon_length_diff		5;48;15;14;4;47;13;5;23;5;46;46;2;13;35;5;3	5;48;15;14;4;47;13;5;23;5;46;46;2;13;35;5;3	17	17	0			High Signal Region	High Signal Region	1	Hyper-IgE recurrent infection syndrome, autosomal recessive	3	known_molec_cause	0	Orphanet_217390	0.78341	0
iPSC_NPC	ENSG00000107104	KANK1	ENSG00000107104	CHM13_G0055198	KANK1	KANK1	protein_coding	protein_coding	3.43333	4.55	3.67	5.015	1	1	-0.100725	0.351604			1_to_1	transcript_count_diff		16;4;3;12;13;14;11;4;11;8;5	16;4;3;12;13;14;11;4;11;10;11;10;11;11;8;5	11	16	0					1	Cerebral palsy, spastic quadriplegic, 2	3	known_molec_cause	0	Orphanet_210141	0.48223	0
iPSC_NPC	ENSG00000107105	ELAVL2	ENSG00000107105	CHM13_G0055519	ELAVL2	ELAVL2	protein_coding	protein_coding	2.33833	3.02333	1.9	2.505	1	1	-0.0232626	0.0152043			1_to_1	identical gene model	0.999955	6;8;7;7;7;4;5;2	6;8;7;7;7;4;5;2	8	8	0									0	EFO_0007660	0.50145	0
iPSC_NPC	ENSG00000107130	NCS1	ENSG00000107130	CHM13_G0057213	NCS1	NCS1	protein_coding	protein_coding	40.025	51.495	42.535	54.02	1	1	-0.0313978	0.0152043			1_to_1	exon_length_diff		8;3;8	8;3;8	3	3	0	Gap								0	EFO_0006940	0.32396	0
iPSC_NPC	ENSG00000107140	TESK1	ENSG00000107140	CHM13_G0055729	TESK1	TESK1	protein_coding	protein_coding	46.83	55.5917	43.425	51.62	1	1	0.541979	0.0329291			1_to_1	exon_count_diff		10;11;9;4;3;3	10;10;9;4;3;3	6	6	0									0	EFO_0000304	0.22588	0
iPSC_NPC	ENSG00000107147	KCNT1	ENSG00000107147	CHM13_G0057355	KCNT1	KCNT1	protein_coding	protein_coding	1.04833	1.36667	0.97	1.24	1	1	-0.0227129	0.0152043			1_to_1	exon_count_diff		31;32;31;32;2;2;32;10;32;31;31;31;32;31;32;2;2;30;31;31;2;2;23;2;2;3;2;2;2;9;3;2	31;32;31;31;2;2;32;10;32;31;31;31;32;31;32;2;2;30;31;31;2;2;23;2;2;3;2;2;2;9;3;2	32	32	0					1	Developmental and epileptic encephalopathy 14;Epilepsy nocturnal frontal lobe, 5	3;3	known_molec_cause;known_molec_cause	1	Orphanet_293181	0.81436	0
iPSC_NPC	ENSG00000107159	CA9	ENSG00000107159	CHM13_G0055740	CA9	CA9	protein_coding	protein_coding	3.61	4.48	3.61	4.48	0	0					1_to_1	identical gene model	0.998164	9;11;7;2	9;11;7;2	4	4	0					1	[Blood group, MNSs system];{Malaria, resistance to}	3;3	known_molec_cause;known_molec_cause	0	EFO_0000474	0.43836	0
iPSC_NPC	ENSG00000107164	FUBP3	ENSG00000107164	CHM13_G0057217	FUBP3	FUBP3	protein_coding	protein_coding	34.5533	34.695	29.695	29.895	1	1	1.08471	0.00255177			1_to_1	transcript_count_diff		2;19;21;5;8;3;2	2;18;19;21;5;8;3;2	7	8	0									0	EFO_0004339	0.33943	0
iPSC_NPC	ENSG00000107165	TYRP1	ENSG00000107165	CHM13_G0055347	TYRP1	TYRP1	protein_coding	protein_coding	1.0025	1.2975	0.87	1.105	1	1	-0.0229505	0.0152617			1_to_1	exon_length_diff		2;2;8;5;4;2;2	2;2;8;5;4;2;2	7	7	0					1	Albinism, oculocutaneous, type III;[Skin/hair/eye pigmentation, variation in, 11 (Melanesian blond hair)]	3;3	known_molec_cause;known_molec_cause	0	Orphanet_79433	0.73223	0
iPSC_NPC	ENSG00000107175	CREB3	ENSG00000107175	CHM13_G0055744	CREB3	CREB3	protein_coding	protein_coding	53.625	85.225	61.105	96.65	1	1	-0.367253	0.0024985			1_to_1	exon_count_diff		8;9	7;9	2	2	0									0	EFO_0006318	0.11087	0
iPSC_NPC	ENSG00000107185	RGP1	ENSG00000107185	CHM13_G0055747	RGP1	MSTRG.5605	protein_coding	protein_coding	38.0617	2.565	39.71	2.455	1	1	5.05777	3.99053e-09			1_to_1	transcript_count_diff		9;9	9;9;9	2	3	0									0	EFO_0004995	0.23809	0
iPSC_NPC	ENSG00000107186	MPDZ	ENSG00000107186	CHM13_G0055355	MPDZ	MPDZ	protein_coding	protein_coding	10.06	13.1717	9.995	12.775	1	1	-0.0761955	0.0152043			1_to_1	transcript_count_diff		47;7;46;46;29;22;16;25;25;44;45;20;48;5;7;5;6;5;4	47;7;46;46;29;22;16;25;47;45;44;45;46;25;44;45;20;48;5;7;5;6;5;4	19	24	0					1	Hydrocephalus, congenital, 2, with or without brain or eye anomalies	3	known_molec_cause	0	Orphanet_2185	0.69589	0
iPSC_NPC	ENSG00000107187	LHX3	ENSG00000107187	CHM13_G0057363	LHX3	LHX3	protein_coding	protein_coding					0	0					1_to_1	identical gene model		6;6;6;5	6;6;6;5	4	4	0					1	Pituitary hormone deficiency, combined, 3	3	known_molec_cause	0	Orphanet_231720	0.76047	0
iPSC_NPC	ENSG00000107201	RIGI	ENSG00000107201	CHM13_G0055589	DDX58	DDX58	protein_coding	protein_coding	0.583333	0.798333	0.465	0.605	1	1	-0.0715225	0.331616			1_to_1	exon_length_diff		18;17	18;17	2	2	0					1	Singleton-Merten syndrome 2	3	known_molec_cause	0	MONDO_0008429	0.62118	0
iPSC_NPC	ENSG00000107223	EDF1	ENSG00000107223	CHM13_G0057414	EDF1	EDF1	protein_coding	protein_coding	537.083	686.692	554	709.07	1	1	-0.0229387	0.0152043			1_to_1	identical gene model		5;5;4	5;5;4	3	3	0									0	EFO_0002618	0.17309	0
iPSC_NPC	ENSG00000107242	PIP5K1B	ENSG00000107242	CHM13_G0056132	PIP5K1B	PIP5K1B	protein_coding	protein_coding	1.718	2.186	1.6	1.98	1	1	-0.0217048	0.0204957			1_to_1	identical gene model	0.999913	16;14;5;2;6;8;7;21	16;14;5;2;6;8;7;21	8	8	0									0	EFO_0005208	0.42206	0
iPSC_NPC	ENSG00000107249	GLIS3	ENSG00000107249	CHM13_G0055237	GLIS3	GLIS3	protein_coding	protein_coding	3.12333	4.414	2.33	3.84	1	1	0.16778	0.306063			1_to_1	exon_length_diff		10;11;8;9;6;3;4;3;2;3;2;4;3;3;4;3;4;2;5	10;11;8;9;6;3;4;3;2;3;2;4;3;3;4;3;4;2;5	19	19	0					1	Diabetes mellitus, neonatal, with congenital hypothyroidism	3	known_molec_cause	0	MONDO_0012436	0.77645	0
iPSC_NPC	ENSG00000107262	BAG1	ENSG00000107262	CHM13_G0055614	BAG1	BAG1	protein_coding	protein_coding	11.35	14.6883	10.45	13.35	1	1	-0.0285217	0.028039			1_to_1	exon_length_diff		4;7;4;5;7;8;2;3;4;3;2	4;7;4;5;7;8;2;3;4;3;2	11	11	0					1	Microphthalmia, syndromic 12	3	known_molec_cause	0	MONDO_0007254	0.097036	0
iPSC_NPC	ENSG00000107263	RAPGEF1	ENSG00000107263	CHM13_G0057248	RAPGEF1	RAPGEF1	protein_coding	protein_coding	17.62	6.855	17.53	7.8	1	1	0.664394	0.0152043			1_to_1	transcript_count_diff		24;24;24;10;5;6;4	24;24;24;24;10;5;6;4	7	8	0									0	EFO_0000389	0.31591	0
iPSC_NPC	ENSG00000107281	NPDC1	ENSG00000107281	CHM13_G0057432	NPDC1	NPDC1	protein_coding	protein_coding	66.5	85.8933	69.28	90.955	1	1	-0.0257307	0.0181287			1_to_1	identical gene model	0.999841	9;8;2;3;3;2	9;8;2;3;3;2	6	6	0									0	EFO_0004308	0.16135	0
iPSC_NPC	ENSG00000107282	APBA1	ENSG00000107282	CHM13_G0056144	APBA1	APBA1	protein_coding	protein_coding	30.53	38.1383	35.38	43.825	1	1	0.0294778	0.0152043			1_to_1	identical gene model		13;3;1	13;3;1	3	3	0	Variation			High Signal Region					0	EFO_0004337	0.40305	0
iPSC_NPC	ENSG00000107290	SETX	ENSG00000107290	CHM13_G0057255	SETX	SETX	protein_coding	protein_coding	37.9983	16.935	38.43	18.275	1	1	3.79285	8.5872e-06			1_to_1	transcript_count_diff		26;17;5;3;2	26;17;5;26;3;2	5	6	0					1	Amyotrophic lateral sclerosis 4, juvenile;Spinocerebellar ataxia, autosomal recessive, with axonal neuropathy 2	3;3	known_molec_cause;known_molec_cause	0	Orphanet_64753	0.76421	0
iPSC_NPC	ENSG00000107295	SH3GL2	ENSG00000107295	CHM13_G0055410	SH3GL2	SH3GL2	protein_coding	protein_coding	2.70333	3.51	3.335	4.155	1	1	-0.0407957	0.0352083			1_to_1	identical gene model	0.997236	9;2	9;2	2	2	0									0	MONDO_0005180	0.47501	0
iPSC_NPC	ENSG00000107317	PTGDS	ENSG00000107317	CHM13_G0057423	PTGDS	PTGDS	protein_coding	protein_coding	0.985	1.235	0.985	1.235	1	1	-0.0229421	0.0152043			1_to_1	exon_length_diff		5;3;7;5;3;6;2;6;2;3	5;3;7;5;3;6;2;6;2;3	10	10	0									0	EFO_0007937	0.27287	0
iPSC_NPC	ENSG00000107331	ABCA2	ENSG00000107331	CHM13_G0057428	ABCA2	ABCA2	protein_coding	protein_coding	22.3183	18.3167	19.11	16.745	1	1	0.417472	0.0223908			1_to_1	exon_count_diff		49;49;48;49;35;47;47;4;6;2;6;4;7;20;2;12;5;2;8;10;7;6;4;3	49;49;48;49;32;38;41;4;6;2;4;2;6;20;2;12;5;2;7;9;6;5;4;3	24	24	0					1	Intellectual developmental disorder with poor growth and with or without seizures or ataxia	3	known_molec_cause	0	MONDO_0032930	0.61563	0
iPSC_NPC	ENSG00000107338	SHB	ENSG00000107338	CHM13_G0055820	SHB	SHB	protein_coding	protein_coding	4.15167	5.34	3.865	4.945	1	1	-0.0264862	0.0152043			1_to_1	identical gene model	0.999504	6	6	1	1	0									0	EFO_0007825	0.3167	0
iPSC_NPC	ENSG00000107341	UBE2R2	ENSG00000107341	CHM13_G0055649	UBE2R2	UBE2R2	protein_coding	protein_coding	153.485	193.935	155.01	193.74	1	1	-0.00439075	0.528694			1_to_1	exon_length_diff		5	5	1	1	0									0	EFO_0000349	0.18479	0
iPSC_NPC	ENSG00000107362	ABHD17B	ENSG00000107362	CHM13_G0056170	ABHD17B	ABHD17B	protein_coding	protein_coding	30.0917	38.72	28.07	37.26	1	1	-0.0272525	0.0259434			1_to_1	identical gene model	0.999919	5;4	5;4	2	2	0									0	Orphanet_791	0.075209	0
iPSC_NPC	ENSG00000107371	EXOSC3	ENSG00000107371	CHM13_G0055814	EXOSC3	EXOSC3	protein_coding	protein_coding	22.3333	28.415	13.91	17.61	1	1	-0.0229574	0.0152043			1_to_1	identical gene model	0.998814	4;4;3;3;4;4;3;2	4;4;3;3;4;4;3;2	8	8	0					1	Pontocerebellar hypoplasia, type 1B	3	known_molec_cause	0	Orphanet_2254	0.77483	0
iPSC_NPC	ENSG00000107372	ZFAND5	ENSG00000107372	CHM13_G0056182	ZFAND5	ZFAND5	protein_coding	protein_coding	52.955	55.6467	53.71	52.595	1	1	0.0349282	0.00387972			1_to_1	exon_length_diff		7;6;6;6;7;4;5;2	7;6;6;6;7;4;5;2	8	8	0									0	EFO_0004713	0.22157	0
iPSC_NPC	ENSG00000107404	DVL1	ENSG00000107404	CHM13_G0000063	DVL1	DVL1	protein_coding	protein_coding	25.5783	31.8667	25.85	32.225	1	1	-0.0150531	0.52328			1_to_1	exon_count_diff		15;15;9;6;8;5;3;4	15;15;9;6;8;5;2;4	8	8	0	Localization Problem				1	Robinow syndrome, autosomal dominant 2	3	known_molec_cause	0	Orphanet_3107	0.68283	0
iPSC_NPC	ENSG00000107438	PDLIM1	ENSG00000107438	CHM13_G0007089	PDLIM1	PDLIM1	protein_coding	protein_coding	18.2	23.265	19.63	25.39	1	1	-0.0198439	0.0287673			1_to_1	identical gene model	0.999936	7;2;6;2;4	7;2;6;2;4	5	5	0									0	EFO_0004747	0.39612	0
iPSC_NPC	ENSG00000107443	CCNJ	ENSG00000107443	CHM13_G0007100	CCNJ	CCNJ	protein_coding	protein_coding	3.53333	4.555	3.585	4.59	1	1	-0.0227076	0.0152043			1_to_1	identical gene model	0.999952	6;6;6	6;6;6	3	3	0									0	EFO_0004704	0.44582	0
iPSC_NPC	ENSG00000107447	DNTT	ENSG00000107447	CHM13_G0007108	DNTT	DNTT	protein_coding	protein_coding					0	0					1_to_1	identical gene model	0.99912	11;11	11;11	2	2	0									0	GO_0007568	0.19835	0
iPSC_NPC	ENSG00000107485	GATA3	ENSG00000107485	CHM13_G0005596	GATA3	GATA3	protein_coding	protein_coding	0.236667	0.2575	0.23	0.285	1	1	-0.0229259	0.0152043			1_to_1	exon_length_diff		2;3;6;6;3	2;3;6;6;3	5	5	0	GRC Housekeeping				1	Hypoparathyroidism, sensorineural deafness, and renal dysplasia	3	known_molec_cause	0	Orphanet_2237	0.78314	1			yes
iPSC_NPC	ENSG00000107518	ATRNL1	ENSG00000107518	CHM13_G0007455	ATRNL1	ATRNL1	protein_coding	protein_coding	0.59	0.75	0.55	0.69	1	1	-0.022995	0.0152043			1_to_1	exon_length_diff		29;8;10;6;7;30;3;6;6;5;2	29;8;10;6;7;30;3;6;6;5;2	11	11	0									0	EFO_0004703	0.35801	0
iPSC_NPC	ENSG00000107521	HPS1	ENSG00000107521	CHM13_G0007160	HPS1	HPS1	protein_coding	protein_coding	22.4483	28.8567	23.485	30.31	1	1	-0.0229861	0.0152043			1_to_1	identical gene model		20;20;20;19;2;9;9;8;4;9;10;4;7;4;4	20;20;20;19;2;9;9;8;4;9;10;4;7;4;4	15	15	0					1	Hermansky-Pudlak syndrome 1	3	known_molec_cause	0	MONDO_0019312	0.7986	0
iPSC_NPC	ENSG00000107537	PHYH	ENSG00000107537	CHM13_G0005669	PHYH	PHYH	protein_coding	protein_coding	3.60667	4.605	4.68	5.84	1	1	-0.0223698	0.0170053			1_to_1	identical gene model	0.998935	8;9;9;7;6;2;3	8;9;9;7;6;2;3	7	7	0	GRC Housekeeping				1	Refsum disease	3	known_molec_cause	1	Orphanet_773	0.81774	0
iPSC_NPC	ENSG00000107551	RASSF4	ENSG00000107551	CHM13_G0006198	RASSF4	RASSF4	protein_coding	protein_coding	8.675	11.1433	9.505	12.325	1	1	-0.0225998	0.0152189			1_to_1	identical gene model	0.99997	10;11;5;8;4;4;8;7;5;4;3;3	10;11;5;8;4;4;8;7;5;4;3;3	12	12	0	GRC Housekeeping								0	EFO_0004747	0.29964	0
iPSC_NPC	ENSG00000107554	DNMBP	ENSG00000107554	CHM13_G0007183	DNMBP	MSTRG.784	protein_coding	protein_coding	11.1417	4.095	11.975	4.205	1	1	2.7184	0.000368439			1_to_1	transcript_count_diff		17;14;14;2	17;18;18;17;14;14;2	4	7	0					1	Cataract 48	3	known_molec_cause	0	MONDO_0005129	0.55384	0
iPSC_NPC	ENSG00000107560	RAB11FIP2	ENSG00000107560	CHM13_G0007493	RAB11FIP2	RAB11FIP2	protein_coding	protein_coding	7.415	9.73667	2.6	3.62	1	1	-0.16255	0.0163928			1_to_1	identical gene model	0.999517	5;6;3;2	5;6;3;2	4	4	0									0	EFO_0003963	0.21103	0
iPSC_NPC	ENSG00000107562	CXCL12	ENSG00000107562	CHM13_G0006187	CXCL12	MSTRG.667	protein_coding	protein_coding	1.90333	1.295	1.585	1.125	1	1	1.25924	0.0468082			1_to_1	transcript_count_diff		4;3;3;4;3;4;3;2	5;4;3;3;4;3;4;3;2	8	9	0	GRC Housekeeping				1	{AIDS, resistance to}	3	known_molec_cause	0	EFO_0005091	0.47535	0
iPSC_NPC	ENSG00000107566	ERLIN1	ENSG00000107566	CHM13_G0007189	ERLIN1	ERLIN1	protein_coding	protein_coding	66.2283	86.605	70.095	90.205	1	1	-0.0603495	0.0302704			1_to_1	exon_length_diff		11;12;11	11;12;11	3	3	0					1	Spastic paraplegia 62	3	known_molec_cause	0	Orphanet_401785	0.70488	0
iPSC_NPC	ENSG00000107581	EIF3A	ENSG00000107581	CHM13_G0007509	EIF3A	EIF3A	protein_coding	protein_coding	23.5467	23.1033	23.38	21.585	1	1	0.393	0.00991899			1_to_1	exon_count_diff		22;23;3	22;22;3	3	3	0									0	EFO_0007985	0.27774	0
iPSC_NPC	ENSG00000107593	PKD2L1	ENSG00000107593	CHM13_G0007198	PKD2L1	PKD2L1	protein_coding	protein_coding					0	0					1_to_1	identical gene model		16;2;16;3	16;2;16;3	4	4	0									0	EFO_0005653	0.36154	0
iPSC_NPC	ENSG00000107611	CUBN	ENSG00000107611	CHM13_G0005732	CUBN	CUBN	protein_coding	protein_coding	2.52	3.25667	2.45	3.195	1	1	-0.0227201	0.0570654			1_to_1	identical gene model	0.998977	67;4;5;4;3;5;5	67;4;5;4;3;5;5	7	7	0	GRC Housekeeping				1	Imerslund-Grasbeck syndrome 1;[Proteinuria, chronic benign]	3;3	known_molec_cause;known_molec_cause	1	Orphanet_35858	0.80364	0
iPSC_NPC	ENSG00000107614	TRDMT1	ENSG00000107614	CHM13_G0005733	TRDMT1	TRDMT1	protein_coding	protein_coding	10.1967	13.2833	9.835	12.795	1	1	-0.0477549	0.381102			1_to_1	exon_length_diff		11;12;9;10;5;5;5;3;6;3;3;3	11;12;9;10;5;5;5;3;6;3;3;3	12	12	0	GRC Housekeeping			High Signal Region					0	EFO_0004309	0.4241	0
iPSC_NPC	ENSG00000107625	DDX50	ENSG00000107625	CHM13_G0006529	DDX50	DDX50	protein_coding	protein_coding	26.2383	33.1083	25.215	32.545	1	1	-0.0308371	0.0152043			1_to_1	exon_count_diff		7;23;15;6;4;6	6;23;15;6;4;6	6	6	0	GRC Housekeeping								0	EFO_0001663	0.11087	0
iPSC_NPC	ENSG00000107643	MAPK8	ENSG00000107643	CHM13_G0006298	MAPK8	MAPK8	protein_coding	protein_coding	20.3417	26.2117	21.64	26.99	1	1	-0.0395274	0.0198926			1_to_1	exon_length_diff		12;7;5;12;15;7;5;10;11;11;7;6;4;3;2;2	12;7;5;12;15;7;5;10;11;11;7;6;4;3;2;2	16	16	0	Gap, GRC Housekeeping, Path Problem								0	EFO_0000519	0.31329	0
iPSC_NPC	ENSG00000107651	SEC23IP	ENSG00000107651	CHM13_G0007533	SEC23IP	SEC23IP	protein_coding	protein_coding	32.075	15.01	30.84	14.735	1	1	1.68534	0.000198519			1_to_1	transcript_count_diff		19;2;9;2;5;3;4;2	19;2;20;20;9;2;5;3;4;2	8	10	0									0	EFO_0004908	0.3175	0
iPSC_NPC	ENSG00000107669	ATE1	ENSG00000107669	CHM13_G0007555	ATE1	ATE1	protein_coding	protein_coding	0.3275	0.336667	0.355	0.295	1	1	-0.472382	0.159839			1_to_1	exon_length_diff		12;10;12;11;12;12;2;3;6	12;10;12;11;12;12;2;3;6	9	9	0									0	EFO_0009270	0.42976	0
iPSC_NPC	ENSG00000107672	NSMCE4A	ENSG00000107672	CHM13_G0007560	NSMCE4A	NSMCE4A	protein_coding	protein_coding	63.8067	82.7367	58.065	74.47	1	1	-0.0232837	0.0152043			1_to_1	identical gene model	0.999475	11;3;2;11;9;4;7;5;3;4;3	11;3;2;11;9;4;7;5;3;4;3	11	11	0									0	EFO_0000304	0.22531	0
iPSC_NPC	ENSG00000107679	PLEKHA1	ENSG00000107679	CHM13_G0007567	PLEKHA1	MSTRG.837	protein_coding	protein_coding	6.54	7.7	5.545	5.99	1	1	0.0652332	0.130108			1_to_1	transcript_count_diff		12;5;13;7;13;12;11;4	14;12;5;13;7;13;12;11;4	8	9	0									0	MONDO_0005148	0.46408	0
iPSC_NPC	ENSG00000107719	PALD1	ENSG00000107719	CHM13_G0006575	PALD1	PALD1	protein_coding	protein_coding	25.1317	32.2433	25.215	32.51	1	1	-0.023651	0.0152043			1_to_1	exon_length_diff		20	20	1	1	0	GRC Housekeeping								0	EFO_0009063	0.045887	0
iPSC_NPC	ENSG00000107731	UNC5B	ENSG00000107731	CHM13_G0006586	UNC5B	UNC5B	protein_coding	protein_coding	1.75833	2.27833	1.605	2.025	1	1	-0.0226624	0.0152043			1_to_1	identical gene model	0.999662	17;16	17;16	2	2	0	GRC Housekeeping								0	EFO_0008328	0.32523	0
iPSC_NPC	ENSG00000107736	CDH23	ENSG00000107736	CHM13_G0006590	CDH23	CDH23	protein_coding	protein_coding	2.225	0.33	2.31	0.36	1	1	2.22506	0.0243289			1_to_1	exon_count_diff		70;68;25;23;22;22;21	70;68;23;23;22;20;19	7	7	0	GRC Housekeeping				1	Deafness, autosomal recessive 12;Usher syndrome, type 1D;Usher syndrome, type 1D/F digenic;{Pituitary adenoma 5, multiple types}	3;3;3;3	known_molec_cause;known_molec_cause;known_molec_cause;known_molec_cause	1	MONDO_0019501	0.83973	0
iPSC_NPC	ENSG00000107738	VSIR	ENSG00000107738	CHM13_G0006593	VSIR	VSIR	protein_coding	protein_coding	1.4	1.80167	0.98	1.29	1	1	-0.0022212	0.978389			1_to_1	identical gene model	0.999066	7;5;2	7;5;2	3	3	0	GRC Housekeeping								0	EFO_0004308	0.45904	0
iPSC_NPC	ENSG00000107742	SPOCK2	ENSG00000107742	CHM13_G0006600	SPOCK2	SPOCK2	protein_coding	protein_coding	0.85	1.1	0.85	1.1	1	1	-0.0230657	0.0152043			1_to_1	identical gene model		11;12;10;7;7;6;3;2;2	11;12;10;7;7;6;3;2;2	9	9	0	GRC Housekeeping								0	MONDO_0005148	0.29958	0
iPSC_NPC	ENSG00000107745	MICU1	ENSG00000107745	CHM13_G0006609	MICU1	MICU1	protein_coding	protein_coding	0.975	1.26333	0.98	1.26	1	1	-0.0224713	0.0152923			1_to_1	identical gene model	0.999848	12;12;10;13;14;7;9;4;10;7;2;3	12;12;10;13;14;7;9;4;10;7;2;3	12	12	0	GRC Housekeeping			High Signal Region	1	Myopathy with extrapyramidal signs	3	known_molec_cause	0	Orphanet_401768	0.77603	0
iPSC_NPC	ENSG00000107758	PPP3CB	ENSG00000107758	CHM13_G0006652	PPP3CB	PPP3CB	protein_coding	protein_coding	10.485	13.5217	10.15	13.045	1	1	-0.0230283	0.0152043			1_to_1	identical gene model		14;13;14;7;12;5	14;13;14;7;12;5	6	6	0	GRC Housekeeping				1	Cornea plana 2, autosomal recessive	3	known_molec_cause	0	MONDO_0011962	0.24126	0
iPSC_NPC	ENSG00000107771	CCSER2	ENSG00000107771	CHM13_G0006857	CCSER2	CCSER2	protein_coding	protein_coding	0.8125	1.065	0.665	0.85	1	1	-0.0226952	0.0152043			1_to_1	identical gene model	0.999999	3;10;11;7;8;4;7;7;6;5	3;10;11;7;8;4;7;7;6;5	10	10	0	GRC Housekeeping			High Signal Region					0	EFO_0004713	0.28803	0
iPSC_NPC	ENSG00000107779	BMPR1A	ENSG00000107779	CHM13_G0006888	BMPR1A	MSTRG.740	protein_coding	protein_coding	16.6183	2.425	13.88	2.295	1	1	2.44008	4.01431e-05			1_to_1	transcript_count_diff		14;13;13;13;4	15;14;14;15;14;14;13;13;13;4	5	10	0	GRC Housekeeping				1	Polyposis syndrome, hereditary mixed, 2;Polyposis, juvenile intestinal	3;3	known_molec_cause;known_molec_cause	0	Orphanet_329971	0.79503	1	juvenile polyposis	yes
iPSC_NPC	ENSG00000107789	MINPP1	ENSG00000107789	CHM13_G0006922	MINPP1	MINPP1	protein_coding	protein_coding	2.55833	3.24833	2.35	2.97	1	1	-0.0220869	0.0161753			1_to_1	identical gene model		3;5;5;3	3;5;5;3	4	4	0					1	Pontocerebellar hypoplasia, type 16;{Thyroid carcinoma, follicular}	3;3	known_molec_cause;known_molec_cause	0	EFO_0000501	0.58262	0
iPSC_NPC	ENSG00000107796	ACTA2	ENSG00000107796	CHM13_G0006953	ACTA2	ACTA2	protein_coding	protein_coding	421.9	543.74	251.475	318.72	1	1	-0.0232351	0.0152043			1_to_1	identical gene model	0.999875	9;6;5;5;3;2	9;6;5;5;3;2	6	6	0					1	Aortic aneurysm, familial thoracic 6;Moyamoya disease 5;Multisystemic smooth muscle dysfunction syndrome	3;3;3	known_molec_cause;known_molec_cause;known_molec_cause	1	Orphanet_91387	0.81249	0
iPSC_NPC	ENSG00000107798	LIPA	ENSG00000107798	CHM13_G0006962	LIPA	LIPA	protein_coding	protein_coding	3.05833	3.90333	3.19	4.015	1	1	-0.0236008	0.0152043			1_to_1	identical gene model	0.999314	9;10;8;7;6;4;3;3	9;10;8;7;6;4;3;3	8	8	0				High Signal Region	1	Cholesteryl ester storage disease;Wolman disease	3;3	known_molec_cause;known_molec_cause	0	MONDO_0019148	0.79844	0
iPSC_NPC	ENSG00000107807	TLX1	ENSG00000107807	CHM13_G0007225	TLX1	TLX1	protein_coding	protein_coding					0	0					1_to_1	identical gene model	0.999915	3;3;2;2;2	3;3;2;2;2	5	5	0									0	EFO_0000365	0.3758	1			yes
iPSC_NPC	ENSG00000107815	TWNK	ENSG00000107815	CHM13_G0007218	TWNK	TWNK	protein_coding	protein_coding	2.655	3.36833	1.68	2.21	1	1	-0.0230503	0.0152043			1_to_1	identical gene model		5;5;5;5;5;4;2;5;5	5;5;5;5;5;4;2;5;5	9	9	0					1	Mitochondrial DNA depletion syndrome 7 (hepatocerebral type);Perrault syndrome 5;Progressive external ophthalmoplegia with mitochondrial DNA deletions, autosomal dominant 3	3;3;3	known_molec_cause;known_molec_cause;known_molec_cause	1	Orphanet_1186	0.80403	0
iPSC_NPC	ENSG00000107816	LZTS2	ENSG00000107816	CHM13_G0007219	LZTS2	LZTS2	protein_coding	protein_coding	54.095	69.5633	53.315	68.735	1	1	-0.0230356	0.0152043			1_to_1	identical gene model	0.999962	3;5;2;3;2;4;3	3;5;2;3;2;4;3	7	7	0									0	EFO_0600008	0.12243	0
iPSC_NPC	ENSG00000107819	SFXN3	ENSG00000107819	CHM13_G0007221	SFXN3	SFXN3	protein_coding	protein_coding	0.801667	0.97	0.585	0.745	1	1	0.126532	0.267584			1_to_1	exon_count_diff		12;12;6;5;4;2;3	12;12;6;5;3;2;3	7	7	0									0	EFO_0010642	0.11827	0
iPSC_NPC	ENSG00000107821	KAZALD1	ENSG00000107821	CHM13_G0007223	KAZALD1	KAZALD1	protein_coding	protein_coding	4.15833	5.36167	3.3	4.28	1	1	-0.0743488	0.0527873			1_to_1	exon_count_diff		5;4;3;5;2;1	5;3;3;4;2;1	6	6	0									0	EFO_0007814	0.41698	0
iPSC_NPC	ENSG00000107829	FBXW4	ENSG00000107829	CHM13_G0007240	FBXW4	FBXW4	protein_coding	protein_coding	3.40833	4.39167	2.7	3.395	1	1	-0.0219494	0.0153799			1_to_1	identical gene model	0.999981	4;9;9;3;6;2	4;9;9;3;6;2	6	6	0	Clone Problem				1	Split-hand/foot malformation 3, gene duplication syndrome	4	del_dup_syndrome	0	Orphanet_2440	0.42754	0
iPSC_NPC	ENSG00000107831	FGF8	ENSG00000107831	CHM13_G0007244	FGF8	FGF8	protein_coding	protein_coding	93.4817	122.575	28.325	35.54	1	1	-0.0208844	0.0152043			1_to_1	exon_length_diff		5;6;5;6;5;5;4	5;6;5;6;5;5;4	7	7	0	Clone Problem				1	Hypogonadotropic hypogonadism 6 with or without anosmia	3	known_molec_cause	0	MONDO_0018800	0.7441	0
iPSC_NPC	ENSG00000107833	NPM3	ENSG00000107833	CHM13_G0007245	NPM3	NPM3	protein_coding	protein_coding	73.3267	94.2783	74.04	93.845	1	1	-0.0231253	0.0152043			1_to_1	identical gene model		6;5;5;3	6;5;5;3	4	4	0	Clone Problem								0	EFO_0008354	0.23498	0
iPSC_NPC	ENSG00000107854	TNKS2	ENSG00000107854	CHM13_G0007011	TNKS2	MSTRG.757	protein_coding	protein_coding	80.0417	0.388	79.565	0.31	1	1	8.69243	0.00107987			1_to_1	transcript_count_diff		27	27;25;27	1	3	0									0	EFO_0004696	0.50016	0
iPSC_NPC	ENSG00000107859	PITX3	ENSG00000107859	CHM13_G0007259	PITX3	PITX3	protein_coding	protein_coding	0.845	0.44	0.845	0.44	1	0					1_to_1	exon_count_diff		4;4	3;4	2	2	0					1	Anterior segment dysgenesis 1, multiple subtypes;Anterior segment dysgenesis 2, multiple subtypes;Cataract 11, multiple types;Cataract 11, syndromic, autosomal recessive;Cataract 34, multiple types;{Aortic aneurysm, familial thoracic 11, susceptibility to}	3;3;3;3;3;3	known_molec_cause;known_molec_cause;known_molec_cause;known_molec_cause;known_molec_cause;known_molec_cause	0	MONDO_0011060	0.736	0
iPSC_NPC	ENSG00000107862	GBF1	ENSG00000107862	CHM13_G0007260	GBF1	MSTRG.797	protein_coding	protein_coding	5.79667	3.14333	5.42	2.205	1	1	2.66411	3.53856e-05			1_to_1	transcript_count_diff		40;41;41;2	41;40;39;40;40;41;41;2	4	8	0					1	Charcot-Marie-Tooth disease, axonal, type 2GG	3	known_molec_cause	0	MONDO_0011675;Orphanet_100043	0.47825	0
iPSC_NPC	ENSG00000107863	ARHGAP21	ENSG00000107863	CHM13_G0005848	ARHGAP21	ARHGAP21	protein_coding	protein_coding	10.325	13.4667	10.66	13.365	1	1	-0.15418	0.0686557			1_to_1	transcript_count_diff		19;26;17;15;18;2;20;8;3;4;15;17;7;2;2;6;7;6;4;2	19;26;16;15;18;26;2;20;8;3;4;15;17;7;2;2;6;7;6;4;2	20	21	0	GRC Housekeeping			High Signal Region					0	EFO_0004995	0.40005	0
iPSC_NPC	ENSG00000107864	CPEB3	ENSG00000107864	CHM13_G0007017	CPEB3	CPEB3	protein_coding	protein_coding	0.22	0.242	0.16	0.19	1	1	-0.0228017	0.0152057			1_to_1	exon_length_diff		10;10;10	10;10;10	3	3	0									0	EFO_0004343	0.3044	1			yes
iPSC_NPC	ENSG00000107872	FBXL15	ENSG00000107872	CHM13_G0007263	FBXL15	FBXL15	protein_coding	protein_coding	6.36	8.175	7.24	9.03	1	1	-0.0228132	0.0152043			1_to_1	identical gene model		4;2;4;3;4;4;4	4;2;4;3;4;4;4	7	7	0									0	Orphanet_552	0.057082	0
iPSC_NPC	ENSG00000107874	CUEDC2	ENSG00000107874	CHM13_G0007264	CUEDC2	CUEDC2	protein_coding	protein_coding	121.278	185.587	125.345	190.67	1	1	-0.318091	0.00376503			1_to_1	exon_count_diff		3;9;5;5	2;9;5;5	4	4	0									0	EFO_0000616	0.081978	0
iPSC_NPC	ENSG00000107882	SUFU	ENSG00000107882	CHM13_G0007271	SUFU	SUFU	protein_coding	protein_coding	48.0367	61.6967	47.795	60.67	1	1	-0.0236541	0.0152043			1_to_1	identical gene model	0.999974	12;11;10;6	12;11;10;6	4	4	0					1	Basal cell nevus syndrome;Joubert syndrome 32;Medulloblastoma, desmoplastic;{Meningioma, familial, susceptibility to}	3;3;3;3	known_molec_cause;known_molec_cause;known_molec_cause;known_molec_cause	0	EFO_0002939	0.78168	1	medulloblastoma predisposition	yes	yes
iPSC_NPC	ENSG00000107890	ANKRD26	ENSG00000107890	CHM13_G0005887	ANKRD26	ANKRD26	protein_coding	protein_coding	4.98833	6.44333	4.775	5.96	1	1	-0.0231176	0.0152043			1_to_1	exon_length_diff		6;6;13;6;34;4;15;34;9;25;24;5;18;20;13;14;13;3;4	6;6;13;6;34;4;15;34;9;25;24;5;18;20;13;14;13;3;4	19	19	0	GRC Housekeeping				1	Thrombocytopenia 2	3	known_molec_cause	0	HP_0001873	0.754	0
iPSC_NPC	ENSG00000107897	ACBD5	ENSG00000107897	CHM13_G0005892	ACBD5	ACBD5	protein_coding	protein_coding	1.10833	1.42667	0.98	1.255	1	1	-0.023327	0.0152043			1_to_1	exon_length_diff		13;12;12;13;13;12;8;8	13;12;12;13;13;12;8;8	8	8	0	GRC Housekeeping				1	Retinal dystrophy with leukodystrophy	3	known_molec_cause	0	MONDO_0100112	0.50817	0
iPSC_NPC	ENSG00000107902	LHPP	ENSG00000107902	CHM13_G0007606	LHPP	LHPP	protein_coding	protein_coding	6.075	7.78	6.185	7.78	1	1	-0.0234562	0.0152043			1_to_1	identical gene model	0.999271	7;6;6;2;4;2;3;2;2	7;6;6;2;4;2;3;2;2	9	9	0									0	EFO_0004339	0.41679	0
iPSC_NPC	ENSG00000107929	LARP4B	ENSG00000107929	CHM13_G0005455	LARP4B	LARP4B	protein_coding	protein_coding	47.005	17.105	47.585	17.01	1	1	2.75081	5.89895e-05			1_to_1	transcript_count_diff		4;18;4;6;3;3;2;6;6;5;5	4;18;19;18;17;18;4;6;3;3;2;6;6;5;5	11	15	0									0	EFO_0005208	0.3407	1			yes
iPSC_NPC	ENSG00000107937	GTPBP4	ENSG00000107937	CHM13_G0005458	GTPBP4	GTPBP4	protein_coding	protein_coding	33.2067	52.5183	33.475	53	1	1	-0.336883	0.000157217			1_to_1	exon_count_diff		17;11;5;2;4	17;10;5;2;4	5	5	0									0	EFO_0004908	0.16012	0
iPSC_NPC	ENSG00000107938	EDRF1	ENSG00000107938	CHM13_G0007633	EDRF1	EDRF1	protein_coding	protein_coding	15.3617	19.8583	12.555	15.955	1	1	0.00409748	0.92946			1_to_1	exon_length_diff		26;26;25;20;24;25;9;5;3;2;3;4;3	26;26;25;20;24;25;9;5;3;2;3;4;3	13	13	0				High Signal Region					0	EFO_0008006	0.092149	0
iPSC_NPC	ENSG00000107949	BCCIP	ENSG00000107949	CHM13_G0007638	BCCIP	BCCIP	protein_coding	protein_coding	103.755	133.2	104.27	132.79	1	1	-0.0230161	0.0152043			1_to_1	identical gene model		7;7;8;4;4	7;7;8;4;4	5	5	0									0	EFO_0004528	0.26896	0
iPSC_NPC	ENSG00000107951	MTPAP	ENSG00000107951	CHM13_G0005951	MTPAP	MTPAP	protein_coding	protein_coding	6.84833	8.63167	6.28	8.945	1	1	-0.00714359	0.794018			1_to_1	identical gene model	0.998994	9;17;5;3	9;17;5;3	4	4	0	GRC Housekeeping				1	?Spastic ataxia 4, autosomal recessive	3	known_molec_cause	0	Orphanet_254343	0.48251	0
iPSC_NPC	ENSG00000107954	NEURL1	ENSG00000107954	CHM13_G0007311	NEURL1	NEURL1	protein_coding	protein_coding	4.43333	5.685	4.805	6.055	1	1	-0.0253702	0.0152043			1_to_1	identical gene model	0.999859	6;3;3;2	6;3;3;2	4	4	0									0	EFO_0000275	0.51339	0
iPSC_NPC	ENSG00000107957	SH3PXD2A	ENSG00000107957	CHM13_G0007314	SH3PXD2A	SH3PXD2A	protein_coding	protein_coding	0.584	0.33	0.39	0.14	1	1	2.4573	0.0152043			1_to_1	transcript_count_diff		15;14;12;13	15;14;10;9;9;12;13	4	7	0									0	EFO_0004327	0.5152	0
iPSC_NPC	ENSG00000107959	PITRM1	ENSG00000107959	CHM13_G0005488	PITRM1	PITRM1	protein_coding	protein_coding	20.055	25.7483	18.575	23.07	1	1	-0.0120677	0.492496			1_to_1	exon_length_diff		27;9;2;27;24;16;4;7;3;6;2	27;9;2;27;24;16;4;7;3;6;2	11	11	0					1	Spinocerebellar ataxia, autosomal recessive 30	3	known_molec_cause	0	HP_0001251	0.46253	0
iPSC_NPC	ENSG00000107960	STN1	ENSG00000107960	CHM13_G0007319	STN1	STN1	protein_coding	protein_coding	3.06167	3.98167	2.93	3.865	1	1	-0.0309771	0.0393788			1_to_1	exon_length_diff		10;9;11;6	10;9;11;6	4	4	0					1	Cerebroretinal microangiopathy with calcifications and cysts 2	3	known_molec_cause	0	MONDO_0012815	0.52291	0
iPSC_NPC	ENSG00000107968	MAP3K8	ENSG00000107968	CHM13_G0005960	MAP3K8	MAP3K8	protein_coding	protein_coding	4.86667	6.26667	3.27	4.08	1	1	-0.0237993	0.0152043			1_to_1	identical gene model	0.999641	8;4;9;3;4;7;3	8;4;9;3;4;7;3	7	7	0	GRC Housekeeping				1	Lung cancer, somatic	3	known_molec_cause	0	EFO_0000384	0.39504	0
iPSC_NPC	ENSG00000107984	DKK1	ENSG00000107984	CHM13_G0006370	DKK1	DKK1	protein_coding	protein_coding	9.028	11.388	2.59	3.38	1	1	-0.0218652	0.0207122			1_to_1	identical gene model		4;2;4;3	4;2;4;3	4	4	0	GRC Housekeeping								0	EFO_0004327	0.40138	0
iPSC_NPC	ENSG00000108001	EBF3	ENSG00000108001	CHM13_G0007679	EBF3	EBF3	protein_coding	protein_coding					0	0	-0.022956	0.0152043			1_to_1	exon_length_diff		17;17;14;16	17;17;14;16	4	4	0					1	Hypotonia, ataxia, and delayed development syndrome	3	known_molec_cause	0	Orphanet_137639	0.66447	0
iPSC_NPC	ENSG00000108010	GLRX3	ENSG00000108010	CHM13_G0007688	GLRX3	GLRX3	protein_coding	protein_coding	17.76	22.9283	17.96	22.655	1	1	-0.0230381	0.0152043			1_to_1	identical gene model		11;12;13;3;2;2	11;12;13;3;2;2	6	6	0									0	EFO_0004526	0.39271	0
iPSC_NPC	ENSG00000108018	SORCS1	ENSG00000108018	CHM13_G0007348	SORCS1	SORCS1	protein_coding	protein_coding	8.21333	10.6317	7.875	10.07	1	1	-0.0231729	0.0152043			1_to_1	identical gene model	0.999996	26;26;25;19;4;6;26;4;2;5	26;26;25;19;4;6;26;4;2;5	10	10	0									0	EFO_0010750	0.26811	0
iPSC_NPC	ENSG00000108021	TASOR2	ENSG00000108021	CHM13_G0005548	TASOR2	MSTRG.618	protein_coding	protein_coding	14.9533	10.7733	15.255	10.385	1	1	2.01496	0.000481952			1_to_1	transcript_count_diff		21;4;3;5;24;2;4;3;3;2;2;2	22;22;25;23;19;21;23;21;4;3;5;24;2;4;3;3;2;2;2	12	19	0	Gap, GRC Housekeeping								0	EFO_0004632;EFO_0000389	0.21405	0
iPSC_NPC	ENSG00000108039	XPNPEP1	ENSG00000108039	CHM13_G0007365	XPNPEP1	XPNPEP1	protein_coding	protein_coding	29.48	37.8133	28.835	36.63	1	1	-0.0229437	0.0152043			1_to_1	exon_length_diff		20;19;17;21;7;3;7;7;7;6;2;5;3;4;4;7;9;9;7;9;6;9;6;9;7;5;5;3;2	20;19;17;21;7;3;7;7;7;6;2;5;3;4;4;7;9;9;7;9;6;9;6;9;7;5;5;3;2	29	29	0									0	EFO_0004528	0.37484	0
iPSC_NPC	ENSG00000108055	SMC3	ENSG00000108055	CHM13_G0007378	SMC3	SMC3	protein_coding	protein_coding	135.815	174.448	136.93	175.215	1	1	-0.0229422	0.0152043			1_to_1	identical gene model	0.99994	29;9	29;9	2	2	0					1	Cornelia de Lange syndrome 3	3	known_molec_cause	0	MONDO_0016033	0.78392	0
iPSC_NPC	ENSG00000108061	SHOC2	ENSG00000108061	CHM13_G0007390	SHOC2	MSTRG.812	protein_coding	protein_coding	5.09333	4.48	5.07	4.245	1	1	0.380595	0.105194			1_to_1	transcript_count_diff		3;7;9;2;7;7;2	8;3;7;9;2;7;7;2	7	8	0					1	Noonan syndrome-like with loose anagen hair 1	3	known_molec_cause	0	MONDO_0011899	0.66431	0
iPSC_NPC	ENSG00000108064	TFAM	ENSG00000108064	CHM13_G0006408	TFAM	TFAM	protein_coding	protein_coding	27.835	35.3133	26.49	34.215	1	1	-0.00262707	0.825194			1_to_1	exon_length_diff		8;7;6;6	8;7;6;6	4	4	0	GRC Housekeeping				1	?Mitochondrial DNA depletion syndrome 15 (hepatocerebral type)	3	known_molec_cause	0	Orphanet_254871	0.51207	0
iPSC_NPC	ENSG00000108091	CCDC6	ENSG00000108091	CHM13_G0006423	CCDC6	CCDC6	protein_coding	protein_coding	37.2033	4.43	35.915	4.205	1	1	4.18777	0.0001149			1_to_1	transcript_count_diff		9;3;2	9;10;3;2	3	4	0	GRC Housekeeping								0	EFO_0003060	0.62321	1			yes
iPSC_NPC	ENSG00000108094	CUL2	ENSG00000108094	CHM13_G0006036	CUL2	CUL2	protein_coding	protein_coding	1.296	1.39333	0.62	0.655	1	1	-0.0224353	0.0153268			1_to_1	exon_length_diff		19;22;21;21;21;21;20;23;21;4;3	19;22;21;21;21;21;20;23;21;4;3	11	11	0	GRC Housekeeping								0	EFO_0003767	0.4369	0
iPSC_NPC	ENSG00000108100	CCNY	ENSG00000108100	CHM13_G0006045	CCNY	CCNY	protein_coding	protein_coding	12.585	16.7867	12.965	17.61	1	1	-0.0999654	0.0152043			1_to_1	exon_length_diff		12;10;10;10;11;9;9;3;4;3	12;10;10;10;11;9;9;3;4;3	10	10	0	Variation, GRC Housekeeping			High Signal Region					0	EFO_0000676	0.23838	0
iPSC_NPC	ENSG00000108106	UBE2S	ENSG00000108106	CHM13_G0029726	UBE2S	UBE2S	protein_coding	protein_coding	209.847	268.453	229.64	289.655	1	1	-0.0226858	0.0152043			1_to_1	identical gene model	0.999341	4;5;4;1	4;5;4;1	4	4	0	Variation								0	EFO_1001951	0.16581	0
iPSC_NPC	ENSG00000108107	RPL28	ENSG00000108107	CHM13_G0029724	RPL28	RPL28	protein_coding	protein_coding	170.853	221.6	166.69	213.42	1	1	-0.0357953	0.0152043			1_to_1	exon_length_diff		5;4;3;5;4;5;4;4;2;4;3	5;4;3;5;4;5;4;4;2;4;3	11	11	0	Variation								0	Orphanet_586	0.49338	0
iPSC_NPC	ENSG00000108175	ZMIZ1	ENSG00000108175	CHM13_G0006767	ZMIZ1	MSTRG.734	protein_coding	protein_coding	48.8983	21.9383	49.63	20.905	1	1	3.60679	0.000128696			1_to_1	transcript_count_diff		25;6;4;5;20	24;25;6;19;19;4;5;20	5	8	0	GRC Housekeeping				1	Neurodevelopmental disorder with dysmorphic facies and distal skeletal anomalies	3	known_molec_cause	0	EFO_0010659	0.67814	0
iPSC_NPC	ENSG00000108176	DNAJC12	ENSG00000108176	CHM13_G0006490	DNAJC12	DNAJC12	protein_coding	protein_coding	2.68	3.43	2.43	3.185	1	1	-0.0228836	0.0152043			1_to_1	identical gene model	0.999187	5;6;5;3;4	5;6;5;3;4	5	5	0	GRC Housekeeping				1	Hyperphenylalaninemia, mild, non-BH4-deficient	3	known_molec_cause	0	Orphanet_79651	0.72303	0
iPSC_NPC	ENSG00000108179	PPIF	ENSG00000108179	CHM13_G0006768	PPIF	PPIF	protein_coding	protein_coding	69.2	88.875	68.815	87.305	1	1	-0.0228835	0.0152043			1_to_1	identical gene model		6;6;4;3;6	6;6;4;3;6	5	5	0	GRC Housekeeping								0	EFO_0004995	0.41671	0
iPSC_NPC	ENSG00000108187	PBLD	ENSG00000108187	CHM13_G0006507	PBLD	PBLD	protein_coding	protein_coding	5.83333	7.62167	5.755	7.275	1	1	-0.0541555	0.0415229			1_to_1	identical gene model	0.9988	8;10;10;3;9;5;3	8;10;10;3;9;5;3	7	7	0	GRC Housekeeping								0	EFO_0004832	0.35701	0
iPSC_NPC	ENSG00000108219	TSPAN14	ENSG00000108219	CHM13_G0006824	TSPAN14	MSTRG.736	protein_coding	protein_coding	8.41167	12.7517	8.08	12.25	1	1	-0.489541	0.00855762			1_to_1	transcript_count_diff		9;6;11;9;5;8;8;12;7;2	10;9;6;10;10;8;11;9;5;8;8;12;7;2	10	14	0	GRC Housekeeping	Error_Kmer							0	EFO_0005091	0.27998	0
iPSC_NPC	ENSG00000108231	LGI1	ENSG00000108231	CHM13_G0007052	LGI1	LGI1	protein_coding	protein_coding	6.65333	8.62833	6.57	8.335	1	1	-0.0232315	0.0418868			1_to_1	exon_length_diff		6;7;7;2;8;9;5;9;8;8;6;9;8;8;8;9;8;2;8;7;2;2;6;2;2;4;3;4;2;2;3	6;7;7;2;8;9;5;9;8;8;6;9;8;8;8;9;8;2;8;7;2;2;6;2;2;4;3;4;2;2;3	31	31	0					1	Adermatoglyphia;Basan syndrome;Epilepsy, familial temporal lobe, 1;Huriez syndrome	3;3;3;3	known_molec_cause;known_molec_cause;known_molec_cause;known_molec_cause	0	MONDO_0010898	0.64585	0
iPSC_NPC	ENSG00000108239	TBC1D12	ENSG00000108239	CHM13_G0007067	TBC1D12	TBC1D12	protein_coding	protein_coding	7.53667	9.795	7.175	9.21	1	1	-0.0308272	0.0152043			1_to_1	exon_length_diff		13;4;2	13;4;2	3	3	0									0	EFO_0004833	0.25606	0
iPSC_NPC	ENSG00000108242	CYP2C18	ENSG00000108242	CHM13_G0007071	CYP2C18	CYP2C18	protein_coding	protein_coding	0.155	0.2	0.155	0.2	1	1	-0.0230039	0.0152043			1_to_1	identical gene model	0.999844	9;8	9;8	2	2	0	Variation								0	GO_0061476	0.39398	0
iPSC_NPC	ENSG00000108244	KRT23	ENSG00000108244	CHM13_G0024235	KRT23	KRT23	protein_coding	protein_coding	0.46	0.575	0.46	0.575	1	1	-0.0229664	0.0152043			1_to_1	identical gene model	0.999226	9;8;7;6;5;3;2;3;3	9;8;7;6;5;3;2;3;3	9	9	0	GRC Housekeeping								0	MONDO_0008170;EFO_0000673;EFO_0000181;EFO_0000349;EFO_0000519	0.18479	0
iPSC_NPC	ENSG00000108255	CRYBA1	ENSG00000108255	CHM13_G0023743	CRYBA1	CRYBA1	protein_coding	protein_coding	3.706	4.704	4.43	5.5	1	1	-0.0222601	0.0167393			1_to_1	identical gene model		6;5	6;5	2	2	0					1	Cataract 10, multiple types	3	known_molec_cause	0	MONDO_0011060	0.73076	0
iPSC_NPC	ENSG00000108256	NUFIP2	ENSG00000108256	CHM13_G0023744	NUFIP2	NUFIP2	protein_coding	protein_coding	44.44	57.0117	46.195	58.475	1	1	-0.0227321	0.0152043			1_to_1	exon_length_diff		4;3	4;3	2	2	0									0	EFO_0004327	0.28648	0
iPSC_NPC	ENSG00000108262	GIT1	ENSG00000108262	CHM13_G0023757	GIT1	GIT1	protein_coding	protein_coding	21.3017	23.3367	21.79	22.475	1	1	0.0320413	0.298888			1_to_1	exon_count_diff		20;21;12;21;20;5;5;3;8;7;6;4;5;5;3	20;21;11;21;20;5;5;3;8;7;6;4;5;5;3	15	15	0									0	EFO_0004339	0.32493	0
iPSC_NPC	ENSG00000108298	RPL19	ENSG00000108298	CHM13_G0024154	RPL19	RPL19	protein_coding	protein_coding	555.648	709.34	560.39	711.72	1	1	-0.0229271	0.0152043			1_to_1	identical gene model		6;6;5;6;6;3	6;6;5;6;6;3	6	6	0	GRC Housekeeping								0	Orphanet_586	0.49338	0
iPSC_NPC	ENSG00000108306	FBXL20	ENSG00000108306	CHM13_G0024157	FBXL20	FBXL20	protein_coding	protein_coding	12.625	18.0667	12.275	17.805	1	1	-0.0516733	0.0098797			1_to_1	exon_length_diff		15;16;14;15;4;2	15;16;14;15;4;2	6	6	0	GRC Housekeeping								0	EFO_0010972	0.24978	0
iPSC_NPC	ENSG00000108309	RUNDC3A	ENSG00000108309	CHM13_G0024467	RUNDC3A	RUNDC3A	protein_coding	protein_coding	0.976667	1.25667	0.88	1.105	1	1	-0.0229936	0.0152043			1_to_1	identical gene model	0.999899	11;11;11;11;10;4;2	11;11;11;11;10;4;2	7	7	0	GRC Housekeeping								0	EFO_0004842	0.2063	0
iPSC_NPC	ENSG00000108312	UBTF	ENSG00000108312	CHM13_G0024457	UBTF	UBTF	protein_coding	protein_coding	23.535	33.3933	21.865	31.71	1	1	-0.335649	0.0152043			1_to_1	exon_length_diff		21;20;21;20;20;20;19;20;5;3;5;3;4;4	21;20;21;20;20;20;19;20;5;3;5;3;4;4	14	14	0	GRC Housekeeping				1	Neurodegeneration, childhood-onset, with brain atrophy	3	known_molec_cause	0	HP_0001263;HP_0002376	0.36958	0
iPSC_NPC	ENSG00000108342	CSF3	ENSG00000108342	CHM13_G0024185	CSF3	CSF3	protein_coding	protein_coding					0	0					1_to_1	identical gene model	0.999431	4;2;5;5;4;4;3;4;3	4;2;5;5;4;4;3;4;3	9	9	0	GRC Housekeeping								0	EFO_0004833	0.30177	0
iPSC_NPC	ENSG00000108344	PSMD3	ENSG00000108344	CHM13_G0024183	PSMD3	PSMD3	protein_coding	protein_coding	282.923	354.205	287.77	356.93	1	1	-0.0157094	0.0188303			1_to_1	exon_length_diff		12;13;4;3;3	12;13;4;3;3	5	5	0	GRC Housekeeping								0	EFO_0000764	0.46197	0
iPSC_NPC	ENSG00000108349	CASC3	ENSG00000108349	CHM13_G0024193	CASC3	MSTRG.2430	protein_coding	protein_coding	86.6533	73.2733	84.685	69.485	1	1	0.767163	0.000283734			1_to_1	transcript_count_diff		8;14;4;2;3;6;5;2;2;3	14;8;14;4;2;3;6;5;2;2;3	10	11	0	Clone Problem, GRC Housekeeping								0	MONDO_0011962	0.23099	0
iPSC_NPC	ENSG00000108352	RAPGEFL1	ENSG00000108352	CHM13_G0024195	RAPGEFL1	RAPGEFL1	protein_coding	protein_coding	24.9433	32.38	21.565	27.16	1	1	-0.023039	0.0152043			1_to_1	exon_length_diff		15;6;15;15;5;15;4;4;11;3;4	15;6;15;15;5;15;4;4;11;3;4	11	11	0	Clone Problem, GRC Housekeeping								0	EFO_0004308	0.24544	0
iPSC_NPC	ENSG00000108370	RGS9	ENSG00000108370	CHM13_G0025144	RGS9	RGS9	protein_coding	protein_coding	1.34	1.70667	1.075	1.38	1	1	-0.00612709	0.750971			1_to_1	identical gene model	0.998639	3;5;2;19;19;3;18;19;19;17;10;10	3;5;2;19;19;3;18;19;19;17;10;10	12	12	0					1	Bradyopsia;Bradyopsia	3;3	known_molec_cause;known_molec_cause	0	Orphanet_75374	0.53313	0
iPSC_NPC	ENSG00000108375	RNF43	ENSG00000108375	CHM13_G0024899	RNF43	RNF43	protein_coding	protein_coding	0.33	0.42	0.33	0.42	1	1	-0.023161	0.0152043			1_to_1	identical gene model	0.999211	10;10;8;9;9;8;2;2	10;10;8;9;9;8;2;2	8	8	0	GRC Housekeeping, Gap				1	Sessile serrated polyposis cancer syndrome	3	known_molec_cause	0	Orphanet_157798	0.61803	1			yes
iPSC_NPC	ENSG00000108379	WNT3	ENSG00000108379	CHM13_G0024570	WNT3	WNT3	protein_coding	protein_coding	14.0183	18.1817	14.005	18.49	1	1	-0.0418619	0.0324034			1_to_1	exon_length_diff		5;4	5;4	2	2	0	Unknown, Variation, GRC Housekeeping, Gap				1	?Tetra-amelia syndrome 1	3	known_molec_cause	0	Orphanet_3301	0.47327	0
iPSC_NPC	ENSG00000108381	ASPA	ENSG00000108381	CHM13_G0022820	ASPA	ASPA	protein_coding	protein_coding					0	0					1_to_1	exon_length_diff		3;7;6;4	3;7;6;4	4	4	0					1	Canavan disease	3	known_molec_cause	1	MONDO_0010079	0.84995	0
iPSC_NPC	ENSG00000108384	RAD51C	ENSG00000108384	CHM13_G0024912	RAD51C	RAD51C	protein_coding	protein_coding	13.4533	17.1967	12.93	16.55	1	1	-0.0230535	0.0152043			1_to_1	identical gene model		5;8;5;9;8;2;2;9;8;2;7;5;3;8;5;3;4;2	5;8;5;9;8;2;2;9;8;2;7;5;3;8;5;3;4;2	18	18	0	GRC Housekeeping, Gap				1	Fanconi anemia, complementation group O;{Breast-ovarian cancer, familial, susceptibility to, 3}	3;3	known_molec_cause;known_molec_cause	0	MONDO_0003582	0.78284	0
iPSC_NPC	ENSG00000108387	SEPTIN4	ENSG00000108387	CHM13_G0024904	SEPTIN4	SEPTIN4	protein_coding	protein_coding	7.355	9.44	7.09	8.885	1	1	-0.0168142	0.219641			1_to_1	exon_length_diff		12;12;14;10;12;11;11;11;7;11;13;11;12;12;11;5;7;6;6;2;6;7;4;2;3;3;2;2;2;2;1;2	12;12;14;10;12;11;11;11;7;11;13;11;12;12;11;5;7;6;6;2;6;7;4;2;3;3;2;2;2;2;1;2	32	32	0	GRC Housekeeping, Gap								0	EFO_0004339	0.19262	0
iPSC_NPC	ENSG00000108389	MTMR4	ENSG00000108389	CHM13_G0024902	MTMR4	MTMR4	protein_coding	protein_coding	34.1917	33.135	29.33	25.14	1	1	2.09729	0.00211281			1_to_1	transcript_count_diff		18;19;2;4;7;2;6;5;6	18;19;20;19;2;4;7;2;6;5;6	9	11	0	GRC Housekeeping, Gap								0	EFO_0000519	0.23247	0
iPSC_NPC	ENSG00000108395	TRIM37	ENSG00000108395	CHM13_G0024920	TRIM37	TRIM37	protein_coding	protein_coding	8.73833	11.5517	9.01	11.94	1	1	-0.319591	0.0152043			1_to_1	transcript_count_diff		5;25;3;24;24;23;8;4;5;6;5;4;4;4	5;25;3;24;24;23;23;8;4;5;6;5;4;4;4	14	15	0	GRC Housekeeping, Gap				1	Mulibrey nanism	3	known_molec_cause	1	Orphanet_2576	0.82663	0
iPSC_NPC	ENSG00000108405	P2RX1	ENSG00000108405	CHM13_G0022841	P2RX1	P2RX1	protein_coding	protein_coding	0.16	0.2	0.16	0.2	0	0					1_to_1	identical gene model	0.999973	12;11;2;3	12;11;2;3	4	4	0									0	EFO_0004309	0.36845	0
iPSC_NPC	ENSG00000108406	DHX40	ENSG00000108406	CHM13_G0024941	DHX40	DHX40	protein_coding	protein_coding	19.6033	25.2133	18.845	23.855	1	1	-0.0231294	0.0152043			1_to_1	identical gene model		5;18;5;17;4;7;6;3;3;3	5;18;5;17;4;7;6;3;3;3	10	10	0	Unknown, GRC Housekeeping, Gap								0	EFO_0007878	0.18727	0
iPSC_NPC	ENSG00000108417	KRT37	ENSG00000108417	CHM13_G0024286	KRT37	KRT37	protein_coding	protein_coding					0	0					1_to_1	identical gene model	0.999224	7	7	1	1	0	Variation, GRC Housekeeping								0	EFO_0000519	0.18479	0
iPSC_NPC	ENSG00000108423	TUBD1	ENSG00000108423	CHM13_G0024949	TUBD1	TUBD1	protein_coding	protein_coding	6.07333	7.86667	5.99	7.675	1	1	-0.0223026	0.0152114			1_to_1	exon_length_diff		9;7;5;8;8;6;8;6;9;4;4;2;4;3;3;3	9;7;5;8;8;6;8;6;9;4;4;2;4;3;3;3	16	16	0	Unknown, GRC Housekeeping, Gap								0	EFO_0005192	0.41562	0
iPSC_NPC	ENSG00000108424	KPNB1	ENSG00000108424	CHM13_G0024598	KPNB1	KPNB1	protein_coding	protein_coding	170.217	218.723	168.6	214.315	1	1	-0.0232332	0.0361978			1_to_1	exon_length_diff		21;5;22;7;4;21;17;6;6;5;2;3;3;3	21;5;22;7;4;21;17;6;6;5;2;3;3;3	14	14	0	Clone Problem, GRC Housekeeping, Gap								0	EFO_0000764	0.55119	0
iPSC_NPC	ENSG00000108433	GOSR2	ENSG00000108433	CHM13_G0024575	GOSR2	GOSR2	protein_coding	protein_coding	2.73167	3.32167	2.24	2.795	1	1	0.0593703	0.393432			1_to_1	exon_length_diff		5;8;5;8;7;6;5;2;7;6;7;7;5;8;5;3;6;6;4;9;9;6;7;6;5;6;5;4;5;10;8;4;6;4;5;5;7;7;5;5;5;7;5;5;2;4;4	5;8;5;8;7;6;5;2;7;6;7;7;5;8;5;3;6;6;4;9;9;6;7;6;5;6;5;4;5;10;8;4;6;4;5;5;7;7;5;5;5;7;5;5;2;4;4	47	47	0	GRC Housekeeping, Gap				1	Epilepsy, progressive myoclonic 6	3	known_molec_cause	0	MONDO_0013526	0.74728	0
iPSC_NPC	ENSG00000108439	PNPO	ENSG00000108439	CHM13_G0024613	PNPO	PNPO	protein_coding	protein_coding	0.548333	0.708333	0.56	0.74	1	1	-0.0228067	0.0152043			1_to_1	exon_length_diff		7;7;7;6;6;7;5;6;4;4;7;5;5;5;7;6;3	7;7;7;6;6;7;5;6;4;4;7;5;5;5;7;6;3	17	17	0	GRC Housekeeping, Gap				1	Pyridoxamine 5'-phosphate oxidase deficiency	3	known_molec_cause	0	Orphanet_79096	0.79791	0
iPSC_NPC	ENSG00000108442	TVP23BP2	ENSG00000108442	CHM13_G0031244	TVP23BP2	TVP23BP2	processed_pseudogene	processed_pseudogene					0	0					1_to_1	identical gene model		1	1	1	1	0												0
iPSC_NPC	ENSG00000108443	RPS6KB1	ENSG00000108443	CHM13_G0024951	RPS6KB1	RPS6KB1	protein_coding	protein_coding	2.61667	3.40833	1.965	2.495	1	1	-0.0225061	0.0152904			1_to_1	exon_length_diff		16;15;15;4;14;9;15;4;3;2;2;2	16;15;15;4;14;9;15;4;3;2;2;2	12	12	0	Unknown, GRC Housekeeping, Gap								0	EFO_0005763	0.31646	0
iPSC_NPC	ENSG00000108448	TRIM16L	ENSG00000108448	CHM13_G0023407	TRIM16L	TRIM16L	protein_coding	protein_coding	1.66667	2.785	1.515	2.73	1	1	-0.517457	0.0250234			1_to_1	identical gene model	0.999188	9;6;7;10;4;5;5;6;3;4;4;5;4;5	9;6;7;10;4;5;5;6;3;4;4;5;4;5	14	14	0	Clone Problem								0	Orphanet_260305	0.049768	0
iPSC_NPC	ENSG00000108452	ZNF29P	ENSG00000108452	CHM13_G0023244	ZNF29P	ZNF29P	unprocessed_pseudogene	unprocessed_pseudogene					0	0					1_to_1	identical gene model	0.995224	1	1	1	1	0												0
iPSC_NPC	ENSG00000108465	CDK5RAP3	ENSG00000108465	CHM13_G0024617	CDK5RAP3	CDK5RAP3	protein_coding	protein_coding	63.5333	82.2583	65.545	83.805	1	1	-0.0244113	0.0199833			1_to_1	identical gene model	0.999366	7;14;4;5;14;4;6;7;12;14;6;7;4;7;2;5;4;9;13;13;5;5;6;4;6;13;2;4;13;11;2;4;2;7;5;2;2	7;14;4;5;14;4;6;7;12;14;6;7;4;7;2;5;4;9;13;13;5;5;6;4;6;13;2;4;13;11;2;4;2;7;5;2;2	37	37	0	GRC Housekeeping, Gap								0	EFO_0005917	0.21194	0
iPSC_NPC	ENSG00000108468	CBX1	ENSG00000108468	CHM13_G0024625	CBX1	CBX1	protein_coding	protein_coding	125.69	162.642	115.865	149.905	1	1	-0.0383343	0.0152043			1_to_1	identical gene model	0.999756	5;5;6;5;4;5	5;5;6;5;4;5	6	6	0	Clone Problem, GRC Housekeeping, Gap								0	EFO_0000763	0.46355	0
iPSC_NPC	ENSG00000108469	RECQL5	ENSG00000108469	CHM13_G0025372	RECQL5	RECQL5	protein_coding	protein_coding	56.0033	72.2	58.235	73.76	1	1	-0.0230621	0.0152043			1_to_1	identical gene model	0.999736	13;4;20;20;4;3;9;2;2;8;3;5;3;2;8;9;9;3;2	13;4;20;20;4;3;9;2;2;8;3;5;3;2;8;9;9;3;2	19	19	0	Clone Problem, Localization Problem								0	EFO_1001250	0.13178	0
iPSC_NPC	ENSG00000108474	PIGL	ENSG00000108474	CHM13_G0023273	PIGL	PIGL	protein_coding	protein_coding	40.825	52.33	37.87	48.595	1	1	-0.0185623	0.256398			1_to_1	identical gene model	0.999921	3;4;7;6;5;6;4;4;7;2;2;3;4;2;2;3;3	3;4;7;6;5;6;4;4;7;2;2;3;4;2;2;3;3	17	17	0					1	CHIME syndrome	3	known_molec_cause	0	MONDO_0010221	0.77412	0
iPSC_NPC	ENSG00000108479	GALK1	ENSG00000108479	CHM13_G0025379	GALK1	GALK1	protein_coding	protein_coding	4.46667	5.72	3.885	4.945	1	1	-0.0238854	0.0152043			1_to_1	exon_length_diff		9;3;8;5;2;5;4;4;2	9;3;8;5;2;5;4;4;2	9	9	0	Clone Problem, Localization Problem				1	Galactokinase deficiency with cataracts	3	known_molec_cause	1	MONDO_0009255	0.81265	0
iPSC_NPC	ENSG00000108506	INTS2	ENSG00000108506	CHM13_G0025010	INTS2	INTS2	protein_coding	protein_coding	1.56333	2.01833	1.495	1.98	1	1	-0.0219648	0.0165214			1_to_1	identical gene model	0.999649	25;25;26;25;25;5;3;2;7;2	25;25;26;25;25;5;3;2;7;2	10	10	0	GRC Housekeeping, Gap								0	EFO_0004784	0.30438	0
iPSC_NPC	ENSG00000108509	CAMTA2	ENSG00000108509	CHM13_G0022894	CAMTA2	CAMTA2	protein_coding	protein_coding	4.05833	5.29333	3.87	4.995	1	1	-0.260177	0.0593081			1_to_1	transcript_count_diff		21;23;22;21;23;23;2;3;5;5;2;3;8;7;5;2	21;22;23;22;21;23;23;2;3;5;5;2;3;8;7;5;2	16	17	0									0	EFO_0004695	0.20964	0
iPSC_NPC	ENSG00000108510	MED13	ENSG00000108510	CHM13_G0025012	MED13	MED13	protein_coding	protein_coding	30.24	8.27	31.385	8.485	1	1	2.59641	0.000117381			1_to_1	transcript_count_diff		30;2;3;1;4;2	30;29;2;3;1;4;2	6	7	0	GRC Housekeeping, Gap				1	Intellectual developmental disorder, autosomal dominant 61	3	known_molec_cause	0	MONDO_0032919	0.50171	0
iPSC_NPC	ENSG00000108511	HOXB6	ENSG00000108511	CHM13_G0024647	HOXB6	HOXB6	protein_coding	protein_coding					0	0					1_to_1	identical gene model	0.999905	4;3;2;2	4;3;2;2	4	4	0	GRC Housekeeping, Gap								0	EFO_0007702	0.20954	0
iPSC_NPC	ENSG00000108515	ENO3	ENSG00000108515	CHM13_G0022892	ENO3	ENO3	protein_coding	protein_coding	30.4683	38.2917	29.12	36.67	1	1	0.0788591	0.0948797			1_to_1	exon_length_diff		2;7;6;7;6;12;2;10;12;6;9;7;3;2;11;4;3	2;7;6;7;6;12;2;10;12;6;9;7;3;2;11;4;3	17	17	0	Clone Problem				1	Glycogen storage disease XIII	3	known_molec_cause	0	Orphanet_99849	0.68384	0
iPSC_NPC	ENSG00000108516		ENSG00000108516	CHM13_G0024279	AC003958.1	AC003958.1	unprocessed_pseudogene	unprocessed_pseudogene					0	0					1_to_1	identical gene model		2	2	1	1	0	Variation, GRC Housekeeping											0
iPSC_NPC	ENSG00000108518	PFN1	ENSG00000108518	CHM13_G0022891	PFN1	PFN1	protein_coding	protein_coding	443.498	567.925	471.045	587.655	1	1	-0.021626	0.0214773			1_to_1	identical gene model	0.999125	3;2;3	3;2;3	3	3	0	Clone Problem				1	Amyotrophic lateral sclerosis 18	3	known_molec_cause	0	MONDO_0013891	0.6827	0
iPSC_NPC	ENSG00000108523	RNF167	ENSG00000108523	CHM13_G0022890	RNF167	RNF167	protein_coding	protein_coding	119.373	138.195	119.055	139.88	1	1	0.0786049	0.0242018			1_to_1	exon_count_diff		11;2;5;4;11;10;4;9;10;6;6;5;5;2;3;2	11;2;5;4;11;10;4;9;10;6;5;5;5;2;2;1	16	16	0	Clone Problem								0	EFO_0004838	0.13192	0
iPSC_NPC	ENSG00000108528	SLC25A11	ENSG00000108528	CHM13_G0022889	SLC25A11	SLC25A11	protein_coding	protein_coding	45.5733	62.2033	47.175	63.835	1	1	-0.142115	0.0152043			1_to_1	exon_count_diff		8;6;7;8;2	8;5;7;8;2	5	5	0	Clone Problem				1	Paragangliomas 6	3	known_molec_cause	0	EFO_1000453	0.62704	0
iPSC_NPC	ENSG00000108551	RASD1	ENSG00000108551	CHM13_G0023336	RASD1	RASD1	protein_coding	protein_coding	5.8	7.4825	5.095	6.495	1	1	-0.0466381	0.1584			1_to_1	identical gene model	0.999599	2;2	2;2	2	2	0									0	EFO_0008328	0.43778	0
iPSC_NPC	ENSG00000108556	CHRNE	ENSG00000108556	CHM13_G0022886	CHRNE	CHRNE	protein_coding	protein_coding	0.54	0.675	0.54	0.675	1	1	-0.0229069	0.0152043			1_to_1	exon_length_diff		12;4;7;11;6	12;4;7;11;6	5	5	0	Clone Problem				1	Myasthenic syndrome, congenital, 4A, slow-channel;Myasthenic syndrome, congenital, 4B, fast-channel;Myasthenic syndrome, congenital, 4C, associated with acetylcholine receptor deficiency	3;3;3	known_molec_cause;known_molec_cause;known_molec_cause	1	Orphanet_590	0.81847	0
iPSC_NPC	ENSG00000108557	RAI1	ENSG00000108557	CHM13_G0023346	RAI1	RAI1	protein_coding	protein_coding	53.65	69.2567	54.185	69.49	1	1	-0.0229504	0.0152043			1_to_1	exon_length_diff		6;2;4;2;8;2;2	6;2;4;2;8;2;2	7	7	0					1	Smith-Magenis syndrome	3	known_molec_cause	0	MONDO_0008434	0.77046	0
iPSC_NPC	ENSG00000108559	NUP88	ENSG00000108559	CHM13_G0022917	NUP88	NUP88	protein_coding	protein_coding	12.315	15.56	10.79	12.58	1	1	-1.69069	0.00366716			1_to_1	transcript_count_diff		2;7;17;17;3;5;6;2;11;3;5;4;3	2;7;18;17;17;3;5;6;2;11;3;5;4;3	13	14	0	Variation				1	Fetal akinesia deformation sequence 4	3	known_molec_cause	0	Orphanet_994	0.59606	0
iPSC_NPC	ENSG00000108561	C1QBP	ENSG00000108561	CHM13_G0022921	C1QBP	C1QBP	protein_coding	protein_coding	31.86	38.6483	28.57	35.175	1	1	0.00459854	0.758347			1_to_1	identical gene model		6;6;6;2;3;3	6;6;6;2;3;3	6	6	0					1	Combined oxidative phosphorylation deficiency 33	3	known_molec_cause	0	EFO_0009159	0.73807	0
iPSC_NPC	ENSG00000108576	SLC6A4	ENSG00000108576	CHM13_G0023786	SLC6A4	SLC6A4	protein_coding	protein_coding	0.37	0.47	0.37	0.47	0	0					1_to_1	identical gene model	0.999793	14;15;15;5;2;15	14;15;15;5;2;15	6	6	0					1	{Anxiety-related personality traits};{Obsessive-compulsive disorder}	3;3	known_molec_cause;known_molec_cause	0	EFO_0004242	0.69067	0
iPSC_NPC	ENSG00000108578	BLMH	ENSG00000108578	CHM13_G0023790	BLMH	BLMH	protein_coding	protein_coding	24.4783	27.8333	21.935	24.17	1	1	0.114156	0.0152043			1_to_1	exon_length_diff		12;1;11;9;2;7;2;8;3;2;4;3;2	12;1;11;9;2;7;2;8;3;2;4;3;2	13	13	0					1	Band heterotopia	3	known_molec_cause	0	EFO_0007937	0.30295	0
iPSC_NPC	ENSG00000108582	CPD	ENSG00000108582	CHM13_G0023795	CPD	CPD	protein_coding	protein_coding	75.685	97.3217	79.26	100.715	1	1	-0.0232446	0.0152043			1_to_1	identical gene model	0.999974	21;2;21;3;4;2;4;6;5;2	21;2;21;3;4;2;4;6;5;2	10	10	0									0	EFO_0004875	0.34078	0
iPSC_NPC	ENSG00000108587	GOSR1	ENSG00000108587	CHM13_G0023796	GOSR1	GOSR1	protein_coding	protein_coding	7.80833	10.055	7.385	9.68	1	1	-0.0225707	0.0152784			1_to_1	identical gene model	0.999973	9;9;5;9;9;4;6;8;9;2;3;2	9;9;5;9;9;4;6;8;9;2;3;2	12	12	0									0	EFO_0004784	0.23903	0
iPSC_NPC	ENSG00000108588	CCDC47	ENSG00000108588	CHM13_G0025076	CCDC47	CCDC47	protein_coding	protein_coding	36.155	46.56	36.61	46.155	1	1	-0.0265694	0.0152043			1_to_1	exon_length_diff		13;14;12;12;6;2;3	13;14;12;12;6;2;3	7	7	0	Gap				1	Trichohepatoneurodevelopmental syndrome	3	known_molec_cause	0	HP_0001263	0.37013	0
iPSC_NPC	ENSG00000108590	MED31	ENSG00000108590	CHM13_G0022947	MED31	MED31	protein_coding	protein_coding	4.4	5.69667	4.1	5.22	1	1	-0.0224729	0.0152043			1_to_1	identical gene model		4;3;4;2	4;3;4;2	4	4	0	Variation								0	EFO_0006335	0.10017	0
iPSC_NPC	ENSG00000108591	DRG2	ENSG00000108591	CHM13_G0023361	DRG2	DRG2	protein_coding	protein_coding	17.3033	22.18	16.295	21.535	1	1	-0.0230252	0.0152043			1_to_1	identical gene model	0.99984	4;5;13;3;9;13;6;2;4;5;13;12;8;6;3;4;5;6;9;3;2	4;5;13;3;9;13;6;2;4;5;13;12;8;6;3;4;5;6;9;3;2	21	21	0									0	EFO_0004696	0.28778	0
iPSC_NPC	ENSG00000108592	FTSJ3	ENSG00000108592	CHM13_G0025078	FTSJ3	FTSJ3	protein_coding	protein_coding	108.47	142.297	105.5	138.025	1	1	-0.0936357	0.00364048			1_to_1	exon_count_diff		21;5;4;3;3;2;6;6;6;6;5;4;4;4;3;4	21;4;3;2;3;2;6;6;6;6;5;4;4;4;3;4	16	16	0	Gap								0	EFO_0004509	0.1591	0
iPSC_NPC	ENSG00000108599	AKAP10	ENSG00000108599	CHM13_G0023487	AKAP10	AKAP10	protein_coding	protein_coding	24.6517	31.9533	23.26	30.185	1	1	-0.0228855	0.0173463			1_to_1	identical gene model	0.999996	15;6;14;4;4;7;2;4;4;4;4	15;6;14;4;4;7;2;4;4;4;4	11	11	0									0	EFO_0004309	0.40487	0
iPSC_NPC	ENSG00000108602	ALDH3A1	ENSG00000108602	CHM13_G0023480	ALDH3A1	ALDH3A1	protein_coding	protein_coding	0.246667	0.31	0.22	0.28	1	1	-0.0230177	0.0152043			1_to_1	identical gene model	0.999944	10;10;9;10;11;10;11;8;2;5;5;3;2;4;3;3;2	10;10;9;10;11;10;11;8;2;5;5;3;2;4;3;3;2	17	17	0									0	Orphanet_156071	0.30034	0
iPSC_NPC	ENSG00000108604	SMARCD2	ENSG00000108604	CHM13_G0025080	SMARCD2	SMARCD2	protein_coding	protein_coding	26.4583	33.82	28.025	35.48	1	1	-0.02308	0.0152043			1_to_1	identical gene model	0.999686	13;14;13;13;7;5;8;4;2;4;3;2	13;14;13;13;7;5;8;4;2;4;3;2	12	12	0	Gap				1	Specific granule deficiency 2	3	known_molec_cause	0	Orphanet_169142	0.68099	0
iPSC_NPC	ENSG00000108622	ICAM2	ENSG00000108622	CHM13_G0025095	ICAM2	ICAM2	protein_coding	protein_coding	0.61	0.78	0.61	0.78	1	1	-0.0230946	0.0152043			1_to_1	identical gene model	0.999931	5;6;5;4;5;6;5;6;5;5;4;4;5;3;2;2	5;6;5;4;5;6;5;6;5;5;4;4;5;3;2;2	16	16	0	Gap								0	HP_0001907	0.27102	0
iPSC_NPC	ENSG00000108639	SYNGR2	ENSG00000108639	CHM13_G0025491	SYNGR2	SYNGR2	protein_coding	protein_coding	3.08667	3.94833	2.84	3.74	1	1	-0.0223755	0.0156099			1_to_1	identical gene model	0.999222	4;5;3;3;2;3;3;4;1	4;5;3;3;2;3;3;4;1	9	9	0	Localization Problem								0	EFO_0004339	0.27529	0
iPSC_NPC	ENSG00000108641	B9D1	ENSG00000108641	CHM13_G0023447	B9D1	B9D1	protein_coding	protein_coding	20.9317	26.7917	19.97	26.515	1	1	-0.0112197	0.463508			1_to_1	exon_length_diff		2;8;6;8;7;7;7;7;7;6;6;5;7;7;6;6;6;5;4;4;3;3	2;8;6;8;7;7;7;7;7;6;6;5;7;7;6;6;6;5;4;4;3;3	22	22	0	Clone Problem				1	?Meckel syndrome 9;Joubert syndrome 27	3;3	known_molec_cause;known_molec_cause	0	MONDO_0018772	0.71891	0
iPSC_NPC	ENSG00000108651	UTP6	ENSG00000108651	CHM13_G0023866	UTP6	MSTRG.2403	protein_coding	protein_coding	15.9667	20.4667	14.035	18.135	1	1	0.0973249	0.280622			1_to_1	transcript_count_diff		19;5;12;2;5;2;11;10;6	20;19;5;12;2;5;2;11;10;6	9	10	0									0	EFO_0004339	0.24076	0
iPSC_NPC	ENSG00000108654	DDX5	ENSG00000108654	CHM13_G0025110	DDX5	DDX5	protein_coding	protein_coding	387.39	482.07	393.38	490.67	1	1	-0.0145647	0.0573394			1_to_1	identical gene model	0.999951	13;12;12;12;12;13;4;4;3;5;4;2;4;4;3;2;3;3;3;5;4;7;6;2;5;5;4;4;5;2;3;2;2	13;12;12;12;12;13;4;4;3;5;4;2;4;4;3;2;3;3;3;5;4;7;6;2;5;5;4;4;5;2;3;2;2	33	33	0	Clone Problem, Gap								0	EFO_1001949	0.37013	1			yes
iPSC_NPC	ENSG00000108666	C17orf75	ENSG00000108666	CHM13_G0023890	C17orf75	C17orf75	protein_coding	protein_coding	20.7167	26.8217	20.02	25.755	1	1	-0.0228484	0.0152043			1_to_1	identical gene model		4;10;10;2;9;9;8;3;7;6;5;4;2	4;10;10;2;9;9;8;3;7;6;5;4;2	13	13	0									0	EFO_0006335	0.20124	0
iPSC_NPC	ENSG00000108669	CYTH1	ENSG00000108669	CHM13_G0025512	CYTH1	CYTH1	protein_coding	protein_coding	7.36	9.41667	8.445	10.54	1	1	-0.0230052	0.0152043			1_to_1	identical gene model	0.999856	13;14;14;4;14;13;1;5;8;3;5;9;7;6;6;2;2	13;14;14;4;14;13;1;5;8;3;5;9;7;6;6;2;2	17	17	0	Localization Problem								0	EFO_0006335	0.30214	0
iPSC_NPC	ENSG00000108671	PSMD11	ENSG00000108671	CHM13_G0023901	PSMD11	PSMD11	protein_coding	protein_coding	22.925	29.465	22.56	29.61	1	1	-0.0149474	0.127161			1_to_1	identical gene model	0.999991	5;14;13;9;6;14;2;5;3;3;2	5;14;13;9;6;14;2;5;3;3;2	11	11	0									0	EFO_0000764	0.46197	0
iPSC_NPC	ENSG00000108679	LGALS3BP	ENSG00000108679	CHM13_G0025523	LGALS3BP	LGALS3BP	protein_coding	protein_coding	10.4183	13.465	11.755	15.02	1	1	-0.0221838	0.0152043			1_to_1	identical gene model	0.999357	5;6;5;4;6;3;6;6;3;2;5;6;4;6;4;5;4;5;2	5;6;5;4;6;3;6;6;3;2;5;6;4;6;4;5;4;5;2	19	19	0	Localization Problem								0	EFO_0010241	0.35842	0
iPSC_NPC	ENSG00000108684	ASIC2	ENSG00000108684	CHM13_G0023918	ASIC2	ASIC2	protein_coding	protein_coding	0.936667	1.265	0.99	1.27	1	1	-0.138171	0.229029			1_to_1	exon_length_diff		10;10;7;2;2	10;10;7;2;2	5	5	0				High Signal Region					0	EFO_0004340	0.42373	0
iPSC_NPC	ENSG00000108688	CCL7	ENSG00000108688	CHM13_G0023943	CCL7	CCL7	protein_coding	protein_coding					0	0					1_to_1	identical gene model		3;3;2	3;3;2	3	3	0									0	EFO_0005091	0.26936	0
iPSC_NPC	ENSG00000108691	CCL2	ENSG00000108691	CHM13_G0023942	CCL2	CCL2	protein_coding	protein_coding	23.6133	30.145	27.66	34.5	1	1	-0.0230956	0.0160243			1_to_1	identical gene model	0.999798	1;3;2;1	1;3;2;1	4	4	0					1	{Coronary artery disease, modifier of};{HIV-1, resistance to};{Mycobacterium tuberculosis, susceptibility to};{Spina bifida, susceptibility to}	3;3;3;3	known_molec_cause;known_molec_cause;known_molec_cause;known_molec_cause	0	EFO_0000180	0.38039	0
iPSC_NPC	ENSG00000108700	CCL8	ENSG00000108700	CHM13_G0023945	CCL8	CCL8	protein_coding	protein_coding					0	0					1_to_1	identical gene model	0.9983	3	3	1	1	0									0	EFO_0008055	0.29805	0
iPSC_NPC	ENSG00000108702	CCL1	ENSG00000108702	CHM13_G0023948	CCL1	CCL1	protein_coding	protein_coding					0	0					1_to_1	identical gene model		3	3	1	1	0									0	EFO_0004747	0.21791	0
iPSC_NPC	ENSG00000108733	PEX12	ENSG00000108733	CHM13_G0024004	PEX12	PEX12	protein_coding	protein_coding	3.46667	4.42667	3.97	4.995	1	1	-0.0231373	0.0152043			1_to_1	identical gene model	0.999752	3;3;3	3;3;3	3	3	0					1	Peroxisome biogenesis disorder 3A (Zellweger);Peroxisome biogenesis disorder 3B	3;3	known_molec_cause;known_molec_cause	1	Orphanet_912	0.80693	0
iPSC_NPC	ENSG00000108759	KRT32	ENSG00000108759	CHM13_G0024289	KRT32	KRT32	protein_coding	protein_coding					0	0					1_to_1	identical gene model	0.997956	7	7	1	1	0	GRC Housekeeping								0	EFO_0000519	0.18915	0
iPSC_NPC	ENSG00000108771	DHX58	ENSG00000108771	CHM13_G0024326	DHX58	DHX58	protein_coding	protein_coding	0.45	0.605	0.45	0.605	1	1	-0.0228839	0.0152043			1_to_1	identical gene model	0.999863	3;14;2;12;4;7;4;5	3;14;2;12;4;7;4;5	8	8	0	GRC Housekeeping								0	EFO_0001645	0.28488	0
iPSC_NPC	ENSG00000108773	KAT2A	ENSG00000108773	CHM13_G0024327	KAT2A	KAT2A	protein_coding	protein_coding	34.6117	56.8217	31.27	53.645	1	1	-0.775136	0.00111862			1_to_1	exon_count_diff		18;18;2;5;2	18;17;2;4;2	5	5	0	GRC Housekeeping								0	EFO_0000311	0.58193	0
iPSC_NPC	ENSG00000108774	RAB5C	ENSG00000108774	CHM13_G0024330	RAB5C	RAB5C	protein_coding	protein_coding	27.4333	34.7783	28.295	35.27	1	1	-0.00992859	0.431884			1_to_1	identical gene model		7;6;7;3;4;3;3;4;2	7;6;7;3;4;3;3;4;2	9	9	0	GRC Housekeeping								0	EFO_0005091	0.2456	0
iPSC_NPC	ENSG00000108784	NAGLU	ENSG00000108784	CHM13_G0024350	NAGLU	NAGLU	protein_coding	protein_coding	31.32	39.93	31.72	39.78	1	1	-0.0247784	0.0390207			1_to_1	identical gene model	0.99952	6;4;4;2;2	6;4;4;2;2	5	5	0	GRC Housekeeping				1	?Charcot-Marie-Tooth disease, axonal, type 2V;Infantile liver failure syndrome 2;Mucopolysaccharidosis type IIIB (Sanfilippo B);Short stature, optic nerve atrophy, and Pelger-Huet anomaly	3;3;3;3	known_molec_cause;known_molec_cause;known_molec_cause;known_molec_cause	1	MONDO_0009656	0.86395	0
iPSC_NPC	ENSG00000108785	HSD17B1P1	ENSG00000108785	CHM13_G0024352	HSD17B1P1	HSD17B1P1	unprocessed_pseudogene	unprocessed_pseudogene	1.22	1.56333	1.28	1.61	1	1	-0.0229426	0.0152043			1_to_1	identical gene model	0.998037	6	6	1	1	0	GRC Housekeeping											0
iPSC_NPC	ENSG00000108786	HSD17B1	ENSG00000108786	CHM13_G0024354	HSD17B1	HSD17B1	protein_coding	protein_coding	1.24	1.6125	1.08	1.435	1	1	-0.0234073	0.0152043			1_to_1	identical gene model		3;6;2;5;6	3;6;2;5;6	5	5	0	GRC Housekeeping								0	EFO_0000708	0.15587	0
iPSC_NPC	ENSG00000108788	MLX	ENSG00000108788	CHM13_G0024356	MLX	MLX	protein_coding	protein_coding	23.1233	29.855	24.715	31.64	1	1	-0.0230367	0.0152043			1_to_1	identical gene model	0.99992	8;8;7;6;6;4;2;5;4;3;5	8;8;7;6;6;4;2;5;4;3;5	11	11	0	GRC Housekeeping								0	Orphanet_243	0.42317	0
iPSC_NPC	ENSG00000108797	CNTNAP1	ENSG00000108797	CHM13_G0024368	CNTNAP1	CNTNAP1	protein_coding	protein_coding	23.1017	29.7267	23.865	31.5	1	1	-0.0230408	0.0152043			1_to_1	identical gene model		24;24;2;2	24;24;2;2	4	4	0	GRC Housekeeping				1	Hypomyelinating neuropathy, congenital, 3;Lethal congenital contracture syndrome 7;Pitt-Hopkins like syndrome 1;{Autism susceptibility 15}	3;3;3;3	known_molec_cause;known_molec_cause;known_molec_cause;known_molec_cause	0	Orphanet_294965	0.74029	0
iPSC_NPC	ENSG00000108798	ABI3	ENSG00000108798	CHM13_G0024689	ABI3	ABI3	protein_coding	protein_coding	0.812	1.034	0.66	0.86	1	1	-0.0231236	0.0152043			1_to_1	identical gene model	0.998429	8;8;4;4	8;8;4;4	4	4	0	GRC Housekeeping, Gap								0	EFO_0007814	0.30782	0
iPSC_NPC	ENSG00000108799	EZH1	ENSG00000108799	CHM13_G0024370	EZH1	EZH1	protein_coding	protein_coding	16.9283	21.8583	18.1	22.85	1	1	-0.0224981	0.0153853			1_to_1	identical gene model		21;21;2;20;19;20;20;19;17;11;18;7;3;8;2;4;10;9;3;2;5;8;6;5	21;21;2;20;19;20;20;19;17;11;18;7;3;8;2;4;10;9;3;2;5;8;6;5	24	24	0	GRC Housekeeping				1	Weaver syndrome	3	known_molec_cause	0	EFO_0004339	0.26071	0
iPSC_NPC	ENSG00000108813	DLX4	ENSG00000108813	CHM13_G0024722	DLX4	DLX4	protein_coding	protein_coding	0.6575	0.855	0.625	0.84	1	1	-0.0227404	0.0152043			1_to_1	exon_length_diff		4;3;2;3;2;1	4;3;2;3;2;1	6	6	0	GRC Housekeeping, Gap				1	?Orofacial cleft 15	3	known_molec_cause	0	Orphanet_139039	0.37882	0
iPSC_NPC	ENSG00000108819	PPP1R9B	ENSG00000108819	CHM13_G0024732	PPP1R9B	PPP1R9B	protein_coding	protein_coding	113.96	144.032	115.265	140.885	1	1	-0.00997414	0.108634			1_to_1	identical gene model	0.999056	10;5	10;5	2	2	0	Clone Problem, GRC Housekeeping, Gap								0	EFO_0007984	0.32431	0
iPSC_NPC	ENSG00000108821	COL1A1	ENSG00000108821	CHM13_G0024738	COL1A1	COL1A1	protein_coding	protein_coding	90.2617	25.27	93.72	27.75	1	1	2.74384	0.00116916			1_to_1	transcript_count_diff		51;2;2;2;2;9;2;3;8;2;8;4;4	51;52;2;2;2;2;9;2;3;8;2;8;4;4	13	14	0	GRC Housekeeping, Gap				1	Caffey disease;Combined osteogenesis imperfecta and Ehlers-Danlos syndrome 1;Ehlers-Danlos syndrome, arthrochalasia type, 1;Osteogenesis imperfecta, type I;Osteogenesis imperfecta, type II;Osteogenesis imperfecta, type III;Osteogenesis imperfecta, type IV;{Bone mineral density variation QTL, osteoporosis}	3;3;3;3;3;3;3;3	known_molec_cause;known_molec_cause;known_molec_cause;known_molec_cause;known_molec_cause;known_molec_cause;known_molec_cause;known_molec_cause	1	Orphanet_666	0.88336	1			yes
iPSC_NPC	ENSG00000108823	SGCA	ENSG00000108823	CHM13_G0024736	SGCA	SGCA	protein_coding	protein_coding	1.12	1.38	1.12	1.38	0	0					1_to_1	exon_length_diff		6;4;9;10;8;5;6;5;6;3;2	6;4;9;10;8;5;6;5;6;3;2	11	11	0	GRC Housekeeping, Gap				1	Muscular dystrophy, limb-girdle, autosomal recessive 3	3	known_molec_cause	0	Orphanet_62	0.79725	0
iPSC_NPC	ENSG00000108825	PTGES3L-AARSD1	ENSG00000108825	CHM13_G0024391	PTGES3L-AARSD1	PTGES3L-AARSD1	protein_coding	protein_coding	0.6775	0.875	0.39	0.51	1	1	-0.0227128	0.0152043			1_to_1	identical gene model	0.999506	17;18;16;17;7;7;7	17;18;16;17;7;7;7	7	7	0	GRC Housekeeping								0	EFO_0004340	0.12167	0
iPSC_NPC	ENSG00000108826	MRPL27	ENSG00000108826	CHM13_G0024746	MRPL27	MRPL27	protein_coding	protein_coding	30.8767	39.6333	30.525	39.175	1	1	-0.0285264	0.0152043			1_to_1	identical gene model	0.999987	4;3;4;3;5;4;2	4;3;4;3;5;4;2	7	7	0	GRC Housekeeping, Gap								0	EFO_0003784	0.030916	0
iPSC_NPC	ENSG00000108828	VAT1	ENSG00000108828	CHM13_G0024397	VAT1	VAT1	protein_coding	protein_coding	216.447	277.687	222.625	284.655	1	1	-0.0240234	0.0152043			1_to_1	exon_length_diff		6;3;6;6;3;4;4;2;3	6;3;6;6;3;4;4;2;3	9	9	0	GRC Housekeeping								0	EFO_0004833	0.2863	0
iPSC_NPC	ENSG00000108829	LRRC59	ENSG00000108829	CHM13_G0024748	LRRC59	LRRC59	protein_coding	protein_coding	186.205	238.443	193.905	245.335	1	1	-0.0226574	0.0152043			1_to_1	identical gene model	0.999529	3;7;1	3;7;1	3	3	0	GRC Housekeeping, Gap								0	EFO_0000571	0.073916	0
iPSC_NPC	ENSG00000108830	RND2	ENSG00000108830	CHM13_G0024398	RND2	RND2	protein_coding	protein_coding	72.1183	92.3717	60.005	79.945	1	1	-0.0259669	0.0152043			1_to_1	exon_length_diff		5;2	5;2	2	2	0	GRC Housekeeping								0	EFO_0004704	0.12318	0
iPSC_NPC	ENSG00000108839	ALOX12	ENSG00000108839	CHM13_G0022966	ALOX12	ALOX12	protein_coding	protein_coding	0.478	0.614	0.46	0.63	1	1	-0.0232606	0.0152043			1_to_1	identical gene model	0.999275	14;5;3	14;5;3	3	3	0									0	EFO_0005922	0.37869	0
iPSC_NPC	ENSG00000108840	HDAC5	ENSG00000108840	CHM13_G0024448	HDAC5	HDAC5	protein_coding	protein_coding	18.115	23.1883	15.63	20.375	1	1	-0.0230004	0.0152043			1_to_1	exon_length_diff		27;25;27;2;12;6;7;6;6;3;3;2	27;25;27;2;12;6;7;6;6;3;3;2	12	12	0	GRC Housekeeping								0	EFO_0000616	0.53556	0
iPSC_NPC	ENSG00000108846	ABCC3	ENSG00000108846	CHM13_G0024765	ABCC3	ABCC3	protein_coding	protein_coding	0.61	0.82	0.61	0.82	0	0					1_to_1	identical gene model	0.999847	4;8;12;31;30;30;4;5;1;2;4;5;4;7;5;6;2;2	4;8;12;31;30;30;4;5;1;2;4;5;4;7;5;6;2;2	18	18	0	GRC Housekeeping, Gap								0	EFO_0004570	0.26168	0
iPSC_NPC	ENSG00000108848	LUC7L3	ENSG00000108848	CHM13_G0024769	LUC7L3	LUC7L3	protein_coding	protein_coding	164.402	211.297	158.21	205.94	1	1	-0.0253647	0.0152043			1_to_1	exon_length_diff		3;9;4;4;5;11;7;11;10;6;10;5;7;4;5;2;5;4;3;4;5;3;2	3;9;4;4;5;11;7;11;10;6;10;5;7;4;5;2;5;4;3;4;5;3;2	23	23	0	GRC Housekeeping, Gap								0	EFO_0004531;EFO_0003923	0.12928	0
iPSC_NPC	ENSG00000108849	PPY	ENSG00000108849	CHM13_G0024441	PPY	PPY	protein_coding	protein_coding					0	0					1_to_1	identical gene model		4;2;1;4;4;3	4;2;1;4;4;3	6	6	0	Variation, GRC Housekeeping								0	EFO_0000181	0.16335	0
iPSC_NPC	ENSG00000108852	MPP2	ENSG00000108852	CHM13_G0024435	MPP2	MPP2	protein_coding	protein_coding	7.55333	9.52333	7.545	9.95	1	1	-0.00412123	0.792308			1_to_1	exon_count_diff		12;13;12;14;12;14;14;12;12;13;5;5;5;5;4;5;5;6;5;5;4	12;13;12;14;12;13;14;12;12;13;5;5;5;5;4;5;5;6;5;5;4	21	21	0	Variation, GRC Housekeeping								0	MONDO_0010722	0.068315	0
iPSC_NPC	ENSG00000108854	SMURF2	ENSG00000108854	CHM13_G0025114	SMURF2	MSTRG.2535	protein_coding	protein_coding	1.94833	1.53	1.845	1.425	1	1	1.50868	0.00675752			1_to_1	transcript_count_diff		19;19;19;14;3;3;2	20;19;19;20;19;14;3;3;2	7	9	0	Gap								0	EFO_0004312	0.35027	0
iPSC_NPC	ENSG00000108861	DUSP3	ENSG00000108861	CHM13_G0024430	DUSP3	DUSP3	protein_coding	protein_coding	8.09833	10.5133	7.58	9.595	1	1	-0.0270929	0.0218408			1_to_1	identical gene model	0.999598	3;4;3;4;2	3;4;3;4;2	5	5	0	GRC Housekeeping								0	MONDO_0011962	0.11731	0
iPSC_NPC	ENSG00000108878	CACNG1	ENSG00000108878	CHM13_G0025168	CACNG1	CACNG1	protein_coding	protein_coding	0.936	1.184	0.5	0.68	1	1	-0.0226795	0.0152057			1_to_1	identical gene model	0.999801	4	4	1	1	0									0	EFO_0000319	0.46197	0
iPSC_NPC	ENSG00000108883	EFTUD2	ENSG00000108883	CHM13_G0024493	EFTUD2	EFTUD2	protein_coding	protein_coding	61.1933	78.5217	56.355	72.165	1	1	-0.0197527	0.0152043			1_to_1	exon_length_diff		28;11;28;17;28;8;7;27;6;2;5;2;3;5;4;2;4;8;2;2;7;5;4;5;2;2	28;11;28;17;28;8;7;27;6;2;5;2;3;5;4;2;4;8;2;2;7;5;4;5;2;2	26	26	0	GRC Housekeeping				1	Mandibulofacial dysostosis, Guion-Almeida type	3	known_molec_cause	0	Orphanet_79113	0.78161	0
iPSC_NPC	ENSG00000108924	HLF	ENSG00000108924	CHM13_G0024821	HLF	HLF	protein_coding	protein_coding	0.238	0.288	0.2	0.22	1	1	0.0359826	0.596144			1_to_1	exon_length_diff		4;4;4;3;3;3;2;3;3;3;2	4;4;4;3;3;3;2;3;3;3;2	11	11	0	GRC Housekeeping, Gap								0	EFO_0004531	0.48579	1			yes
iPSC_NPC	ENSG00000108932	SLC16A6	ENSG00000108932	CHM13_G0025214	SLC16A6	SLC16A6	protein_coding	protein_coding					0	0					1_to_1	exon_length_diff		7;6;7;4;5	7;6;7;4;5	5	5	0	Localization Problem								0	EFO_0004339	0.31417	0
iPSC_NPC	ENSG00000108946	PRKAR1A	ENSG00000108946	CHM13_G0025218	PRKAR1A	PRKAR1A	protein_coding	protein_coding	35.5533	45.69	34.61	43.805	1	1	-0.0229987	0.0152043			1_to_1	identical gene model		8;11;11;2;5;7;5;11;11;12;5;4;9;4;3;10;6;10;4;6;4	8;11;11;2;5;7;5;11;11;12;5;4;9;4;3;10;6;10;4;6;4	21	21	0	Localization Problem				1	Acrodysostosis 1, with or without hormone resistance;Adrenocortical tumor, somatic,;Carney complex, type 1;Myxoma, intracardiac;Pigmented nodular adrenocortical disease, primary, 1	3;3;3;3;3	known_molec_cause;known_molec_cause;known_molec_cause;known_molec_cause;known_molec_cause	0	Orphanet_950	0.78674	1	Carney complex	yes	yes
iPSC_NPC	ENSG00000108947	EFNB3	ENSG00000108947	CHM13_G0023048	EFNB3	EFNB3	protein_coding	protein_coding	196.932	252.072	195.475	246.71	1	1	-0.0237339	0.0191174			1_to_1	identical gene model	0.999837	5	5	1	1	0									0	Orphanet_1429	0.09787	0
iPSC_NPC	ENSG00000108950	FAM20A	ENSG00000108950	CHM13_G0025219	FAM20A	FAM20A	protein_coding	protein_coding	0.632	0.816	0.69	0.86	1	1	-0.0232163	0.0152043			1_to_1	identical gene model	0.999972	11;11;4;4;5;12;8	11;11;4;4;5;12;8	7	7	0	Localization Problem				1	Amelogenesis imperfecta, type IG (enamel-renal syndrome)	3	known_molec_cause	0	MONDO_0008771	0.79041	0
iPSC_NPC	ENSG00000108953	YWHAE	ENSG00000108953	CHM13_G0022720	YWHAE	YWHAE	protein_coding	protein_coding	32.8233	41.9167	27.97	35.785	1	1	-0.0230742	0.0152043			1_to_1	identical gene model		6;4;7;2;4;4;3;4;3;2;1;2;2	6;4;7;2;4;4;3;4;3;2;1;2;2	13	13	0									0	MONDO_0005090	0.39575	1			yes
iPSC_NPC	ENSG00000108958		ENSG00000108958	CHM13_G0022743	AC130689.1	AC130689.1	processed_pseudogene	processed_pseudogene	6.19	6.6975	5.035	6.375	1	1	0.0426466	0.620207			1_to_1	identical gene model	0.996561	1	1	1	1	0												0
iPSC_NPC	ENSG00000108960	MMD	ENSG00000108960	CHM13_G0024824	MMD	MMD	protein_coding	protein_coding	24.4883	31.3417	23.955	29.89	1	1	-0.0227955	0.0152043			1_to_1	exon_length_diff		7;8;5;2	7;8;5;2	4	4	0	GRC Housekeeping, Gap								0	EFO_0009270	0.31199	0
iPSC_NPC	ENSG00000108961	RANGRF	ENSG00000108961	CHM13_G0023091	RANGRF	RANGRF	protein_coding	protein_coding	34.4383	43.905	35.195	44.53	1	1	-0.0230783	0.0152043			1_to_1	identical gene model		4;5;4;3;2;3	4;5;4;3;2;3	6	6	0									0	EFO_0004269	0.20732	0
iPSC_NPC	ENSG00000108963	DPH1	ENSG00000108963	CHM13_G0022748	DPH1	DPH1	protein_coding	protein_coding	10.5233	13.69	10.065	12.675	1	1	-0.00394861	0.873686			1_to_1	exon_length_diff		13;13;13;12;5;6;12;5;4;7;7;2;5;2;4;3;2;3	13;13;13;12;5;6;12;5;4;7;7;2;5;2;4;3;2;3	18	18	0					1	Developmental delay with short stature, dysmorphic facial features, and sparse hair	3	known_molec_cause	0	HP_0001263	0.25962	0
iPSC_NPC	ENSG00000108984	MAP2K6	ENSG00000108984	CHM13_G0025237	MAP2K6	MAP2K6	protein_coding	protein_coding	20.215	25.8967	18.845	24.9	1	1	-0.0230924	0.0152043			1_to_1	exon_length_diff		12;7;12;6;7;12;12;4;2	12;7;12;6;7;12;12;4;2	9	9	0	Localization Problem								0	EFO_0004995	0.45942	0
iPSC_NPC	ENSG00000109016	DHRS7B	ENSG00000109016	CHM13_G0023554	DHRS7B	DHRS7B	protein_coding	protein_coding	7.68	9.89	7.68	10.065	1	1	-0.0226516	0.0152043			1_to_1	identical gene model	0.999969	5;7;2;6;7;1;2;6;3;3	5;7;2;6;7;1;2;6;3;3	10	10	0									0	EFO_0004348	0.29075	0
iPSC_NPC	ENSG00000109046	WSB1	ENSG00000109046	CHM13_G0023621	WSB1	WSB1	protein_coding	protein_coding	109.175	142.453	106.715	140.005	1	1	-0.0303456	0.0118962			1_to_1	exon_length_diff		4;4;3;9;4;3;9;6;5;2;2;2;7;4;4;4;5	4;4;3;9;4;3;9;6;5;2;2;2;7;4;4;4;5	17	17	0									0	EFO_0004339	0.40897	0
iPSC_NPC	ENSG00000109047	RCVRN	ENSG00000109047	CHM13_G0023136	RCVRN	RCVRN	protein_coding	protein_coding					0	0					1_to_1	identical gene model		3;2	3;2	2	2	0									0	EFO_0004531;EFO_0003923	0.17129	0
iPSC_NPC	ENSG00000109061	MYH1	ENSG00000109061	CHM13_G0023146	MYH1	MYH1	protein_coding	protein_coding					0	0	-0.0229255	0.0152043			1_to_1	identical gene model	0.999726	40	40	1	1	0									0	EFO_0000708	0.12438	0
iPSC_NPC	ENSG00000109062	SLC9A3R1	ENSG00000109062	CHM13_G0025323	SLC9A3R1	SLC9A3R1	protein_coding	protein_coding	29.795	37.7483	28.57	36.405	1	1	-0.0101251	0.094468			1_to_1	identical gene model	0.999502	6;3;5;4;3	6;3;5;4;3	5	5	0	Localization Problem				1	Nephrolithiasis/osteoporosis, hypophosphatemic, 2	3	known_molec_cause	0	Orphanet_244305	0.6729	0
iPSC_NPC	ENSG00000109063	MYH3	ENSG00000109063	CHM13_G0023149	MYH3	MYH3	protein_coding	protein_coding	3.71	4.62833	3.82	4.365	1	1	-0.0208969	0.149572			1_to_1	exon_length_diff		3;2;41;4;4	3;2;41;4;4	5	5	0					1	Arthrogryposis, distal, type 2A (Freeman-Sheldon);Arthrogryposis, distal, type 2B3 (Sheldon-Hall);Contractures, pterygia, and spondylocarpostarsal fusion syndrome 1A;Contractures, pterygia, and spondylocarpotarsal fusion syndrome 1B	3;3;3;3	known_molec_cause;known_molec_cause;known_molec_cause;known_molec_cause	0	Orphanet_2053	0.76858	0
iPSC_NPC	ENSG00000109065	NAT9	ENSG00000109065	CHM13_G0025324	NAT9	NAT9	protein_coding	protein_coding	30.65	39.2583	30.57	37.855	1	1	0.0228294	0.537208			1_to_1	exon_count_diff		7;7;6;7;5;2;7;7;7;6;6;7;7;5;4;6;4;4;5;5;5;5;4;4;3;3;4;2;2	7;7;6;7;5;2;7;8;7;6;6;7;7;5;4;6;4;4;5;5;5;5;4;4;3;3;4;2;2	29	29	0	Localization Problem								0	EFO_0005091	0.20574	0
iPSC_NPC	ENSG00000109066	TMEM104	ENSG00000109066	CHM13_G0025325	TMEM104	MSTRG.2558	protein_coding	protein_coding	7.9	10.0583	6.875	9.055	1	1	-0.107147	0.312763			1_to_1	transcript_count_diff		10;10;6;10;3;10;2	9;10;10;6;10;3;10;2	7	8	0	Clone Problem, Localization Problem								0	EFO_0007989	0.23733	0
iPSC_NPC	ENSG00000109072	VTN	ENSG00000109072	CHM13_G0023676	VTN	VTN	protein_coding	protein_coding	20.42	26.2133	13.115	16.4	1	1	-0.0213015	0.0245727			1_to_1	identical gene model	0.99976	8;2;4	8;2;4	3	3	0	Clone Problem								0	EFO_0007937	0.27673	0
iPSC_NPC	ENSG00000109079	TNFAIP1	ENSG00000109079	CHM13_G0023667	TNFAIP1	TNFAIP1	protein_coding	protein_coding	52.2217	71.8217	56.17	74.76	1	1	-0.119195	0.0111012			1_to_1	exon_count_diff		6;3;7;5;3;4	6;3;7;4;3;4	6	6	0	Clone Problem								0	EFO_0000182	0.081184	0
iPSC_NPC	ENSG00000109083	IFT20	ENSG00000109083	CHM13_G0023666	IFT20	IFT20	protein_coding	protein_coding	29.4217	37.81	30.05	38.435	1	1	-0.0230638	0.0152043			1_to_1	identical gene model		4;5;6;1;6;3;6;6;6;5;3;4;5;2;3;3	4;5;6;1;6;3;6;6;6;5;3;4;5;2;3;3	16	16	0	Clone Problem								0	EFO_0000616	0.060165	0
iPSC_NPC	ENSG00000109084	TMEM97	ENSG00000109084	CHM13_G0023665	TMEM97	TMEM97	protein_coding	protein_coding	39.285	31.8267	44.795	33.525	1	1	0.641144	0.000913781			1_to_1	exon_count_diff		3;4;2;2;4	3;3;2;2;4	5	5	0	Clone Problem								0	EFO_0001357	0.1547	0
iPSC_NPC	ENSG00000109089	CDR2L	ENSG00000109089	CHM13_G0025334	CDR2L	MSTRG.2559	protein_coding	protein_coding	57.685	5.46833	59.33	5.31	1	1	3.72992	9.82384e-05			1_to_1	transcript_count_diff		5	5;5	1	2	0	Localization Problem								0	EFO_0007990	0.030938	0
iPSC_NPC	ENSG00000109099	PMP22	ENSG00000109099	CHM13_G0023221	PMP22	PMP22	protein_coding	protein_coding	1.11333	1.43833	0.815	1.025	1	1	-0.0235297	0.0152043			1_to_1	identical gene model	0.999761	5;5;5;3;4;5;6;5;5;4;2;5;5;5;4;5;5;5;3;4;6;6;4;4;5;5;4;2;2;2;1	5;5;5;3;4;5;6;5;5;4;2;5;5;5;4;5;5;5;3;4;6;6;4;4;5;5;4;2;2;2;1	31	31	0					1	?Neuropathy, inflammatory demyelinating;Charcot-Marie-Tooth disease, type 1A;Charcot-Marie-Tooth disease, type 1E;Dejerine-Sottas disease;Neuropathy, recurrent, with pressure palsies;Roussy-Levy syndrome	3;3;3;3;3;3	known_molec_cause;known_molec_cause;known_molec_cause;known_molec_cause;known_molec_cause;known_molec_cause	0	MONDO_0007309	0.78666	0
iPSC_NPC	ENSG00000109101	FOXN1	ENSG00000109101	CHM13_G0023686	FOXN1	FOXN1	protein_coding	protein_coding	0.2	0.25	0.2	0.25	0	0					1_to_1	identical gene model		3;9;8	3;9;8	3	3	0					1	T-cell immunodeficiency, congenital alopecia, and nail dystrophy;T-cell lymphopenia, infantile, with or without nail dystrophy, autosomal dominant	3;3	known_molec_cause;known_molec_cause	0	Orphanet_169095	0.77797	0
iPSC_NPC	ENSG00000109103	UNC119	ENSG00000109103	CHM13_G0023687	UNC119	UNC119	protein_coding	protein_coding	54.6017	69.6667	56.93	73.6	1	1	-0.0230652	0.0152043			1_to_1	identical gene model		4;5;4;3;2;5;2;2	4;5;4;3;2;5;2;2	8	8	0					1	?Cone-rod dystrophy;?Immunodeficiency 13	3;3	known_molec_cause;known_molec_cause	0	MONDO_0014226	0.47541	0
iPSC_NPC	ENSG00000109107	ALDOC	ENSG00000109107	CHM13_G0023689	ALDOC	ALDOC	protein_coding	protein_coding	1.73167	2.22833	1.555	1.98	1	1	-0.0237379	0.0152043			1_to_1	identical gene model		8;10;9;4;6;5;5;4;3	8;10;9;4;6;5;5;4;3	9	9	0									0	EFO_0000519	0.077795	0
iPSC_NPC	ENSG00000109111	SUPT6H	ENSG00000109111	CHM13_G0023699	SUPT6H	SUPT6H	protein_coding	protein_coding	40.7533	53.78	40.04	54.49	1	1	-0.0320232	0.0152043			1_to_1	exon_count_diff		38;37;3;4;2;2;4;2;3;2;5;2	38;37;3;4;2;2;3;2;3;2;5;2	12	12	0	Clone Problem								0	EFO_0004531	0.079098	0
iPSC_NPC	ENSG00000109113	RAB34	ENSG00000109113	CHM13_G0023702	RAB34	RAB34	protein_coding	protein_coding	30.5667	38.8467	30.52	38.665	1	1	-0.00548616	0.619917			1_to_1	exon_count_diff		10;11;10;10;10;10;11;4;10;3;11;9;8;8;10;10;2;6;8;3;4;5;4;2;3;3	10;11;10;10;10;10;11;4;10;3;11;9;8;8;10;10;2;5;8;3;4;5;4;2;3;3	26	26	0	Clone Problem								0	EFO_0004339	0.18589	0
iPSC_NPC	ENSG00000109118	PHF12	ENSG00000109118	CHM13_G0023730	PHF12	PHF12	protein_coding	protein_coding	32.0133	41.2683	33.92	43.385	1	1	-0.0263437	0.0152043			1_to_1	exon_length_diff		15;11;6;10;10;12;3;2;9;8;5;4;5;4;4;4;2	15;11;6;10;10;12;3;2;9;8;5;4;5;4;4;4;2	17	17	0									0	EFO_0004541	0.080309	0
iPSC_NPC	ENSG00000109132	PHOX2B	ENSG00000109132	CHM13_G0041640	PHOX2B	PHOX2B	protein_coding	protein_coding	0.34	0.42	0.34	0.42	0	0					1_to_1	identical gene model		3;3	3;3	2	2	0					1	Central hypoventilation syndrome, congenital, 1, with or without Hirschsprung disease;Neuroblastoma with Hirschsprung disease;{Neuroblastoma, susceptibility to, 2}	3;3;3	known_molec_cause;known_molec_cause;known_molec_cause	0	Orphanet_661	0.77876	1	familial neuroblastoma	yes	yes
iPSC_NPC	ENSG00000109133	TMEM33	ENSG00000109133	CHM13_G0041648	TMEM33	MSTRG.4238	protein_coding	protein_coding	17.4667	7.15	17.875	6.92	1	1	4.0412	0.00131841			1_to_1	transcript_count_diff		6;8;8;8;3;7;6;5	8;6;8;8;8;3;7;6;5	8	9	0									0	EFO_0007878	0.092125	0
iPSC_NPC	ENSG00000109158	GABRA4	ENSG00000109158	CHM13_G0041698	GABRA4	GABRA4	protein_coding	protein_coding					0	0					1_to_1	exon_length_diff		9;9;8;6;2	9;9;8;6;2	5	5	0									0	EFO_0000474	0.60448	0
iPSC_NPC	ENSG00000109163	GNRHR	ENSG00000109163	CHM13_G0041944	GNRHR	GNRHR	protein_coding	protein_coding	0.318	0.365	0.35	0.415	1	1	-0.0229056	0.0152043			1_to_1	identical gene model		3;3	3;3	2	2	0	Gap				1	Hypogonadotropic hypogonadism 7 without anosmia	3	known_molec_cause	1	MONDO_0018555	0.80994	0
iPSC_NPC	ENSG00000109171	SLAIN2	ENSG00000109171	CHM13_G0041720	SLAIN2	SLAIN2	protein_coding	protein_coding	9.97	12.775	9.805	12.685	1	1	-0.023008	0.0152043			1_to_1	identical gene model		8;3;7;6;3	8;3;7;6;3	5	5	0									0	EFO_0000384	0.2593	0
iPSC_NPC	ENSG00000109180	OCIAD1	ENSG00000109180	CHM13_G0041725	OCIAD1	OCIAD1	protein_coding	protein_coding	34.33	44.365	34.695	43.915	1	1	-0.0231931	0.0152043			1_to_1	identical gene model	0.99996	7;8;7;6;7;6;7;6;4;9;8;7;5;9;7;8;6;5;6;7;5;7;6;8;9;9;2;2	7;8;7;6;7;6;7;6;4;9;8;7;5;9;7;8;6;5;6;7;5;7;6;8;9;9;2;2	28	28	0									0	EFO_0004584	0.24557	0
iPSC_NPC	ENSG00000109181	UGT2B10	ENSG00000109181	CHM13_G0041974	UGT2B10	UGT2B10	protein_coding	protein_coding					0	0					1_to_1	identical gene model		6;6	6;6	2	2	0	Variation								0	EFO_0005192	0.48133	0
iPSC_NPC	ENSG00000109182	CWH43	ENSG00000109182	CHM13_G0041730	CWH43	CWH43	protein_coding	protein_coding					0	0					1_to_1	identical gene model		16;14;16;3;2	16;14;16;3;2	5	5	0				High Signal Region					0	EFO_0004995	0.36044	0
iPSC_NPC	ENSG00000109184	DCUN1D4	ENSG00000109184	CHM13_G0041739	DCUN1D4	DCUN1D4	protein_coding	protein_coding	31.3417	39.6233	32.475	41.58	1	1	-0.00681143	0.787361			1_to_1	transcript_count_diff		9;5;10;6;7;6;11;12;5;12;8;11;7;4;3;5;6;7;4;5;4;2	9;5;10;6;7;6;11;12;5;12;8;11;11;7;4;3;5;6;7;4;5;4;2	22	23	0									0	EFO_0004995	0.29558	0
iPSC_NPC	ENSG00000109189	USP46	ENSG00000109189	CHM13_G0041750	USP46	USP46	protein_coding	protein_coding	6.07333	7.81333	5.62	7.295	1	1	-0.0230447	0.0152043			1_to_1	identical gene model		9;8;11;10;9;2;4;4;4	9;8;11;10;9;2;4;4;4	9	9	0									0	EFO_0004340	0.19251	0
iPSC_NPC	ENSG00000109193	SULT1E1	ENSG00000109193	CHM13_G0042016	SULT1E1	SULT1E1	protein_coding	protein_coding					0	0					1_to_1	identical gene model	0.999916	8;5	8;5	2	2	0									0	EFO_0004696	0.3401	0
iPSC_NPC	ENSG00000109205	ODAM	ENSG00000109205	CHM13_G0042025	ODAM	ODAM	protein_coding	protein_coding					0	0					1_to_1	identical gene model	0.998905	11;8;3;6;9	11;8;3;6;9	5	5	0									0	MONDO_0019438	0.46197	0
iPSC_NPC	ENSG00000109208	SMR3A	ENSG00000109208	CHM13_G0042029	SMR3A	SMR3A	protein_coding	protein_coding					0	0					1_to_1	identical gene model	0.999871	3	3	1	1	0									0	EFO_0000616	0.0029566	0
iPSC_NPC	ENSG00000109220	CHIC2	ENSG00000109220	CHM13_G0041777	CHIC2	CHIC2	protein_coding	protein_coding	24.29	31.1183	21.98	28.445	1	1	-0.022962	0.0152043			1_to_1	identical gene model	0.999813	6;5;6;3	6;5;6;3	4	4	0				High Signal Region	1	{Leukemia, acute myeloid}	3	known_molec_cause	0	EFO_0005763	0.45521	1			yes
iPSC_NPC	ENSG00000109255	NMU	ENSG00000109255	CHM13_G0041814	NMU	NMU	protein_coding	protein_coding	15.7717	20.2883	14.955	19.53	1	1	-0.0230019	0.0152043			1_to_1	identical gene model		9;10;8;9;9;6	9;10;8;9;9;6	6	6	0				High Signal Region					0	MONDO_0008170	0.25741	0
iPSC_NPC	ENSG00000109265	CRACD	ENSG00000109265	CHM13_G0041822	CRACD	CRACD	protein_coding	protein_coding	10.8733	13.9733	11.235	14.685	1	1	-0.0216875	0.0181134			1_to_1	exon_length_diff		5;8;9;11;10;4;10;4;3	5;8;9;11;10;4;10;4;3	9	9	0									0	EFO_0006940	0.29445	0
iPSC_NPC	ENSG00000109270	LAMTOR3	ENSG00000109270	CHM13_G0042443	LAMTOR3	LAMTOR3	protein_coding	protein_coding	10.1033	12.94	10.335	13.065	1	1	-0.0230501	0.0152043			1_to_1	identical gene model		7;7;6	7;7;6	3	3	0					1	Spinocerebellar ataxia, autosomal recessive 30	3	known_molec_cause	0	EFO_0000519	0.29853	0
iPSC_NPC	ENSG00000109272	PF4V1	ENSG00000109272	CHM13_G0042077	PF4V1	PF4V1	protein_coding	protein_coding					0	0					1_to_1	identical gene model	0.999405	3	3	1	1	0									0	EFO_0007937	0.4068	0
iPSC_NPC	ENSG00000109320	NFKB1	ENSG00000109320	CHM13_G0042471	NFKB1	NFKB1	protein_coding	protein_coding	0.361667	0.46	0.315	0.41	1	1	-0.0228934	0.0152043			1_to_1	exon_length_diff		24;24;26;6;8;24;7;23;5;2;5;17;6;3	24;24;26;6;8;24;7;23;5;2;5;17;6;3	14	14	0	Unknown				1	Immunodeficiency, common variable, 12	3	known_molec_cause	0	Orphanet_1572	0.7568	0
iPSC_NPC	ENSG00000109321	AREG	ENSG00000109321	CHM13_G0042096	AREG	AREG	protein_coding	protein_coding	0.82	1.06	0.82	1.06	1	1	-0.0230711	0.0152043			1_to_1	identical gene model		6;5;2	6;5;2	3	3	0	Gap								0	EFO_0000311	0.485	0
iPSC_NPC	ENSG00000109323	MANBA	ENSG00000109323	CHM13_G0042472	MANBA	MANBA	protein_coding	protein_coding	4.9	6.29667	4.67	5.915	1	1	-0.02176	0.0171556			1_to_1	exon_length_diff		18;17;17;18;18;19;18;18;15;19;16;3;5;2;4;4;2	18;17;17;18;18;19;18;18;15;19;16;3;5;2;4;4;2	17	17	0	Unknown			High Signal Region	1	Mannosidosis, beta	3	known_molec_cause	0	Orphanet_118	0.77506	0
iPSC_NPC	ENSG00000109332	UBE2D3	ENSG00000109332	CHM13_G0042478	UBE2D3	UBE2D3	protein_coding	protein_coding	42.5383	55.825	43.9	57.07	1	1	-0.00996953	0.789288			1_to_1	transcript_count_diff		8;8;7;8;8;8;6;7;8;7;8;8;7;4;7;7;8;8;8;8;7;5;5;6;7;7;7;3;5;6;5;4;4	8;8;8;8;8;8;8;6;7;8;7;8;8;7;4;7;7;8;8;8;8;7;5;5;6;7;7;7;3;5;6;5;4;4	33	34	0	Unknown								0	EFO_0000349	0.26307	0
iPSC_NPC	ENSG00000109339	MAPK10	ENSG00000109339	CHM13_G0042277	MAPK10		protein_coding		17.2983	22.4417	11.645	14.585	1	1	0.133348	0.101382			1_to_1	exon_length_diff				189		0				High Signal Region					0	EFO_0004530	0.3608	0
iPSC_NPC	ENSG00000109381	ELF2	ENSG00000109381	CHM13_G0042911	ELF2	ELF2	protein_coding	protein_coding	6.21	7.99333	6.47	8.27	1	1	-0.0228922	0.0152043			1_to_1	exon_length_diff		2;10;9;7;6;7;5;4;3;4;7;3	2;10;9;7;6;7;5;4;3;4;7;3	12	12	0									0	MONDO_0013809	0.2661	0
iPSC_NPC	ENSG00000109390	NDUFC1	ENSG00000109390	CHM13_G0042921	NDUFC1	NDUFC1	protein_coding	protein_coding	6.38833	8.20333	5.97	7.94	1	1	-0.022847	0.0152043			1_to_1	identical gene model	0.999911	6;6;5;5;6;6;5;5;5;4;4;2	6;6;5;5;6;6;5;5;5;4;4;2	12	12	0									0	MONDO_0005148	0.60746	0
iPSC_NPC	ENSG00000109424	UCP1	ENSG00000109424	CHM13_G0042948	UCP1	UCP1	protein_coding	protein_coding	2.07	2.66333	0.97	1.31	1	1	-0.024151	0.0152043			1_to_1	identical gene model		6	6	1	1	0									0	EFO_0010750	0.21946	0
iPSC_NPC	ENSG00000109436	TBC1D9	ENSG00000109436	CHM13_G0042952	TBC1D9	TBC1D9	protein_coding	protein_coding	52.1417	67.3533	51	67.495	1	1	-0.0245567	0.0152043			1_to_1	identical gene model	0.999958	21;2;2	21;2;2	3	3	0		Error_Kmer							0	EFO_0004309	0.16741	0
iPSC_NPC	ENSG00000109445	ZNF330	ENSG00000109445	CHM13_G0042959	ZNF330	ZNF330	protein_coding	protein_coding	14.3017	18.3733	13.68	17.875	1	1	-0.0229521	0.0152043			1_to_1	identical gene model		2;10;9;9;3;6;7;9	2;10;9;9;3;6;7;9	8	8	0									0	EFO_0010750	0.053369	0
iPSC_NPC	ENSG00000109452	INPP4B	ENSG00000109452	CHM13_G0042966	INPP4B	INPP4B	protein_coding	protein_coding	0.581667	0.73	0.375	0.44	1	1	0.00955747	0.760522			1_to_1	exon_length_diff		27;24;25;26;18;25;23;17;7;6;5;6;6;6;7;6;5;4;6;4;4;2;2	27;24;25;26;18;25;23;17;7;6;5;6;6;6;7;6;5;4;6;4;4;2;2	23	23	0				High Signal Region					0	EFO_0007878	0.47559	0
iPSC_NPC	ENSG00000109458	GAB1	ENSG00000109458	CHM13_G0042976	GAB1	GAB1	protein_coding	protein_coding	6.63833	8.535	6.475	8.45	1	1	-0.0249563	0.0152043			1_to_1	exon_length_diff		11;10;5;4;10;3;4;3;2;2;4;3;5;2	11;10;5;4;10;3;4;3;2;2;4;3;5;2	14	14	0				High Signal Region	1	?Deafness, autosomal recessive 26	3	known_molec_cause	0	EFO_0000311	0.59227	0
iPSC_NPC	ENSG00000109466	KLHL2	ENSG00000109466	CHM13_G0043307	KLHL2	KLHL2	protein_coding	protein_coding	4.08167	5.225	3.685	4.68	1	1	-0.0230012	0.0152043			1_to_1	identical gene model		15;5;6;15;14;14;13;6;12;11	15;5;6;15;14;14;13;6;12;11	10	10	0	Variation								0	EFO_0007660	0.24944	0
iPSC_NPC	ENSG00000109471	IL2	ENSG00000109471	CHM13_G0042752	IL2	IL2	protein_coding	protein_coding					0	0					1_to_1	identical gene model	0.999206	4;3	4;3	2	2	0									0	EFO_0003956	0.29902	1			yes
iPSC_NPC	ENSG00000109472	CPE	ENSG00000109472	CHM13_G0043311	CPE	CPE	protein_coding	protein_coding	152.112	195.008	143.885	184.275	1	1	-0.0227506	0.0152043			1_to_1	exon_length_diff		4;9;2;4;5	4;9;2;4;5	5	5	0					1	BDV syndrome	3	known_molec_cause	0	EFO_0004312	0.44196	0
iPSC_NPC	ENSG00000109475	RPL34	ENSG00000109475	CHM13_G0042550	RPL34	RPL34	protein_coding	protein_coding	40.6317	47.555	37.18	45.115	1	1	0.346305	0.0112608			1_to_1	exon_count_diff		5;6;5;2;6;6;2	5;6;5;1;6;6;2	7	7	0									0	Orphanet_586	0.49375	0
iPSC_NPC	ENSG00000109501	WFS1	ENSG00000109501	CHM13_G0041192	WFS1	WFS1	protein_coding	protein_coding	12.5167	16.1683	12.495	16.5	1	1	-0.0587998	0.166258			1_to_1	identical gene model	0.998413	8;8;8;3;7;5;7;5;2	8;8;8;3;7;5;7;5;2	9	9	0					1	?Cataract 41;Deafness, autosomal dominant 6/14/38;Wolfram syndrome 1;Wolfram-like syndrome, autosomal dominant;{Diabetes mellitus, noninsulin-dependent, association with}	3;3;3;3;3	known_molec_cause;known_molec_cause;known_molec_cause;known_molec_cause;known_molec_cause	1	MONDO_0019587	0.81365	0
iPSC_NPC	ENSG00000109511	ANXA10	ENSG00000109511	CHM13_G0043331	ANXA10	ANXA10	protein_coding	protein_coding					0	0					1_to_1	identical gene model	0.996531	12;7;3	12;7;3	3	3	0									0	EFO_0005423	0.34116	0
iPSC_NPC	ENSG00000109519	GRPEL1	ENSG00000109519	CHM13_G0041215	GRPEL1	GRPEL1	protein_coding	protein_coding	7.38833	9.46667	8.425	10.655	1	1	-0.0231566	0.0152043			1_to_1	exon_length_diff		4;3;3;4	4;3;3;4	4	4	0									0	EFO_0004842	0.20587	0
iPSC_NPC	ENSG00000109534	GAR1	ENSG00000109534	CHM13_G0042574	GAR1	GAR1	protein_coding	protein_coding	13.965	18.6217	15.14	18.485	1	1	-0.0857097	0.203388			1_to_1	exon_length_diff		7;5;7;4	7;5;7;4	4	4	0									0	MONDO_0011962	0.099577	0
iPSC_NPC	ENSG00000109536	FRG1	ENSG00000109536	CHM13_G0043626	FRG1	FRG1	protein_coding	protein_coding	64.5233	82.71	64.215	81.5	1	1	-0.0193444	0.0517303			1_to_1	identical gene model		7;9;6;7;7;4;3	7;9;6;7;7;4;3	7	7	0	GRC Housekeeping		High Signal Region						0	EFO_0004285	0.30371	0
iPSC_NPC	ENSG00000109572	CLCN3	ENSG00000109572	CHM13_G0043352	CLCN3	CLCN3	protein_coding	protein_coding	2.96	3.79333	3.14	3.95	1	1	-0.0231989	0.0152043			1_to_1	exon_length_diff		5;14;12;4;13;2;11;12;14;2;5	5;14;12;4;13;2;11;12;14;2;5	11	11	0					1	Neurodevelopmental disorder with hypotonia and brain abnormalities;Neurodevelopmental disorder with seizures and brain abnormalities	3;3	known_molec_cause;known_molec_cause	0	HP_0012758	0.51216	0
iPSC_NPC	ENSG00000109576	AADAT	ENSG00000109576	CHM13_G0043363	AADAT	AADAT	protein_coding	protein_coding	8.15333	10.41	7.19	9.09	1	1	-0.017956	0.160391			1_to_1	identical gene model	0.99987	13;14;14;14;5;6;6;7	13;14;14;14;5;6;6;7	8	8	0									0	EFO_0004696	0.46828	0
iPSC_NPC	ENSG00000109586	GALNT7	ENSG00000109586	CHM13_G0043386	GALNT7	GALNT7	protein_coding	protein_coding	17.7783	22.985	17.26	21.9	1	1	-0.0231411	0.0152043			1_to_1	identical gene model		12;6;3;10;4;4;3	12;6;3;10;4;4;3	7	7	0									0	EFO_0007878	0.34957	0
iPSC_NPC	ENSG00000109606	DHX15	ENSG00000109606	CHM13_G0041437	DHX15	DHX15	protein_coding	protein_coding	286.975	368.04	283.005	363.975	1	1	-0.0213189	0.0210754			1_to_1	exon_length_diff		3;14;4;3;2;2;2;3;3;3	3;14;4;3;2;2;2;3;3;3	10	10	0									0	EFO_0000464	0.24062	0
iPSC_NPC	ENSG00000109610	SOD3	ENSG00000109610	CHM13_G0041444	SOD3	SOD3	protein_coding	protein_coding	16.68	21.325	15.67	20.19	1	1	-0.0255019	0.0171736			1_to_1	exon_length_diff		3;2;2	3;2;2	3	3	0					1	[Superoxide dismutase, elevated extracellular]	3	known_molec_cause	0	EFO_0004518	0.33367	0
iPSC_NPC	ENSG00000109618	SEPSECS	ENSG00000109618	CHM13_G0041447	SEPSECS	SEPSECS	protein_coding	protein_coding	6.13667	7.87	5.565	7.41	1	1	-0.0230379	0.0152043			1_to_1	identical gene model	0.999815	11;12;10;5;2;3;3	11;12;10;5;2;3;3	7	7	0					1	Pontocerebellar hypoplasia type 2D	3	known_molec_cause	1	Orphanet_2524	0.81115	0
iPSC_NPC	ENSG00000109625	CPZ	ENSG00000109625	CHM13_G0041241	CPZ	CPZ	protein_coding	protein_coding	2.105	2.67833	1.675	2.165	1	1	-0.0223809	0.0158704			1_to_1	identical gene model	0.996277	11;4;11;10;11;2;3;2;2	11;4;11;10;11;2;3;2;2	9	9	0	Clone Problem								0	EFO_0004339	0.53593	0
iPSC_NPC	ENSG00000109654	TRIM2	ENSG00000109654	CHM13_G0043136	TRIM2	TRIM2	protein_coding	protein_coding	0.686667	0.883333	0.595	0.795	1	1	-0.0230384	0.0152043			1_to_1	identical gene model	0.999851	12;12;13;12;3;12;12;12;11;12;12;9;3;10;10;3;11;7;13;12;12;13;6;12;12;8;12;9;12;11;13;10;13;7;7;13;12;13;10;13;13;13;9;13;11;4;10;12;12;12;8;9;8;9;12;12;13;12;11;9;12;12;12;12;9;11;10;12;12;13;7;8;10;11;9;8;13;12;11;9;9;12;12;12;10;12;12;11;12;3	12;12;13;12;3;12;12;12;11;12;12;9;3;10;10;3;11;7;13;12;12;13;6;12;12;8;12;9;12;11;13;10;13;7;7;13;12;13;10;13;13;13;9;13;11;4;10;12;12;12;8;9;8;9;12;12;13;12;11;9;12;12;12;12;9;11;10;12;12;13;7;8;10;11;9;8;13;12;11;9;9;12;12;12;10;12;12;11;12;3	90	90	0					1	Charcot-Marie-Tooth disease, type 2R	3	known_molec_cause	0	MONDO_0014208	0.68216	0
iPSC_NPC	ENSG00000109667	SLC2A9	ENSG00000109667	CHM13_G0041289	SLC2A9	SLC2A9	protein_coding	protein_coding	1.15	1.43	1.15	1.43	1	1	-0.0230935	0.0152043			1_to_1	exon_length_diff		2;4;4;4;12;14;13;12;6;2;3;2;2	2;4;4;4;12;14;13;12;6;2;3;2;2	13	13	0					1	Hypouricemia, renal, 2;{Uric acid concentration, serum, QTL 2}	3;3	known_molec_cause;known_molec_cause	0	Orphanet_94088	0.74304	0
iPSC_NPC	ENSG00000109670	FBXW7	ENSG00000109670	CHM13_G0043119	FBXW7	FBXW7	protein_coding	protein_coding	7.84167	10.0733	7.11	8.99	1	1	-0.0230053	0.0152043			1_to_1	identical gene model	0.999968	14;11;11;12;2;11;10;2;5;3;4;2;2;3;5;3	14;11;11;12;2;11;10;2;5;3;4;2;2;3;5;3	16	16	0									0	EFO_0000365	0.65438	1			yes
iPSC_NPC	ENSG00000109674	NEIL3	ENSG00000109674	CHM13_G0043445	NEIL3	NEIL3	protein_coding	protein_coding	19.385	24.8833	19.03	24.45	1	1	-0.0229201	0.0302843			1_to_1	identical gene model	0.997779	10;4	10;4	2	2	0									0	EFO_0004309	0.37463	0
iPSC_NPC	ENSG00000109680	TBC1D19	ENSG00000109680	CHM13_G0041474	TBC1D19	TBC1D19	protein_coding	protein_coding	3.58	4.605	3.545	4.585	1	1	-0.0223997	0.0154239			1_to_1	identical gene model	0.999412	4;13;9;21;20;9;18;9;7	4;13;9;21;20;9;18;9;7	9	9	0				High Signal Region					0	EFO_0000319	0.34653	0
iPSC_NPC	ENSG00000109684	CLNK	ENSG00000109684	CHM13_G0041311	CLNK	CLNK	protein_coding	protein_coding					0	0					1_to_1	exon_length_diff		19;5;18;13	19;5;18;13	4	4	0	Clone Problem								0	EFO_0004531	0.47649	0
iPSC_NPC	ENSG00000109685	NSD2	ENSG00000109685	CHM13_G0041094	NSD2	MSTRG.4183	protein_coding	protein_coding	50.1367	63.245	54.175	70.095	1	1	0.18672	0.0152043			1_to_1	transcript_count_diff		22;4;5;9;2;25;22;23;25;24;11;10;4;9;3;5;5;5;14;6;4;12;6;5;3;2;2	23;22;4;5;9;2;25;22;23;25;24;11;10;4;9;3;5;5;5;14;6;4;12;6;5;3;2;2	27	28	0					1	Rauch-Steindl syndrome;Wolf-Hirschhorn syndrome	3;4	known_molec_cause;del_dup_syndrome	0	MONDO_0008684	0.61389	1			yes
iPSC_NPC	ENSG00000109686	SH3D19	ENSG00000109686	CHM13_G0043090	SH3D19	SH3D19	protein_coding	protein_coding	17.04	21.6733	15.075	19.225	1	1	-0.0231726	0.0152043			1_to_1	transcript_count_diff		2;20;21;20;13;20;20;23;13;3;2;6;7;7	2;20;21;22;20;13;20;20;23;13;3;2;6;7;7	14	15	0	Variation			High Signal Region					0	EFO_0004308	0.32353	0
iPSC_NPC	ENSG00000109689	STIM2	ENSG00000109689	CHM13_G0041476	STIM2	STIM2	protein_coding	protein_coding	29.7183	38.83	27.705	35.71	1	1	-0.0327181	0.128417			1_to_1	exon_length_diff		15;7;6;2;12;13;13;5;7;2	15;7;6;2;12;13;13;5;7;2	10	10	0									0	EFO_0004838	0.26623	0
iPSC_NPC	ENSG00000109705	NKX3-2	ENSG00000109705	CHM13_G0041334	NKX3-2	NKX3-2	protein_coding	protein_coding	1.5	1.938	0.84	1.05	1	1	-0.0233477	0.0152043			1_to_1	identical gene model	0.999287	2	2	1	1	0					1	Spondylo-megaepiphyseal-metaphyseal dysplasia	3	known_molec_cause	0	Orphanet_228387	0.73213	0
iPSC_NPC	ENSG00000109736	MFSD10	ENSG00000109736	CHM13_G0041122	MFSD10	MFSD10	protein_coding	protein_coding	120.21	152.888	103.03	129.545	1	1	-0.015448	0.0731786			1_to_1	exon_count_diff		11;5;13;12;13;10;12;12;2;5;6	11;4;13;12;12;10;11;12;2;5;6	11	11	0									0	Orphanet_179006	0.061395	0
iPSC_NPC	ENSG00000109738	GLRB	ENSG00000109738	CHM13_G0043210	GLRB	GLRB	protein_coding	protein_coding	1.02667	1.30667	0.87	1.11	1	1	-0.0234478	0.0152043			1_to_1	identical gene model	0.999825	9;10;7;3;8;10;3	9;10;7;3;8;10;3	7	7	0					1	Hyperekplexia 2	3	known_molec_cause	0	Orphanet_3197	0.77168	0
iPSC_NPC	ENSG00000109743	BST1	ENSG00000109743	CHM13_G0041364	BST1	BST1	protein_coding	protein_coding	3.78667	4.83667	4.275	5.465	1	1	-0.021896	0.0215269			1_to_1	identical gene model	0.999223	9;10;7;7;5	9;10;7;7;5	5	5	0									0	MONDO_0005180	0.48288	0
iPSC_NPC	ENSG00000109756	RAPGEF2	ENSG00000109756	CHM13_G0043249	RAPGEF2	RAPGEF2	protein_coding	protein_coding	15.9717	10.625	14.97	10.325	1	1	0.218394	0.0152043			1_to_1	transcript_count_diff		30;9;7;3;25;5;4;24;5;2;3;3;6;4;2	30;9;28;26;28;27;7;3;25;5;4;24;5;2;3;3;6;4;2	15	19	0					1	?Epilepsy, familial adult myoclonic, 7	3	known_molec_cause	0	EFO_1001900	0.36958	0
iPSC_NPC	ENSG00000109758	HGFAC	ENSG00000109758	CHM13_G0041135	HGFAC	HGFAC	protein_coding	protein_coding	9.69833	12.5233	10.025	13.29	1	1	-0.0344875	0.0890546			1_to_1	identical gene model	0.99963	14;15;9;4	14;15;9;4	4	4	0									0	EFO_0004696	0.55932	0
iPSC_NPC	ENSG00000109762	SNX25	ENSG00000109762	CHM13_G0043547	SNX25	SNX25	protein_coding	protein_coding	8.31667	10.6567	6.91	8.785	1	1	-0.0232902	0.0152043			1_to_1	identical gene model	0.99993	19;18;19;19;5;13;12;3	19;18;19;19;5;13;12;3	8	8	0									0	Orphanet_88616	0.063313	0
iPSC_NPC	ENSG00000109771	LRP2BP	ENSG00000109771	CHM13_G0043548	LRP2BP	LRP2BP	protein_coding	protein_coding	2.20667	2.84333	1.76	2.275	1	1	-0.0229747	0.0152043			1_to_1	identical gene model	0.999994	8;7;9;5	8;7;9;5	4	4	0									0	EFO_0000717	0.088107	0
iPSC_NPC	ENSG00000109775	UFSP2	ENSG00000109775	CHM13_G0043551	UFSP2	UFSP2	protein_coding	protein_coding	2.355	2.83	2.425	2.815	1	1	-0.0901129	0.598844			1_to_1	exon_count_diff		12;12;3;12;9;6;6;4;5	12;12;3;12;9;6;6;3;5	9	9	0					1	?Hip dysplasia, Beukes type;?Spondyloepimetaphyseal dysplasia, Di Rocco type	3;3	known_molec_cause;known_molec_cause	0	Orphanet_2114	0.55672	0
iPSC_NPC	ENSG00000109787	KLF3	ENSG00000109787	CHM13_G0041568	KLF3	KLF3	protein_coding	protein_coding	38.5133	49.2767	39.465	50.45	1	1	-0.0224562	0.0152628			1_to_1	exon_length_diff		4;6;2	4;6;2	3	3	0									0	EFO_0004587	0.37884	0
iPSC_NPC	ENSG00000109790	KLHL5	ENSG00000109790	CHM13_G0041576	KLHL5	MSTRG.4227	protein_coding	protein_coding	3.87	7.76833	2.84	6.98	1	1	-0.992984	0.0152043			1_to_1	transcript_count_diff		12;11;11;10;10;4;5	12;12;11;11;10;10;4;5	7	8	0									0	EFO_0000349	0.18479	0
iPSC_NPC	ENSG00000109794	FAM149A	ENSG00000109794	CHM13_G0043565	FAM149A	FAM149A	protein_coding	protein_coding	2.42833	3.12333	1.395	1.86	1	1	-0.0637366	0.21919			1_to_1	exon_length_diff		14;14;3;13;6;5;4;9;5;7;14;13;14;14;5;5;3;2	14;14;3;13;6;5;4;9;5;7;14;13;14;14;5;5;3;2	18	18	0				High Signal Region					0	EFO_0003779	0.13166	0
iPSC_NPC	ENSG00000109805	NCAPG	ENSG00000109805	CHM13_G0041397	NCAPG	NCAPG	protein_coding	protein_coding	29.185	40.5317	28.83	41.98	1	1	-0.0251805	0.070147			1_to_1	identical gene model	0.999701	21;20;3;3;7	21;20;3;3;7	5	5	0									0	EFO_0004341	0.26294	0
iPSC_NPC	ENSG00000109814	UGDH	ENSG00000109814	CHM13_G0041589	UGDH	UGDH	protein_coding	protein_coding	25.7617	32.815	27.43	34.8	1	1	0.00636797	0.795409			1_to_1	exon_length_diff		12;11;12;11;6;4;4;4;4;3;3;2	12;11;12;11;6;4;4;4;4;3;3;2	12	12	0					1	Developmental and epileptic encephalopathy 84	3	known_molec_cause	0	MONDO_0032918	0.69952	0
iPSC_NPC	ENSG00000109819	PPARGC1A	ENSG00000109819	CHM13_G0041435	PPARGC1A	PPARGC1A	protein_coding	protein_coding	0.766667	0.991667	0.85	1.085	1	1	-0.021681	0.0173621			1_to_1	exon_length_diff		15;13;12;13;9;9;8;7;2;4;3;4;3;2;3;2;2;2	15;13;12;13;9;9;8;7;2;4;3;4;3;2;3;2;2;2	18	18	0				High Signal Region					0	EFO_0004327	0.50222	0
iPSC_NPC	ENSG00000109832	DDX25	ENSG00000109832	CHM13_G0011011	DDX25	DDX25	protein_coding	protein_coding	1.93333	2.49167	1.52	1.93	1	1	-0.0232777	0.0152043			1_to_1	identical gene model	0.999761	9;12;12;11;7;9;2;3;2;5	9;12;12;11;7;9;2;3;2;5	10	10	0									0	EFO_0000279	0.35374	0
iPSC_NPC	ENSG00000109846	CRYAB	ENSG00000109846	CHM13_G0010594	CRYAB	CRYAB	protein_coding	protein_coding					0	0					1_to_1	identical gene model		3;2;2;3;4;4;2;4;4;4;4;3;4;3;3;4;5;3;3;4;3	3;2;2;3;4;4;2;4;4;4;4;3;4;3;3;4;5;3;3;4;3	21	21	0	Clone Problem				1	Cardiomyopathy, dilated, 1II;Cataract 16, multiple types;Myopathy, myofibrillar, 2;Myopathy, myofibrillar, fatal infantile hypertonic, alpha-B crystallin-related	3;3;3;3	known_molec_cause;known_molec_cause;known_molec_cause;known_molec_cause	0	Orphanet_98910	0.7265	0
iPSC_NPC	ENSG00000109851	DBX1	ENSG00000109851	CHM13_G0008497	DBX1	DBX1	protein_coding	protein_coding	55.155	70.4833	47.68	60.635	1	1	-0.0204821	0.0246586			1_to_1	identical gene model		4	4	1	1	0									0	EFO_0004339	0.29488	0
iPSC_NPC	ENSG00000109854	HTATIP2	ENSG00000109854	CHM13_G0008498	HTATIP2	HTATIP2	protein_coding	protein_coding	3.98	5.06833	4.305	5.455	1	1	-0.0230282	0.0164261			1_to_1	exon_length_diff		3;6;6;6;5;3;2;4;3	3;6;6;6;5;3;2;4;3	9	9	0									0	EFO_0009285	0.28877	0
iPSC_NPC	ENSG00000109861	CTSC	ENSG00000109861	CHM13_G0010202	CTSC	CTSC	protein_coding	protein_coding	39.5233	50.8967	35.54	46.9	1	1	-0.0175677	0.0799508			1_to_1	exon_length_diff		7;2;6;4;4;2;4;5;2	7;2;6;4;4;2;4;5;2	9	9	0					1	Haim-Munk syndrome;Papillon-Lefevre syndrome;Periodontitis 1, juvenile	3;3;3	known_molec_cause;known_molec_cause;known_molec_cause	1	Orphanet_678	0.82331	0
iPSC_NPC	ENSG00000109881	CCDC34	ENSG00000109881	CHM13_G0008556	CCDC34	CCDC34	protein_coding	protein_coding	18.7783	24.205	18.395	24.495	1	1	-0.0261596	0.0113626			1_to_1	identical gene model	0.999915	6;6;3	6;6;3	3	3	0									0	EFO_0009270	0.48741	0
iPSC_NPC	ENSG00000109906	ZBTB16	ENSG00000109906	CHM13_G0010660	ZBTB16	ZBTB16	protein_coding	protein_coding	59.1667	76.5917	60.58	77.835	1	1	-0.0395315	0.0210955			1_to_1	exon_length_diff		7;4;3;2;7;6;4;4;2	7;4;3;2;7;6;4;4;2	9	9	0					1	Leukemia, acute promyelocytic, PL2F/RARA type	3	known_molec_cause	0	EFO_0004833	0.5003	1			yes
iPSC_NPC	ENSG00000109911	ELP4	ENSG00000109911	CHM13_G0008609	ELP4	ELP4	protein_coding	protein_coding	1.98667	2.59	1.72	2.325	1	1	-0.0492393	0.35754			1_to_1	exon_length_diff		10;11;10;10;10;2;9;10;10;11;10;9;11;11;12;10;5;9;7;10;11;12;7;2;4;3;3;2;2	10;11;10;10;10;2;9;10;10;11;10;9;11;11;12;10;5;9;7;10;11;12;7;2;4;3;3;2;2	29	29	0				High Signal Region	1	?Aniridia 2	3	known_molec_cause	0	Orphanet_77	0.63259	0
iPSC_NPC	ENSG00000109917	ZPR1	ENSG00000109917	CHM13_G0010703	ZPR1	ZPR1	protein_coding	protein_coding	11.0483	14.34	10.335	12.94	1	1	-0.0329281	0.0152043			1_to_1	exon_length_diff		14;2;12;13;8;6;5;2;2	14;2;12;13;8;6;5;2;2	9	9	0	Clone Problem				1	?Growth restriction, hypoplastic kidneys, alopecia, and distinctive facies	3	known_molec_cause	0	EFO_0004530	0.48413	0
iPSC_NPC	ENSG00000109919	MTCH2	ENSG00000109919	CHM13_G0008882	MTCH2	MTCH2	protein_coding	protein_coding	42.09	54.0167	37.495	47.745	1	1	-0.0266437	0.00868632			1_to_1	identical gene model	0.999994	6;13;5;9;11;6	6;13;5;9;11;6	6	6	0	Clone Problem								0	EFO_0007800	0.2036	0
iPSC_NPC	ENSG00000109920	FNBP4	ENSG00000109920	CHM13_G0008884	FNBP4	FNBP4	protein_coding	protein_coding	104.378	135.208	109.98	139.5	1	1	-0.0247639	0.0226016			1_to_1	exon_length_diff		17;4;3;3;5;3;2;2;2;5;11;4;2;2;3;3	17;4;3;3;5;3;2;2;2;5;11;4;2;2;3;3	16	16	0									0	EFO_0004842	0.19474	0
iPSC_NPC	ENSG00000109927	TECTA	ENSG00000109927	CHM13_G0010859	TECTA	TECTA	protein_coding	protein_coding	0.458333	0.586667	0.44	0.585	1	1	-0.0229785	0.0152043			1_to_1	identical gene model	0.999704	24;24;23;15;2;12	24;24;23;15;2;12	6	6	0			High Signal Region	High Signal Region	1	Deafness, autosomal dominant 8/12;Deafness, autosomal recessive 21	3;3	known_molec_cause;known_molec_cause	1	MONDO_0019587	0.8083	0
iPSC_NPC	ENSG00000109929	SC5D	ENSG00000109929	CHM13_G0010862	SC5D	SC5D	protein_coding	protein_coding	45.425	58.26	47.26	60.17	1	1	-0.0229924	0.0152043			1_to_1	identical gene model		3;4;5;2;5;6;5;3;2	3;4;5;2;5;6;5;3;2	9	9	0					1	Lathosterolosis	3	known_molec_cause	0	Orphanet_46059	0.78098	0
iPSC_NPC	ENSG00000109943	CRTAM	ENSG00000109943	CHM13_G0010887	CRTAM	CRTAM	protein_coding	protein_coding					0	0					1_to_1	identical gene model	0.999172	10;5;4	10;5;4	3	3	0									0	EFO_0004703	0.32052	0
iPSC_NPC	ENSG00000109944	JHY	ENSG00000109944	CHM13_G0010888	JHY	JHY	protein_coding	protein_coding	0.25	0.31	0.21	0.27	1	1	3.97173e-05	0.998799			1_to_1	exon_length_diff		4;9;8;2	4;9;8;2	4	4	0									0	EFO_0004908	0.47772	0
iPSC_NPC	ENSG00000109956	B3GAT1	ENSG00000109956	CHM13_G0011145	B3GAT1	B3GAT1	protein_coding	protein_coding	26.8883	35.06	24.33	31.075	1	1	-0.0368138	0.0154139			1_to_1	exon_length_diff		4;7;6;6;3	4;7;6;6;3	5	5	0									0	EFO_0004533	0.40553	0
iPSC_NPC	ENSG00000109971	HSPA8	ENSG00000109971	CHM13_G0010896	HSPA8	HSPA8	protein_coding	protein_coding	230.177	294.558	231.78	297.25	1	1	-0.02232	0.0184409			1_to_1	identical gene model	0.99806	8;9;8;9;4;8;6;8;4;3;5;3;5;5;4;5;3;4;4;4;4;3;3;2	8;9;8;9;4;8;6;8;4;3;5;3;5;5;4;5;3;4;4;4;4;3;3;2	24	24	0									0	EFO_0004528	0.45282	0
iPSC_NPC	ENSG00000109991	P2RX3	ENSG00000109991	CHM13_G0009117	P2RX3	P2RX3	protein_coding	protein_coding	6.725	9.07667	6.91	9.1	1	1	-0.161935	0.0813038			1_to_1	exon_length_diff		12;2;13;5	12;2;13;5	4	4	0									0	HP_0012735	0.38978	0
iPSC_NPC	ENSG00000110002	VWA5A	ENSG00000110002	CHM13_G0010932	VWA5A	VWA5A	protein_coding	protein_coding	2.69333	3.5	1.775	2.245	1	1	-0.00953054	0.601284			1_to_1	identical gene model	0.999978	10;18;11;10;19;2	10;18;11;10;19;2	6	6	0									0	EFO_0004337	0.12965	0
iPSC_NPC	ENSG00000110011	DNAJC4	ENSG00000110011	CHM13_G0009456	DNAJC4	DNAJC4	protein_coding	protein_coding	15.9517	20.5133	16.67	21.975	1	1	-0.0230149	0.0152043			1_to_1	identical gene model	0.999942	7;5;3;5;5;2;2;3;3;5;3;2	7;5;3;5;5;2;2;3;3;5;3;2	12	12	0									0	EFO_0008111	0.063486	0
iPSC_NPC	ENSG00000110013	SIAE	ENSG00000110013	CHM13_G0010965	SIAE	SIAE	protein_coding	protein_coding	0.812	1.01	0.79	0.97	1	1	0.016124	0.718886			1_to_1	identical gene model	0.999637	10;11;12;3;3;4	10;11;12;3;3;4	6	6	0					1	{Autoimmune disease, susceptibility to, 6}	3	known_molec_cause	0	EFO_0005140	0.63658	0
iPSC_NPC	ENSG00000110025	SNX15	ENSG00000110025	CHM13_G0009511	SNX15	SNX15	protein_coding	protein_coding	5.99	7.685	5.46	7	1	1	-0.022931	0.0152043			1_to_1	exon_length_diff		8;5;6;5;7;7;4	8;5;6;5;7;7;4	7	7	0									0	EFO_0005529	0.088499	0
iPSC_NPC	ENSG00000110031	LPXN	ENSG00000110031	CHM13_G0009182	LPXN	LPXN	protein_coding	protein_coding	0.46	0.5875	0.33	0.43	1	1	-0.0229975	0.0152043			1_to_1	identical gene model		9;9;10;8;4	9;9;10;8;4	5	5	0									0	EFO_0004875	0.17724	0
iPSC_NPC	ENSG00000110042	DTX4	ENSG00000110042	CHM13_G0009206	DTX4	DTX4	protein_coding	protein_coding	144.173	184.762	144.495	182.48	1	1	-0.0228944	0.0152043			1_to_1	identical gene model		9;9;5;3	9;9;5;3	4	4	0									0	EFO_0006930	0.27079	0
iPSC_NPC	ENSG00000110046	ATG2A	ENSG00000110046	CHM13_G0009500	ATG2A	MSTRG.1007	protein_coding	protein_coding	4.87833	4.83667	3.57	2.725	1	1	1.25878	0.001005			1_to_1	transcript_count_diff		41;37;7;2;3;2	41;41;37;7;2;3;2	6	7	0									0	EFO_0007822	0.2001	0
iPSC_NPC	ENSG00000110047	EHD1	ENSG00000110047	CHM13_G0009495	EHD1	EHD1	protein_coding	protein_coding	10.035	13.215	9.535	12.37	1	1	-0.0323273	0.0899344			1_to_1	exon_length_diff		5;6;7;2;2;5;2;5;3;3;3;3;2	5;6;7;2;2;5;2;5;3;3;3;3;2	13	13	0									0	MONDO_0008170	0.18479	0
iPSC_NPC	ENSG00000110048	OSBP	ENSG00000110048	CHM13_G0009229	OSBP	OSBP	protein_coding	protein_coding	66.865	85.8267	68.745	85.79	1	1	-0.0229738	0.0152043			1_to_1	identical gene model		14;7;2	14;7;2	3	3	0									0	Orphanet_314811	0.33262	0
iPSC_NPC	ENSG00000110057	UNC93B1	ENSG00000110057	CHM13_G0009722	UNC93B1	UNC93B1	protein_coding	protein_coding	10.685	13.555	11.63	14.6	1	1	-0.0154278	0.174399			1_to_1	exon_length_diff		11;5;3;7;5;6;6;2;4;3	11;5;3;7;5;6;6;2;4;3	10	10	0	Clone Problem				1	{Encephalopathy, acute, infection-induced (herpes-specific), susceptibility to, 1}	3	known_molec_cause	0	Orphanet_1930	0.66928	0
iPSC_NPC	ENSG00000110060	PUS3	ENSG00000110060	CHM13_G0011009	PUS3	PUS3	protein_coding	protein_coding	3.13167	3.96333	2.545	3.29	1	1	-0.0226247	0.0159616			1_to_1	identical gene model	0.997952	4;3;3;3;3	4;3;3;3;3	5	5	0					1	Neurodevelopmental disorder with microcephaly and gray sclerae	3	known_molec_cause	0	Orphanet_88616	0.55437	0
iPSC_NPC	ENSG00000110063	DCPS	ENSG00000110063	CHM13_G0011031	DCPS	DCPS	protein_coding	protein_coding	18.005	22.7117	18.455	22.825	1	1	-0.000841566	0.928355			1_to_1	exon_length_diff		6;7;3;3	6;7;3;3	4	4	0					1	Al-Raqad syndrome	3	known_molec_cause	0	Orphanet_88616	0.65347	0
iPSC_NPC	ENSG00000110066	KMT5B	ENSG00000110066	CHM13_G0009733	KMT5B	KMT5B	protein_coding	protein_coding	18.8567	23.8933	18.36	22.895	1	1	0.0137726	0.115432			1_to_1	exon_count_diff		11;10;10;12;10;10;11;9;7;4;4;5;4;4;2	11;10;9;11;10;10;11;9;6;4;4;5;4;4;2	15	15	0					1	Intellectual developmental disorder, autosomal dominant 51	3	known_molec_cause	0	MONDO_0030917	0.7436	0
iPSC_NPC	ENSG00000110074	FOXRED1	ENSG00000110074	CHM13_G0011026	FOXRED1	FOXRED1	protein_coding	protein_coding	34.6217	48.3667	30.26	42.145	1	1	-0.266409	0.0152043			1_to_1	exon_length_diff		4;11;11;2;9;10;2;10;5;4;7;11;9;2;2;4;5;2	4;11;11;2;9;10;2;10;5;4;7;11;9;2;2;4;5;2	18	18	0					1	Mitochondrial complex I deficiency, nuclear type 19	3	known_molec_cause	0	MONDO_0100133	0.76891	0
iPSC_NPC	ENSG00000110075	PPP6R3	ENSG00000110075	CHM13_G0009737	PPP6R3	MSTRG.1036	protein_coding	protein_coding	32.0867	34.5483	31.825	33.365	1	1	0.132253	0.0758294			1_to_1	transcript_count_diff		24;5;7;4;4;19;23;22;24;25;23;23;22;4;4;5;4;2;16;4;8;10;5;2;2	24;25;24;5;7;4;4;19;23;22;24;25;23;23;22;4;4;5;4;2;16;4;8;10;5;2;2	25	27	0									0	EFO_0004514	0.34304	0
iPSC_NPC	ENSG00000110076	NRXN2	ENSG00000110076	CHM13_G0009486	NRXN2	NRXN2	protein_coding	protein_coding	5.89667	7.63833	5.27	6.825	1	1	-0.0230374	0.0152043			1_to_1	identical gene model	0.99992	23;7;20;3;22;3;4;3;4;4;3;7;7;5;4	23;7;20;3;22;3;4;3;4;4;3;7;7;5;4	15	15	0	Variation								0	EFO_0003758	0.44416	0
iPSC_NPC	ENSG00000110077	MS4A6A	ENSG00000110077	CHM13_G0009255	MS4A6A	MS4A6A	protein_coding	protein_coding	0.42	0.53	0.17	0.23	1	1	-0.0228943	0.0152043			1_to_1	identical gene model	0.999651	6;7;8;5;4;8;6;7;4;7;3;3;4;2;4;4;2;3;3;2;2	6;7;8;5;4;8;6;7;4;7;3;3;4;2;4;4;2;3;3;2;2	21	21	0									0	EFO_0010151	0.29801	0
iPSC_NPC	ENSG00000110079	MS4A4A	ENSG00000110079	CHM13_G0009256	MS4A4A	MS4A4A	protein_coding	protein_coding					0	0					1_to_1	identical gene model	0.999046	8;6;8;7;7;6;2	8;6;8;7;7;6;2	7	7	0									0	EFO_0010151	0.24166	0
iPSC_NPC	ENSG00000110080	ST3GAL4	ENSG00000110080	CHM13_G0011033	ST3GAL4	ST3GAL4	protein_coding	protein_coding	3.69167	5.02833	4.09	5.67	1	1	-0.0648649	0.103338			1_to_1	identical gene model	0.998274	5;11;10;11;11;11;8;6;8;5;11;11;8;10;10;9;9;7;8;4	5;11;10;11;11;11;8;6;8;5;11;11;8;10;10;9;9;7;8;4	20	20	0									0	EFO_0004533	0.47658	0
iPSC_NPC	ENSG00000110090	CPT1A	ENSG00000110090	CHM13_G0009742	CPT1A	CPT1A	protein_coding	protein_coding	0.423333	0.105	0.395	0.105	1	1	3.02705	0.00359019			1_to_1	transcript_count_diff		18;19;19;18;3;5;4;4;3	18;19;19;20;20;18;3;5;4;4;3	9	11	0					1	CPT deficiency, hepatic, type IA	3	known_molec_cause	1	Orphanet_156	0.80586	0
iPSC_NPC	ENSG00000110092	CCND1	ENSG00000110092	CHM13_G0009767	CCND1	CCND1	protein_coding	protein_coding	248.277	323.005	239.88	313.695	1	1	-0.0440003	0.00624266			1_to_1	exon_length_diff		5;3;2;2;2;2	5;3;2;2;2;2	6	6	0					1	{Colorectal cancer, susceptibility to};{Multiple myeloma, susceptibility to};{von Hippel-Lindau syndrome, modifier of}	3;3;3	known_molec_cause;known_molec_cause;known_molec_cause	0	MONDO_0019438	0.54966	1			yes
iPSC_NPC	ENSG00000110104	CCDC86	ENSG00000110104	CHM13_G0009275	CCDC86	CCDC86	protein_coding	protein_coding	33.5133	42.9383	32.39	40.89	1	1	-0.0250574	0.0618113			1_to_1	exon_length_diff		4;5;3;4	4;5;3;4	4	4	0									0	EFO_0006797	0.10323	0
iPSC_NPC	ENSG00000110107	PRPF19	ENSG00000110107	CHM13_G0009278	PRPF19	PRPF19	protein_coding	protein_coding	113.765	144.127	110.945	140.51	1	1	-0.00652735	0.596897			1_to_1	exon_length_diff		16;4;4;5;2;10;8	16;4;4;5;2;10;8	7	7	0									0	EFO_0000304	0.17964	0
iPSC_NPC	ENSG00000110108	TMEM109	ENSG00000110108	CHM13_G0009281	TMEM109	TMEM109	protein_coding	protein_coding	23.4717	30.1567	23.975	30.35	1	1	-0.0229229	0.0152043			1_to_1	identical gene model	0.999928	4;3;2	4;3;2	3	3	0									0	EFO_0007937	0.060314	0
iPSC_NPC	ENSG00000110148	CCKBR	ENSG00000110148	CHM13_G0008162	CCKBR	CCKBR	protein_coding	protein_coding	6.49167	8.30667	7.875	10.06	1	1	-0.0261694	0.0343834			1_to_1	identical gene model	0.99838	4;5;2;4;3;2	4;5;2;4;3;2	6	6	0									0	EFO_0003948	0.41048	0
iPSC_NPC	ENSG00000110169	HPX	ENSG00000110169	CHM13_G0008169	HPX	HPX	protein_coding	protein_coding	3.82333	4.935	4.06	5.155	1	1	-0.0216263	0.0179939			1_to_1	identical gene model		10;4;3;4;3;2;8;7;5;5;4;4;2	10;4;3;4;3;2;8;7;5;5;4;4;2	13	13	0									0	EFO_0000389;EFO_0000708	0.18479	0
iPSC_NPC	ENSG00000110171	TRIM3	ENSG00000110171	CHM13_G0008170	TRIM3	TRIM3	protein_coding	protein_coding	13.0333	16.8117	13.875	17.965	1	1	-0.0229279	0.0152043			1_to_1	exon_count_diff		12;2;12;5;13;2;11;12;3;2;4;2;7;4;4	12;2;12;5;13;2;11;10;3;2;4;2;7;4;4	15	15	0									0	EFO_0000616	0.10154	0
iPSC_NPC	ENSG00000110172	CHORDC1	ENSG00000110172	CHM13_G0010265	CHORDC1	CHORDC1	protein_coding	protein_coding	31.595	40.725	31.13	39.54	1	1	-0.023408	0.0156211			1_to_1	exon_length_diff		11;6;10;9;4;12;6;5;5;4;2	11;6;10;9;4;12;6;5;5;4;2	11	11	0	Variation								0	EFO_0004340	0.4459	0
iPSC_NPC	ENSG00000110195	FOLR1	ENSG00000110195	CHM13_G0009858	FOLR1	FOLR1	protein_coding	protein_coding	4.02667	5.18	4.185	5.53	1	1	-0.0228341	0.0152043			1_to_1	identical gene model		5;6;5;5;4	5;6;5;5;4	5	5	0	Variation				1	Neurodegeneration due to cerebral folate transport deficiency	3	known_molec_cause	1	Orphanet_217382	0.80735	0
iPSC_NPC	ENSG00000110200	ANAPC15	ENSG00000110200	CHM13_G0009852	ANAPC15	ANAPC15	protein_coding	protein_coding	9.69667	12.44	9.395	11.74	1	1	-0.0227507	0.0152573			1_to_1	identical gene model		4;5;6;6;6;2;6;6;6;6;5;6;6;5;4;5;4	4;5;6;6;6;2;6;6;6;6;5;6;6;5;4;5;4	17	17	0	Variation								0	EFO_0001063;MONDO_0012670	0.44869	0
iPSC_NPC	ENSG00000110203	FOLR3	ENSG00000110203	CHM13_G0009853	FOLR3	FOLR3	protein_coding	protein_coding					0	0					1_to_1	exon_count_diff		6;5;5;2;5;2	7;6;6;2;4;2	6	6	0	Variation								0	EFO_1001488	0.070283	0
iPSC_NPC	ENSG00000110218	PANX1	ENSG00000110218	CHM13_G0010338	PANX1	MSTRG.1089	protein_coding	protein_coding	7.28833	25.8333	7.35	25.65	1	1	-2.81531	2.26534e-05			1_to_1	transcript_count_diff		5;5	4;5;5	2	3	0					1	Oocyte maturation defect 7	3	known_molec_cause	0	Orphanet_404466	0.47382	0
iPSC_NPC	ENSG00000110237	ARHGEF17	ENSG00000110237	CHM13_G0009900	ARHGEF17	MSTRG.1050	protein_coding	protein_coding	125.597	105.34	124.35	97.585	1	1	3.19226	0.000277039			1_to_1	transcript_count_diff		21;2;21;3;2;2;3	22;22;21;2;21;3;2;2;3	7	9	0									0	EFO_0006336	0.35915	0
iPSC_NPC	ENSG00000110243	APOA5	ENSG00000110243	CHM13_G0010704	APOA5	APOA5	protein_coding	protein_coding					0	0					1_to_1	identical gene model	0.997037	3;4;4;3	3;4;4;3	4	4	0	Clone Problem				1	Hyperchylomicronemia, late-onset;{Hypertriglyceridemia, susceptibility to}	3;3	known_molec_cause;known_molec_cause	0	EFO_0004530	0.69517	0
iPSC_NPC	ENSG00000110244	APOA4	ENSG00000110244	CHM13_G0010707	APOA4	APOA4	protein_coding	protein_coding					0	0					1_to_1	exon_length_diff		3	3	1	1	0	Clone Problem								0	MONDO_0019438	0.46197	0
iPSC_NPC	ENSG00000110245	APOC3	ENSG00000110245	CHM13_G0010708	APOC3	APOC3	protein_coding	protein_coding					0	0					1_to_1	identical gene model	0.996755	3;4;4;4;3	3;4;4;4;3	5	5	0	Clone Problem				1	Apolipoprotein C-III deficiency	3	known_molec_cause	0	EFO_0004530	0.64222	0
iPSC_NPC	ENSG00000110274	CEP164	ENSG00000110274	CHM13_G0010728	CEP164	CEP164	protein_coding	protein_coding	26.3217	23.455	24.09	22.4	1	1	0.230092	0.0152043			1_to_1	transcript_count_diff		5;5;33;5;5;4;4;27;27;4;16;4;3;2	5;5;33;31;5;5;4;4;27;27;4;16;4;3;2	14	15	0					1	Nephronophthisis 15	3	known_molec_cause	1	MONDO_0017842	0.80233	0
iPSC_NPC	ENSG00000110315	RNF141	ENSG00000110315	CHM13_G0008296	RNF141	RNF141	protein_coding	protein_coding	11.7683	15.16	13.195	17.09	1	1	-0.0308002	0.00768062			1_to_1	exon_length_diff		6;1;5;5;5	6;1;5;5;5	5	5	0									0	MONDO_0005180	0.22042	0
iPSC_NPC	ENSG00000110318	CEP126	ENSG00000110318	CHM13_G0010418	CEP126	CEP126	protein_coding	protein_coding	1.34333	1.76	1.45	1.825	1	1	-0.0562815	0.152679			1_to_1	exon_length_diff		11;12;12;10;4	11;12;12;10;4	5	5	0	Variation	Error_Kmer							0	EFO_0008579	0.084858	0
iPSC_NPC	ENSG00000110321	EIF4G2	ENSG00000110321	CHM13_G0008302	EIF4G2	EIF4G2	protein_coding	protein_coding	123.488	159.293	121.325	154.04	1	1	-0.0403167	0.0152043			1_to_1	exon_length_diff		22;21;22;15;21;2;3;2;5;4;5;3;14;5;10;4;10;2;3;3;5;5;5;5;7;5;5;4;4;2;2	22;21;22;15;21;2;3;2;5;4;5;3;14;5;10;4;10;2;3;3;5;5;5;5;7;5;5;4;4;2;2	31	31	0									0	EFO_1001951	0.1737	0
iPSC_NPC	ENSG00000110324	IL10RA	ENSG00000110324	CHM13_G0010740	IL10RA	IL10RA	protein_coding	protein_coding					0	0					1_to_1	identical gene model	0.999252	7;8;7;6;8;3;6;2;4;2;2	7;8;7;6;8;3;6;2;4;2;2	11	11	0					1	Inflammatory bowel disease 28, early onset, autosomal recessive	3	known_molec_cause	0	Orphanet_238569	0.78318	0
iPSC_NPC	ENSG00000110328	GALNT18	ENSG00000110328	CHM13_G0008313	GALNT18	GALNT18	protein_coding	protein_coding	8.91667	11.3517	8.195	10.215	1	1	-0.02016	0.072155			1_to_1	exon_length_diff		11;3	11;3	2	2	0									0	EFO_0004784	0.37338	0
iPSC_NPC	ENSG00000110330	BIRC2	ENSG00000110330	CHM13_G0010431	BIRC2	BIRC2	protein_coding	protein_coding	1.69333	1.59333	1.475	1.345	1	1	1.28948	0.0152043			1_to_1	transcript_count_diff		3;9;3;3;5;9;10;4;2;9;9;8;3;4	3;9;3;9;3;5;9;10;4;2;9;9;8;3;4	14	15	0				High Signal Region					0	EFO_1000044	0.26848	0
iPSC_NPC	ENSG00000110344	UBE4A	ENSG00000110344	CHM13_G0010755	UBE4A	MSTRG.1135	protein_coding	protein_coding	2.54167	0.206	2.63	0.2	1	1	3.99805	0.000265009			1_to_1	transcript_count_diff		20;20;11	19;21;18;20;20;11	3	6	0					1	Neurodevelopmental disorder with hypotonia and gross motor and seech delay	3	known_molec_cause	0	Orphanet_88616;MONDO_0019502	0.36958	0
iPSC_NPC	ENSG00000110367	DDX6	ENSG00000110367	CHM13_G0010777	DDX6	DDX6	protein_coding	protein_coding	4.77667	6.205	4.525	5.715	1	1	-0.022853	0.0152043			1_to_1	exon_length_diff		14;14;7;6;13;3;2;2	14;14;7;6;13;3;2;2	8	8	0	Clone Problem				1	Intellectual developmental disorder with impaired language and dysmorphic facies	3	known_molec_cause	0	EFO_0010651	0.58266	1			yes
iPSC_NPC	ENSG00000110375	UPK2	ENSG00000110375	CHM13_G0010786	UPK2	UPK2	protein_coding	protein_coding					0	0					1_to_1	identical gene model		6;5	6;5	2	2	0									0	MONDO_0004986	0.086485	0
iPSC_NPC	ENSG00000110395	CBL	ENSG00000110395	CHM13_G0010815	CBL	MSTRG.1142	protein_coding	protein_coding	16.7917	2.825	16.35	2.865	1	1	2.93884	1.23555e-06			1_to_1	transcript_count_diff		18;15;16;17;3	15;18;15;16;17;3	5	6	0					1	?Juvenile myelomonocytic leukemia;Noonan syndrome-like disorder with or without juvenile myelomonocytic leukemia	3;3	known_molec_cause;known_molec_cause	1	Orphanet_363972	0.82427	1			yes
iPSC_NPC	ENSG00000110400	NECTIN1	ENSG00000110400	CHM13_G0010834	NECTIN1	NECTIN1	protein_coding	protein_coding	304.593	391.185	310.65	393.09	1	1	-0.0260738	0.0460934			1_to_1	exon_length_diff		3;8;6;2;6;2;4	3;8;6;2;6;2;4	7	7	0					1	Cleft lip/palate-ectodermal dysplasia syndrome;Orofacial cleft 7	3;3	known_molec_cause;known_molec_cause	0	MONDO_0009151	0.65983	0
iPSC_NPC	ENSG00000110422	HIPK3	ENSG00000110422	CHM13_G0008648	HIPK3	HIPK3	protein_coding	protein_coding	1.70667	2.18333	1.595	1.985	1	1	-0.0231197	0.0152043			1_to_1	exon_length_diff		16;17;16;16;2;4	16;17;16;16;2;4	6	6	0									0	EFO_0007878	0.085451	0
iPSC_NPC	ENSG00000110427	KIAA1549L	ENSG00000110427	CHM13_G0008649	KIAA1549L	MSTRG.931	protein_coding	protein_coding	0.94	0.352	0.91	0.31	1	1	3.01478	0.00825463			1_to_1	transcript_count_diff		21;15;11;20	22;22;21;15;11;20	4	6	0									0	EFO_0006939	0.35254	0
iPSC_NPC	ENSG00000110429	FBXO3	ENSG00000110429	CHM13_G0008656	FBXO3	FBXO3	protein_coding	protein_coding	6.46333	8.30167	5.785	7.28	1	1	-0.0230769	0.0152043			1_to_1	exon_length_diff		10;11;11;10;6;6;11;3;10;9;6;5;5	10;11;11;10;6;6;11;3;10;9;6;5;5	13	13	0									0	EFO_0008328	0.3403	0
iPSC_NPC	ENSG00000110435	PDHX	ENSG00000110435	CHM13_G0008681	PDHX	PDHX	protein_coding	protein_coding	4.46833	5.70167	3.095	4.1	1	1	-0.0226943	0.0152043			1_to_1	identical gene model	0.998582	5;11;11;6;4;5;2;3	5;11;11;6;4;5;2;3	8	8	0					1	Lacticacidemia due to PDX1 deficiency	3	known_molec_cause	0	MONDO_0009503	0.72932	0
iPSC_NPC	ENSG00000110436	SLC1A2	ENSG00000110436	CHM13_G0008687	SLC1A2	SLC1A2	protein_coding	protein_coding	1.60667	2.075	1.61	2.12	1	1	-0.00746695	0.786132			1_to_1	exon_length_diff		11;7;2;4;11;11;8;12;12;10;12;12;14;12;11;11;11;11;11;3;12;12;11;11;10;10;10;10;10;8;9;9;5;3;9;8;8;8;8;9;7;7;4;4;3;2;3;2;2	11;7;2;4;11;11;8;12;12;10;12;12;14;12;11;11;11;11;11;3;12;12;11;11;10;10;10;10;10;8;9;9;5;3;9;8;8;8;8;9;7;7;4;4;3;2;3;2;2	49	49	0					1	Developmental and epileptic encephalopathy 41	3	known_molec_cause	0	MONDO_0014916	0.66986	0
iPSC_NPC	ENSG00000110442	COMMD9	ENSG00000110442	CHM13_G0008706	COMMD9	COMMD9	protein_coding	protein_coding	12.005	15.575	12.22	15.455	1	1	-0.0370337	0.0285096			1_to_1	exon_length_diff		2;6;3;5;5;2;4;3	2;6;3;5;5;2;4;3	8	8	0									0	Orphanet_124	0.058258	0
iPSC_NPC	ENSG00000110446	SLC15A3	ENSG00000110446	CHM13_G0009284	SLC15A3	SLC15A3	protein_coding	protein_coding	1.15	1.514	0.72	0.92	1	1	-0.0218985	0.0152904			1_to_1	exon_length_diff		8;3;7;2;3;5;5;2;3	8;3;7;2;3;5;5;2;3	9	9	0									0	EFO_0010619	0.26143	0
iPSC_NPC	ENSG00000110448	CD5	ENSG00000110448	CHM13_G0009288	CD5	CD5	protein_coding	protein_coding	0.27	0.35	0.19	0.25	1	1	-0.0227924	0.0152043			1_to_1	exon_length_diff		11;5	11;5	2	2	0			High Signal Region						0	EFO_0004842	0.26114	0
iPSC_NPC	ENSG00000110455	ACCS	ENSG00000110455	CHM13_G0008777	ACCS	ACCS	protein_coding	protein_coding	17.61	22.45	14.955	19.42	1	1	-0.0264277	0.0294955			1_to_1	exon_length_diff		7;4;15;6;7;2;5;7;5;4;4;2;4	7;4;15;6;7;2;5;7;5;4;4;2;4	13	13	0									0	EFO_0004194	0.2789	0
iPSC_NPC	ENSG00000110484	SCGB2A2	ENSG00000110484	CHM13_G0009343	SCGB2A2	SCGB2A2	protein_coding	protein_coding					0	0					1_to_1	exon_length_diff		3;2	3;2	2	2	0									0	MONDO_0007254	0.083964	0
iPSC_NPC	ENSG00000110492	MDK	ENSG00000110492	CHM13_G0008831	MDK	MDK	protein_coding	protein_coding	1417.81	1815.64	1585.57	2017.29	1	1	-0.0244205	0.0152043			1_to_1	exon_count_diff		5;3;4;5;4;4;4;5;4;5;3;5;4	5;3;4;5;4;4;4;5;4;5;3;6;4	13	13	0	Clone Problem				0	Mesomelic dysplasia, Kantaputra type	2	linakge_mapping	0	EFO_0000182	0.12258	0
iPSC_NPC	ENSG00000110497	AMBRA1	ENSG00000110497	CHM13_G0008833	AMBRA1	AMBRA1	protein_coding	protein_coding	1.215	1.59167	0.525	0.66	1	1	-0.0221193	0.0161887			1_to_1	identical gene model		19;18;17;18;3;17;3;4;4;4;2;3	19;18;17;18;3;17;3;4;4;4;2;3	12	12	0	Clone Problem								0	EFO_0000304	0.18028	0
iPSC_NPC	ENSG00000110514	MADD	ENSG00000110514	CHM13_G0008862	MADD	MADD	protein_coding	protein_coding	34.6	44.1967	33.71	44.79	1	1	-0.0833541	0.119998			1_to_1	transcript_count_diff		3;33;4;36;34;33;32;34;2;33;3;35;33;2;3;6;4;4;13;8;4;3;2	3;33;4;36;34;33;32;34;2;33;3;32;35;33;2;3;6;4;4;13;8;4;3;2	23	24	0					1	DEEAH syndrome;Glutaric acidemia IIA;Glutaric acidemia IIB;Glutaric acidemia IIC;Neurodevelopmental disorder with dysmorphic facies, impaired speech and hypotonia	3;3;3;3;3	known_molec_cause;known_molec_cause;known_molec_cause;known_molec_cause;known_molec_cause	0	MONDO_0033562	0.6659	0
iPSC_NPC	ENSG00000110536	PTPMT1	ENSG00000110536	CHM13_G0008876	PTPMT1	PTPMT1	protein_coding	protein_coding	4.395	5.6	3.965	5.075	1	1	-0.0232019	0.0152954			1_to_1	identical gene model	0.999918	2;3;3;4;3	2;3;3;4;3	5	5	0	Clone Problem								0	EFO_0006336	0.21878	0
iPSC_NPC	ENSG00000110583	NAA40	ENSG00000110583	CHM13_G0009441	NAA40	NAA40	protein_coding	protein_coding	27.5517	27.2567	28.46	27.525	1	1	0.106431	0.0303253			1_to_1	exon_count_diff		7;5;7;8;5;5;8;2;3;4	6;4;6;8;5;5;8;1;3;4	10	10	0									0	EFO_0004611	0.20006	0
iPSC_NPC	ENSG00000110619	CARS1	ENSG00000110619	CHM13_G0007960	CARS1	CARS1	protein_coding	protein_coding	27.1783	35.1367	24.34	30.98	1	1	-0.0310951	0.17536			1_to_1	exon_count_diff		22;23;22;23;4;5;5;19;23;4;7;3;5;6;5	22;23;22;23;4;5;5;18;23;4;7;3;5;6;5	15	15	0	GRC Housekeeping				1	Microcephaly, developmental delay, and brittle hair syndrome	3	known_molec_cause	0	MONDO_0030047	0.58411	1			yes
iPSC_NPC	ENSG00000110628	SLC22A18	ENSG00000110628	CHM13_G0007955	SLC22A18	SLC22A18	protein_coding	protein_coding	5.165	6.8	5.105	6.435	1	1	-0.030764	0.02759			1_to_1	exon_length_diff		11;11;9;11;3;5;2;3;6;4;7;6;3	11;11;9;11;3;5;2;3;6;4;7;6;3	13	13	0	GRC Housekeeping				1	Breast cancer, somatic;Lung cancer, somatic;Rhabdomyosarcoma, somatic	3;3;3	known_molec_cause;known_molec_cause;known_molec_cause	0	EFO_0002918	0.45315	0
iPSC_NPC	ENSG00000110651	CD81	ENSG00000110651	CHM13_G0007939	CD81	CD81	protein_coding	protein_coding	205.273	262.278	232.045	298.185	1	1	-0.0231093	0.0152043			1_to_1	exon_length_diff		6;6;8;5;8;8;7;4;9;7;8;7;4;2;6;5;2	6;6;8;5;8;8;7;4;9;7;8;7;4;2;6;5;2	17	17	0					1	Immunodeficiency, common variable, 6	3	known_molec_cause	0	MONDO_0013286	0.57531	0
iPSC_NPC	ENSG00000110660	SLC35F2	ENSG00000110660	CHM13_G0010518	SLC35F2	SLC35F2	protein_coding	protein_coding	0.873333	1.12	0.925	1.19	1	1	-0.0231806	0.0152043			1_to_1	identical gene model	0.999887	11;8;7;8;7;5	11;8;7;8;7;5	6	6	0									0	EFO_0005674	0.31559	0
iPSC_NPC	ENSG00000110665	C11orf21	ENSG00000110665	CHM13_G0007933	C11orf21	C11orf21	protein_coding	protein_coding	0.58	0.75	0.58	0.75	0	0					1_to_1	identical gene model	0.999775	4;5;3;2	4;5;3;2	4	4	0									0	EFO_0004526	0.34946	0
iPSC_NPC	ENSG00000110675	ELMOD1	ENSG00000110675	CHM13_G0010513	ELMOD1	ELMOD1	protein_coding	protein_coding	0.32	0.55	0.32	0.55	1	1	-0.22212	0.352332			1_to_1	exon_length_diff		13;12;11;3;3;3;2	13;12;11;3;3;3;2	7	7	0									0	MONDO_0019587	0.055585	0
iPSC_NPC	ENSG00000110680	CALCA	ENSG00000110680	CHM13_G0008379	CALCA	CALCA	protein_coding	protein_coding					0	0					1_to_1	identical gene model	0.999221	4;5;3;6;4;4	4;5;3;6;4;4	6	6	0	Clone Problem								0	MONDO_0005277	0.65482	0
iPSC_NPC	ENSG00000110693	SOX6	ENSG00000110693	CHM13_G0008389	SOX6	SOX6	protein_coding	protein_coding	7.69833	9.89333	6.83	8.53	1	1	-0.0224411	0.0168491			1_to_1	exon_length_diff		15;16;15;15;15;16;4;5;3;4;10;3;6;3;2;3;6;5	15;16;15;15;15;16;4;5;3;4;10;3;6;3;2;3;6;5	18	18	0				High Signal Region	1	Tolchin-Le Caignec syndrome	3	known_molec_cause	0	MONDO_0033544	0.56592	0
iPSC_NPC	ENSG00000110696	C11orf58	ENSG00000110696	CHM13_G0008394	C11orf58	C11orf58	protein_coding	protein_coding	124.07	159.842	122.955	157.12	1	1	-0.0233972	0.0152043			1_to_1	identical gene model	0.999997	4;4;5;4;6;3;2;3;2;2	4;4;5;4;6;3;2;3;2;2	10	10	0									0	EFO_0004526	0.3894	0
iPSC_NPC	ENSG00000110697	PITPNM1	ENSG00000110697	CHM13_G0009690	PITPNM1	MSTRG.1033	protein_coding	protein_coding	60.7983	78.8583	58.315	75.075	1	1	-0.0890987	0.0152043			1_to_1	transcript_count_diff		24;24;23;13;4;3;3;2;2;2;4;5;5;3;3;3	24;24;24;23;13;4;3;3;2;2;2;4;5;5;3;3;3	16	17	0									0	EFO_0000304	0.18024	0
iPSC_NPC	ENSG00000110700	RPS13	ENSG00000110700	CHM13_G0008399	RPS13	RPS13	protein_coding	protein_coding	142.058	182.475	141.415	180.895	1	1	-0.0242857	0.0172009			1_to_1	identical gene model		6;6;6;2;3;5;5;2;3;2	6;6;6;2;3;5;5;2;3;2	10	10	0									0	Orphanet_586	0.49338	0
iPSC_NPC	ENSG00000110711	AIP	ENSG00000110711	CHM13_G0009688	AIP	AIP	protein_coding	protein_coding	34.2933	44.015	34.67	44.38	1	1	-0.0254159	0.0157605			1_to_1	identical gene model	0.999266	6;5;3;3	6;5;3;3	4	4	0					1	Pituitary adenoma 1, multiple types;Pituitary adenoma predisposition	3;3	known_molec_cause;known_molec_cause	0	MONDO_0017824	0.72961	0
iPSC_NPC	ENSG00000110713	NUP98	ENSG00000110713	CHM13_G0007997	NUP98	NUP98	protein_coding	protein_coding	25.3267	29.2	21.975	28.84	1	1	-0.23021	0.108599			1_to_1	transcript_count_diff		3;33;33;34;32;13;3;2;6;2;2;3;2;20;20;2;6;5;7;2;5	3;32;34;33;34;33;33;34;32;13;3;2;6;2;2;3;2;20;20;2;6;5;7;2;5	21	25	0									0	EFO_0007328	0.54161	1			yes
iPSC_NPC	ENSG00000110717	NDUFS8	ENSG00000110717	CHM13_G0009725	NDUFS8	NDUFS8	protein_coding	protein_coding	55.5483	144.135	51.775	151.64	1	1	-0.692033	0.0109774			1_to_1	exon_count_diff		5;2;6;7;7;3;3;7;5;4;5;5;4;2;2	4;2;6;7;6;3;2;7;5;4;5;5;3;2;1	15	15	0					1	Mitochondrial complex I deficiency, nuclear type 2	3	known_molec_cause	0	MONDO_0016815	0.6943	0
iPSC_NPC	ENSG00000110719	TCIRG1	ENSG00000110719	CHM13_G0009728	TCIRG1	TCIRG1	protein_coding	protein_coding	16.2383	14.1133	14.43	13.285	1	1	0.561525	0.0109048			1_to_1	exon_count_diff		20;8;9;8;6;15;3;7;13;7;11;3;3;3;2;2	20;8;9;8;5;14;3;7;9;5;8;1;2;3;1;2	16	16	0					1	Osteopetrosis, autosomal recessive 1	3	known_molec_cause	0	MONDO_0009815	0.74103	0
iPSC_NPC	ENSG00000110721	CHKA	ENSG00000110721	CHM13_G0009731	CHKA	CHKA	protein_coding	protein_coding	56.4833	72.86	54.59	69.58	1	1	-0.0245966	0.0711623			1_to_1	exon_length_diff		12;2;6;11;6;8;6;4	12;2;6;11;6;8;6;4	8	8	0									0	HP_0000252;HP_0001250;HP_0010864	0.38355	0
iPSC_NPC	ENSG00000110723	EXPH5	ENSG00000110723	CHM13_G0010532	EXPH5	EXPH5	protein_coding	protein_coding	0.2475	0.308	0.205	0.29	1	1	-0.199903	0.200068			1_to_1	exon_length_diff		6;7;6;3;4;4	6;7;6;3;4;4	6	6	0					1	Epidermolysis bullosa simplex 4, localized or generalized intermediate, autosomal recessive	3	known_molec_cause	0	Orphanet_304	0.66844	0
iPSC_NPC	ENSG00000110756	HPS5	ENSG00000110756	CHM13_G0008442	HPS5	HPS5	protein_coding	protein_coding	3.155	4.70833	3.33	4.645	1	1	-0.741249	0.0152043			1_to_1	transcript_count_diff		22;23;22;6;8;6;7;3;11;3;4	22;23;23;22;6;8;6;7;3;11;3;4	11	12	0	Clone Problem				1	Hermansky-Pudlak syndrome 5	3	known_molec_cause	0	MONDO_0016502	0.74638	0
iPSC_NPC	ENSG00000110768	GTF2H1	ENSG00000110768	CHM13_G0008443	GTF2H1	GTF2H1	protein_coding	protein_coding	11.74	14.6817	9.47	11.78	1	1	0.124424	0.105015			1_to_1	identical gene model		16;4;14;15;4;14;2;4;3;6;6;1;8;6;2;3	16;4;14;15;4;14;2;4;3;6;6;1;8;6;2;3	16	16	0	Clone Problem				1	Frontotemporal dementia and/or amyotrophic lateral sclerosis 3;Myopathy, distal, with rimmed vacuoles;Neurodegeneration with ataxia, dystonia, and gaze palsy, childhood-onset;Paget disease of bone 3	3;3;3;3	known_molec_cause;known_molec_cause;known_molec_cause;known_molec_cause	0	EFO_0000764	0.59326	0
iPSC_NPC	ENSG00000110777	POU2AF1	ENSG00000110777	CHM13_G0010571	POU2AF1	POU2AF1	protein_coding	protein_coding	0.14	0.18	0.14	0.18	0	0					1_to_1	exon_length_diff		5;5;5;3;2;2;2;6;3;4;2;2	5;5;5;3;2;2;2;6;3;4;2;2	12	12	0									0	EFO_0004842	0.4545	1			yes
iPSC_NPC	ENSG00000110786	PTPN5	ENSG00000110786	CHM13_G0008464	PTPN5	PTPN5	protein_coding	protein_coding	13.7333	17.7717	13.12	16.62	1	1	-0.0233241	0.0152043			1_to_1	identical gene model	0.999658	15;11;3;15;14;5	15;11;3;15;14;5	6	6	0									0	MONDO_0004892	0.18885	0
iPSC_NPC	ENSG00000110799	VWF	ENSG00000110799	CHM13_G0011297	VWF	VWF	protein_coding	protein_coding	4.17167	5.48	1.81	2.295	1	1	-0.0590211	0.0176316			1_to_1	identical gene model	0.999851	52;3;4;6;3;7;4;2;3	52;3;4;6;3;7;4;2;3	9	9	0	Variation				1	von Willebrand disease, type 1;von Willebrand disease, type 3;von Willebrand disease, types 2A, 2B, 2M, and 2N	3;3;3	known_molec_cause;known_molec_cause;known_molec_cause	1	Orphanet_903	0.84245	0
iPSC_NPC	ENSG00000110801	PSMD9	ENSG00000110801	CHM13_G0013853	PSMD9	PSMD9	protein_coding	protein_coding	8.09833	10.28	8.325	10.305	1	1	-0.0103987	0.440037			1_to_1	exon_length_diff		7;5;6;3;4;6;6;5;4;3;2	7;5;6;3;4;6;6;5;4;3;2	11	11	0									0	EFO_0000764	0.46197	0
iPSC_NPC	ENSG00000110811	P3H3	ENSG00000110811	CHM13_G0011347	P3H3	P3H3	protein_coding	protein_coding	60.2817	77.2883	52.795	68.43	1	1	-0.0242765	0.0152043			1_to_1	identical gene model	0.999603	15;16;5;14;7;6;8;4;6;2;4	15;16;5;14;7;6;8;4;6;2;4	11	11	0	Variation, Clone Problem								0	MONDO_0020798	0.049028	0
iPSC_NPC	ENSG00000110841	PPFIBP1	ENSG00000110841	CHM13_G0011855	PPFIBP1	PPFIBP1	protein_coding	protein_coding	8.07167	10.5667	7.565	10.385	1	1	-0.0530864	0.0394158			1_to_1	exon_length_diff		5;10;4;24;3;27;30;29;6;28;4;5;2;7;1;4;6;2	5;10;4;24;3;27;30;29;6;28;4;5;2;7;1;4;6;2	18	18	0									0	HP_0000252;HP_0001250;HP_0010864;HP_0002514	0.52472	1			yes
iPSC_NPC	ENSG00000110844	PRPF40B	ENSG00000110844	CHM13_G0012259	PRPF40B	PRPF40B	protein_coding	protein_coding	21.2033	26.0433	21.42	27.07	1	1	-0.00389432	0.834465			1_to_1	identical gene model		3;2;2;2;4;26;9;25;25;7;5;3;8;4;2	3;2;2;2;4;26;9;25;25;7;5;3;8;4;2	15	15	0									0	Orphanet_655	0.25871	1			yes
iPSC_NPC	ENSG00000110848	CD69	ENSG00000110848	CHM13_G0011510	CD69	CD69	protein_coding	protein_coding					0	0					1_to_1	identical gene model	0.999946	5;4;3;2	5;4;3;2	4	4	0	Variation				1	Episodic ataxia/myokymia syndrome	3	known_molec_cause	0	EFO_0004587	0.46488	0
iPSC_NPC	ENSG00000110851	PRDM4	ENSG00000110851	CHM13_G0013491	PRDM4	PRDM4	protein_coding	protein_coding	32.31	41.8083	27.87	35.05	1	1	-0.02311	0.0152043			1_to_1	identical gene model		12;12;2;5;5;3	12;12;2;5;5;3	6	6	0									0	EFO_0007800	0.43851	0
iPSC_NPC	ENSG00000110852	CLEC2B	ENSG00000110852	CHM13_G0011513	CLEC2B	CLEC2B	protein_coding	protein_coding					0	0					1_to_1	exon_length_diff		5;2;3;2	5;2;3;2	4	4	0	Variation								0	EFO_0003767	0.097939	0
iPSC_NPC	ENSG00000110871	COQ5	ENSG00000110871	CHM13_G0013796	COQ5	COQ5	protein_coding	protein_coding	30.6617	39.3967	30.67	40.225	1	1	-0.0230087	0.0152043			1_to_1	identical gene model	0.999923	7;6;7;2;3;4;4;2	7;6;7;2;3;4;4;2	8	8	0					1	?Coenzyme Q10 deficiency, primary, 9	3	known_molec_cause	0	MONDO_0033615	0.45274	0
iPSC_NPC	ENSG00000110876	SELPLG	ENSG00000110876	CHM13_G0013509	SELPLG	SELPLG	protein_coding	protein_coding	1.02667	1.01833	0.985	0.97	1	1	0.236428	0.291584			1_to_1	exon_count_diff		2;2;2	2;1;2	3	3	0	Variation, Clone Problem								0	EFO_0007937	0.26945	0
iPSC_NPC	ENSG00000110880	CORO1C	ENSG00000110880	CHM13_G0013512	CORO1C	CORO1C	protein_coding	protein_coding	19.9633	25.6783	20.13	25.385	1	1	-0.029061	0.0152043			1_to_1	exon_length_diff		11;11;11;5;5;10;9;11;2;6;4;5;5;4;5;5;4;4;2	11;11;11;5;5;10;9;11;2;6;4;5;5;4;5;5;4;4;2	19	19	0									0	EFO_0010700	0.36142	0
iPSC_NPC	ENSG00000110881	ASIC1	ENSG00000110881	CHM13_G0012284	ASIC1	ASIC1	protein_coding	protein_coding	10.8767	14.63	6.27	8.94	1	1	-0.414441	0.0152043			1_to_1	exon_count_diff		12;12;13;11;7;10;2;2;5	12;12;12;11;7;10;2;2;5	9	9	0									0	EFO_0000304	0.15873	0
iPSC_NPC	ENSG00000110887	DAO	ENSG00000110887	CHM13_G0013520	DAO	DAO	protein_coding	protein_coding	0.25	0.34	0.25	0.34	0	0					1_to_1	identical gene model	0.999391	4;8;10;11;8;9;7;3	4;8;10;11;8;9;7;3	8	8	0	Missing sequence								0	MONDO_0004976	0.47225	0
iPSC_NPC	ENSG00000110888	CAPRIN2	ENSG00000110888	CHM13_G0011908	CAPRIN2	CAPRIN2	protein_coding	protein_coding	14.945	19.435	14.555	18.65	1	1	-0.00842188	0.695142			1_to_1	exon_length_diff		15;17;16;17;16;17;18;1;6;15;3;3;5;5;5;4;5;5;5	15;17;16;17;16;17;18;1;6;15;3;3;5;5;5;4;5;5;5	19	19	0									0	MONDO_0005129	0.29739	0
iPSC_NPC	ENSG00000110900	TSPAN11	ENSG00000110900	CHM13_G0011913	TSPAN11	TSPAN11	protein_coding	protein_coding	12.2967	15.6667	12.82	16.09	1	1	-0.0150241	0.0786731			1_to_1	exon_length_diff		2;8;7;8	2;8;7;8	4	4	0	GRC Housekeeping								0	EFO_0004832	0.27851	0
iPSC_NPC	ENSG00000110906	KCTD10	ENSG00000110906	CHM13_G0013535	KCTD10	KCTD10	protein_coding	protein_coding	25.1717	32.34	24.85	31.06	1	1	-0.0165934	0.0499393			1_to_1	exon_length_diff		7;4;6;2;7;6;6;5;5;3;5;5;5;6;3;2	7;4;6;2;7;6;6;5;5;3;5;5;5;6;3;2	16	16	0									0	EFO_0004612	0.30005	0
iPSC_NPC	ENSG00000110911	SLC11A2	ENSG00000110911	CHM13_G0012316	SLC11A2	SLC11A2	protein_coding	protein_coding	17.9567	22.5233	17.235	21.4	1	1	-0.0312489	0.729392			1_to_1	transcript_count_diff		6;17;18;18;17;12;16;17;6;7;16;17;16;15;16;16;2;3;3;10;7;7;7;5;4;6;5;6;3;4;3	6;17;18;18;17;12;16;17;6;16;7;16;17;16;15;16;16;2;3;3;10;7;7;7;5;4;6;5;6;3;4;3	31	32	0					1	Anemia, hypochromic microcytic, with iron overload 1	3	known_molec_cause	0	Orphanet_83642	0.76113	0
iPSC_NPC	ENSG00000110917	MLEC	ENSG00000110917	CHM13_G0013805	MLEC	MLEC	protein_coding	protein_coding	217.152	277.728	230.775	290.14	1	1	-0.0227335	0.0166913			1_to_1	identical gene model	0.999681	5;3;4;3;2	5;3;4;3;2	5	5	0									0	EFO_0004305	0.18359	0
iPSC_NPC	ENSG00000110921	MVK	ENSG00000110921	CHM13_G0013539	MVK	MVK	protein_coding	protein_coding	14.91	19.2367	14.935	19.515	1	1	-0.0231138	0.0152043			1_to_1	identical gene model	0.999693	5;6;4;9;11;5;11;5;10;10;9;8;3;9;7;3;4	5;6;4;9;11;5;11;5;10;10;9;8;3;9;7;3;4	17	17	0					1	Hyper-IgD syndrome;Mevalonic aciduria;Porokeratosis 3, multiple types	3;3;3	known_molec_cause;known_molec_cause;known_molec_cause	1	Orphanet_343	0.83968	0
iPSC_NPC	ENSG00000110925	CSRNP2	ENSG00000110925	CHM13_G0012320	CSRNP2	CSRNP2	protein_coding	protein_coding	75.6117	97.0683	75.11	94.445	1	1	-0.0194421	0.0154046			1_to_1	identical gene model	0.999968	5;3;3;2;3;4;5;4	5;3;3;2;3;4;5;4	8	8	0									0	EFO_0004526	0.035964	0
iPSC_NPC	ENSG00000110931	CAMKK2	ENSG00000110931	CHM13_G0013832	CAMKK2	CAMKK2	protein_coding	protein_coding	0.561667	0.705	0.24	0.315	1	1	-0.0228625	0.0152043			1_to_1	exon_length_diff		19;16;17;17;16;16;15;11;16;17;17;16;4;5;5;2;2	19;16;17;17;16;16;15;11;16;17;17;16;4;5;5;2;2	17	17	0									0	MONDO_0005148	0.18689	0
iPSC_NPC	ENSG00000110934	BIN2	ENSG00000110934	CHM13_G0012330	BIN2	BIN2	protein_coding	protein_coding					0	0					1_to_1	identical gene model	0.999524	12;11;12;13;13;3;3;5;2;2	12;11;12;13;13;3;3;5;2;2	10	10	0									0	EFO_0004584	0.51974	0
iPSC_NPC	ENSG00000110944	IL23A	ENSG00000110944	CHM13_G0012614	IL23A	IL23A	protein_coding	protein_coding	1.06	1.378	0.99	1.35	1	1	-0.0229988	0.0152043			1_to_1	identical gene model		5;5;4	5;5;4	3	3	0									0	EFO_0000676	0.64144	0
iPSC_NPC	ENSG00000110955	ATP5F1B	ENSG00000110955	CHM13_G0012631	ATP5F1B	ATP5F1B	protein_coding	protein_coding	120.092	153.75	114.935	148.005	1	1	-0.022376	0.0159695			1_to_1	identical gene model		10;3;2;5;6;6;3;7;4;6;5	10;3;2;5;6;6;3;7;4;6;5	11	11	0									0	EFO_0000305	0.18664	0
iPSC_NPC	ENSG00000110958	PTGES3	ENSG00000110958	CHM13_G0012633	PTGES3	PTGES3	protein_coding	protein_coding	11.77	14.4033	11.75	14.45	1	1	-0.00341647	0.879606			1_to_1	exon_length_diff		8;9;8;7;7;7;7	8;9;8;7;7;7;7	7	7	0									0	EFO_0004584	0.24742	0
iPSC_NPC	ENSG00000110975	SYT10	ENSG00000110975	CHM13_G0011985	SYT10	SYT10	protein_coding	protein_coding	1.73	2.25167	1.165	1.475	1	1	-0.0222702	0.0152043			1_to_1	identical gene model	0.999641	7;9;2	7;9;2	3	3	0									0	EFO_0009185	0.4755	0
iPSC_NPC	ENSG00000110987	BCL7A	ENSG00000110987	CHM13_G0013859	BCL7A	BCL7A	protein_coding	protein_coding	7.22333	8.84167	6.855	8.425	1	1	0.0434787	0.0671305			1_to_1	exon_length_diff		6;6;4	6;6;4	3	3	0	Gap				1	B-cell non-Hodgkin lymphoma, high-grade	3	known_molec_cause	0	EFO_0001378	0.26212	1			yes
iPSC_NPC	ENSG00000111011	RSRC2	ENSG00000111011	CHM13_G0013875	RSRC2	RSRC2	protein_coding	protein_coding	53.6167	69.3167	48.71	62.64	1	1	-0.0220918	0.0323916			1_to_1	identical gene model	0.999961	10;11;11;10;5;2;2;9;8;7;8;2;5;4;6;4;5;4;6;2	10;11;11;10;5;2;2;9;8;7;8;2;5;4;6;4;5;4;6;2	20	20	0									0	EFO_0001073	0.25908	0
iPSC_NPC	ENSG00000111012	CYP27B1	ENSG00000111012	CHM13_G0012696	CYP27B1	CYP27B1	protein_coding	protein_coding	5.688	7.47	4.62	6.03	1	1	-0.0232343	0.0152043			1_to_1	identical gene model		9;8;5;3;4;2;3	9;8;5;3;4;2;3	7	7	0					1	Vitamin D-dependent rickets, type I	3	known_molec_cause	1	MONDO_0020723	0.80324	0
iPSC_NPC	ENSG00000111046	MYF6	ENSG00000111046	CHM13_G0013073	MYF6	MYF6	protein_coding	protein_coding	1	1.182	0.57	0.71	1	1	0.00179042	0.961836			1_to_1	identical gene model	0.998945	3	3	1	1	0									0	MONDO_0011962	0.23099	0
iPSC_NPC	ENSG00000111049	MYF5	ENSG00000111049	CHM13_G0013074	MYF5	MYF5	protein_coding	protein_coding					0	0					1_to_1	identical gene model	0.999365	3	3	1	1	0					1	Ophthalmoplegia, external, with rib and vertebral anomalies	3	known_molec_cause	0	EFO_0004273;HP_0000544	0.41578	0
iPSC_NPC	ENSG00000111052	LIN7A	ENSG00000111052	CHM13_G0013076	LIN7A	LIN7A	protein_coding	protein_coding	3.32333	4.28667	3.475	4.54	1	1	-0.0228246	0.0152043			1_to_1	identical gene model		6;7;5;3	6;7;5;3	4	4	0									0	MONDO_0005148	0.25497	0
iPSC_NPC	ENSG00000111057	KRT18	ENSG00000111057	CHM13_G0012409	KRT18	KRT18	protein_coding	protein_coding	15.7567	20.2533	16.455	20.955	1	1	-0.0230178	0.0152043			1_to_1	identical gene model	0.999741	8;7;7;5;3;2;2	8;7;7;5;3;2;2	7	7	0					1	Cirrhosis, cryptogenic;{Cirrhosis, noncryptogenic, susceptibility to}	3;3	known_molec_cause;known_molec_cause	0	MONDO_0007329	0.56366	0
iPSC_NPC	ENSG00000111058	ACSS3	ENSG00000111058	CHM13_G0013080	ACSS3	ACSS3	protein_coding	protein_coding	5.11833	6.105	5.04	6.205	1	1	0.0179658	0.209435			1_to_1	exon_count_diff		1;4;2;2;16;16;3;11;2;5	1;4;2;2;16;16;3;10;2;5	10	10	0				High Signal Region					0	EFO_0007878	0.4095	0
iPSC_NPC	ENSG00000111077	TNS2	ENSG00000111077	CHM13_G0012413	TNS2	TNS2	protein_coding	protein_coding	5.73	6.316	4.96	6.33	1	1	-0.141657	0.295338			1_to_1	transcript_count_diff		29;29;9;2;4;28;29;29;30;29;4;3;2;5;3;2;5;5;6;2	29;29;29;9;2;4;27;29;29;30;29;4;3;2;5;2;2;5;5;6;2	20	21	0									0	EFO_0004255	0.5155	0
iPSC_NPC	ENSG00000111087	GLI1	ENSG00000111087	CHM13_G0012670	GLI1	GLI1	protein_coding	protein_coding	1.83	2.30333	0.81	1.03	1	1	-0.0228943	0.0152043			1_to_1	identical gene model	0.99812	12;6;10;11;4;2;10;2	12;6;10;11;4;2;10;2	8	8	0					1	Polydactyly, postaxial, type A8;Polydactyly, preaxial I	3;3	known_molec_cause;known_molec_cause	0	MONDO_0029130	0.63852	1			yes
iPSC_NPC	ENSG00000111110	PPM1H	ENSG00000111110	CHM13_G0012762	PPM1H	PPM1H	protein_coding	protein_coding	8.47167	10.82	8.23	10.4	1	1	-0.0150495	0.0998591			1_to_1	exon_length_diff		10;6;5;3;3	10;6;5;3;3	5	5	0									0	EFO_0005192	0.46401	0
iPSC_NPC	ENSG00000111142	METAP2	ENSG00000111142	CHM13_G0013267	METAP2	METAP2	protein_coding	protein_coding	39.4383	50.6383	41.435	52.3	1	1	-0.0230349	0.0152043			1_to_1	exon_length_diff		10;11;10;11;5;6;10;11;2;4;2	10;11;10;11;5;6;10;11;2;4;2	11	11	0									0	EFO_0007986	0.38483	0
iPSC_NPC	ENSG00000111144	LTA4H	ENSG00000111144	CHM13_G0013280	LTA4H	LTA4H	protein_coding	protein_coding	25.3267	32.54	24.895	31.395	1	1	-0.0229582	0.0152043			1_to_1	exon_count_diff		19;6;19;19;18;18;4;7;5;2	19;6;19;19;18;18;4;6;4;2	10	10	0									0	EFO_0005091	0.26129	0
iPSC_NPC	ENSG00000111145	ELK3	ENSG00000111145	CHM13_G0013285	ELK3	ELK3	protein_coding	protein_coding	10.7367	13.84	8.61	10.905	1	1	-0.0359681	0.0283822			1_to_1	exon_length_diff		5;3;4;5;4;3	5;3;4;5;4;3	6	6	0									0	EFO_0004339	0.34687	0
iPSC_NPC	ENSG00000111181	SLC6A12	ENSG00000111181	CHM13_G0011164	SLC6A12	SLC6A12	protein_coding	protein_coding	1.09	1.4	1.09	1.4	0	0					1_to_1	identical gene model	0.999385	16;15;7;17;15;5;6;4;5;4;2;5;4;5;4;2	16;15;7;17;15;5;6;4;5;4;2;5;4;5;4;2	16	16	0				High Signal Region					0	EFO_0005664	0.37647	0
iPSC_NPC	ENSG00000111186	WNT5B	ENSG00000111186	CHM13_G0011189	WNT5B	WNT5B	protein_coding	protein_coding	54.75	69.7283	58.52	75.625	1	1	-0.0221218	0.0168113			1_to_1	identical gene model	0.99982	4;4;5;2;5;5;3;4;3;2	4;4;5;2;5;5;3;4;3;2	10	10	0									0	EFO_0009270	0.44966	0
iPSC_NPC	ENSG00000111196	MAGOHB	ENSG00000111196	CHM13_G0011548	MAGOHB	MAGOHB	protein_coding	protein_coding	14.6433	18.9933	14.03	18.25	1	1	-0.0347738	0.032281			1_to_1	exon_length_diff		5;2;4;5;6;6;6;5;5;3;2	5;2;4;5;6;6;6;5;5;3;2	11	11	0									0	EFO_0000318	0.11549	0
iPSC_NPC	ENSG00000111199	TRPV4	ENSG00000111199	CHM13_G0013543	TRPV4	TRPV4	protein_coding	protein_coding	0.156667	0.206667	0.16	0.21	1	1	-0.0229649	0.0152043			1_to_1	identical gene model	0.999978	15;16;16;16;16;16;14;14;13;13;12	15;16;16;16;16;16;14;14;13;13;12	11	11	0					1	?Avascular necrosis of femoral head, primary, 2;Brachyolmia type 3;Digital arthropathy-brachydactyly, familial;Hereditary motor and sensory neuropathy, type IIc;Metatropic dysplasia;Neuronopathy, distal hereditary motor, type VIII;Parastremmatic dwarfism;SED, Maroteaux type;Scapuloperoneal spinal muscular atrophy;Spondylometaphyseal dysplasia, Kozlowski type;[Sodium serum level QTL 1]	3;3;3;3;3;3;3;3;3;3;3	known_molec_cause;known_molec_cause;known_molec_cause;known_molec_cause;known_molec_cause;known_molec_cause;known_molec_cause;known_molec_cause;known_molec_cause;known_molec_cause;known_molec_cause	1	Orphanet_2635	0.83521	0
iPSC_NPC	ENSG00000111203	ITFG2	ENSG00000111203	CHM13_G0011225	ITFG2	ITFG2	protein_coding	protein_coding	26.2517	37.1833	27.605	38.125	1	1	-0.0741762	0.0152043			1_to_1	exon_count_diff		7;17;12;3;9;13;4;2;16;6;12;4;2;3;2;4;2;2	7;17;12;3;9;13;4;2;16;6;11;4;2;3;2;4;2;2	18	18	0									0	EFO_0004526	0.16565	0
iPSC_NPC	ENSG00000111206	FOXM1	ENSG00000111206	CHM13_G0011228	FOXM1	FOXM1	protein_coding	protein_coding	36.9583	47.6217	37.18	48.14	1	1	-0.0231517	0.0152043			1_to_1	identical gene model	0.999406	9;2;8;10;8;6;2;5;6;3	9;2;8;10;8;6;2;5;6;3	10	10	0									0	EFO_0004908	0.26579	0
iPSC_NPC	ENSG00000111215	PRR4	ENSG00000111215	CHM13_G0011559	PRR4	PRR4	protein_coding	protein_coding	5.18833	6.90167	5.49	7.83	1	1	-0.0426826	0.159649			1_to_1	identical gene model	0.998986	4;3;4;4;3;3;3;2	4;3;4;4;3;3;3;2	8	8	0	Variation				1	Ectodermal dysplasia-syndactyly syndrome 1	3	known_molec_cause	0	GO_0050913	0.03737	0
iPSC_NPC	ENSG00000111218	PRMT8	ENSG00000111218	CHM13_G0011245	PRMT8	PRMT8	protein_coding	protein_coding	0.888	1.134	1.12	1.46	1	1	-0.0226266	0.0176661			1_to_1	identical gene model	0.99984	10;10;9;12	10;10;9;12	4	4	0				High Signal Region					0	EFO_0007874	0.32861	0
iPSC_NPC	ENSG00000111224	PARP11	ENSG00000111224	CHM13_G0011253	PARP11	PARP11	protein_coding	protein_coding	3.035	3.91	2.945	3.825	1	1	-0.0228905	0.0152043			1_to_1	exon_length_diff		10;8;8;7;7;3;9;4	10;8;8;7;7;3;9;4	8	8	0									0	EFO_0004526	0.43551	0
iPSC_NPC	ENSG00000111229	ARPC3	ENSG00000111229	CHM13_G0013564	ARPC3	ARPC3	protein_coding	protein_coding	200.983	257.283	203.21	262.92	1	1	-0.0229096	0.0152043			1_to_1	identical gene model		7;3;6;3;4;3;3;2;2	7;3;6;3;4;3;3;2;2	9	9	0									0	EFO_0005046	0.36958	0
iPSC_NPC	ENSG00000111231	GPN3	ENSG00000111231	CHM13_G0013565	GPN3	GPN3	protein_coding	protein_coding	21.3633	27.3583	23.485	29.375	1	1	-0.0229888	0.0152043			1_to_1	identical gene model		8;8;8;4;3;5;4;2;3;3	8;8;8;4;3;5;4;2;3;3	10	10	0									0	EFO_0004340	0.12612	0
iPSC_NPC	ENSG00000111237	VPS29	ENSG00000111237	CHM13_G0013568	VPS29	VPS29	protein_coding	protein_coding	41.4567	53.6117	42.115	53.455	1	1	-0.0231021	0.0152043			1_to_1	identical gene model		4;5;5;5;5;6;2;5;3;5;2;2	4;5;5;5;5;6;2;5;3;5;2;2	12	12	0									0	EFO_0004329	0.092395	0
iPSC_NPC	ENSG00000111241	FGF6	ENSG00000111241	CHM13_G0011265	FGF6	FGF6	protein_coding	protein_coding					0	0					1_to_1	identical gene model	0.99224	2;2;3	2;2;3	3	3	0									0	EFO_0000311	0.59794	0
iPSC_NPC	ENSG00000111245	MYL2	ENSG00000111245	CHM13_G0013581	MYL2	MYL2	protein_coding	protein_coding					0	0					1_to_1	identical gene model		7;7;6;2;2	7;7;6;2;2	5	5	0					1	?Megacystis-microcolon-intestinal hypoperistalsis syndrome 4;Cardiomyopathy, hypertrophic, 10;Myopathy, myofibrillar, 12, infantile-onset, with cardiomyopathy	3;3;3	known_molec_cause;known_molec_cause;known_molec_cause	0	Orphanet_99739	0.73623	0
iPSC_NPC	ENSG00000111247	RAD51AP1	ENSG00000111247	CHM13_G0011267	RAD51AP1	RAD51AP1	protein_coding	protein_coding	9.715	12.4617	9.895	12.81	1	1	-0.023675	0.0152043			1_to_1	identical gene model	0.99998	6;7;8;6;10;9;11;8;7;8;7;6;5;3	6;7;8;6;10;9;11;8;7;8;7;6;5;3	14	14	0									0	EFO_0010968	0.33002	0
iPSC_NPC	ENSG00000111249	CUX2	ENSG00000111249	CHM13_G0013584	CUX2	CUX2	protein_coding	protein_coding	13.21	16.9233	13.235	17.375	1	1	-0.0201476	0.0152043			1_to_1	identical gene model	0.999719	22;8;4	22;8;4	3	3	0					1	Developmental and epileptic encephalopathy 67	3	known_molec_cause	0	MONDO_0016532	0.52872	0
iPSC_NPC	ENSG00000111252	SH2B3	ENSG00000111252	CHM13_G0013590	SH2B3	MSTRG.1441	protein_coding	protein_coding	8.22833	0.93	6.6	0.93	1	0	6.75962	0.00123431			1_to_1	transcript_count_diff		8;2;7	8;9;9;8;8;2;7	3	7	0					1	Erythrocytosis, somatic;Myelofibrosis, somatic;Thrombocythemia, somatic	3;3;3	known_molec_cause;known_molec_cause;known_molec_cause	0	EFO_0004309	0.68602	1			yes
iPSC_NPC	ENSG00000111254	AKAP3	ENSG00000111254	CHM13_G0011271	AKAP3	AKAP3	protein_coding	protein_coding	1.875	2.40167	1.74	2.31	1	1	-0.0229255	0.0152043			1_to_1	identical gene model	0.99947	6;6;3;4;3;2	6;6;3;4;3;2	6	6	0									0	EFO_0010972	0.27618	0
iPSC_NPC	ENSG00000111261	MANSC1	ENSG00000111261	CHM13_G0011603	MANSC1	MANSC1	protein_coding	protein_coding	1.21167	1.53167	1.275	1.585	1	1	-0.00101597	0.968832			1_to_1	exon_length_diff		4;5;2;3	4;5;2;3	4	4	0									0	EFO_0004531;EFO_0003923	0.32119	0
iPSC_NPC	ENSG00000111262	KCNA1	ENSG00000111262	CHM13_G0011284	KCNA1	KCNA1	protein_coding	protein_coding	1.57667	2.01333	1.955	2.435	1	1	-0.0230158	0.0166151			1_to_1	identical gene model	0.999952	2;2;2;3	2;2;2;3	4	4	0					1	Episodic ataxia/myokymia syndrome	3	known_molec_cause	1	Orphanet_37612	0.80738	0
iPSC_NPC	ENSG00000111266	DUSP16	ENSG00000111266	CHM13_G0011608	DUSP16	DUSP16	protein_coding	protein_coding	14.6267	18.93	14.185	17.76	1	1	-0.100398	0.0387039			1_to_1	exon_length_diff		7;6;4;2;2	7;6;4;2;2	5	5	0	Clone Problem								0	EFO_0000365	0.42419	0
iPSC_NPC	ENSG00000111269	CREBL2	ENSG00000111269	CHM13_G0011611	CREBL2	CREBL2	protein_coding	protein_coding	20.7117	26.5467	21.745	26.82	1	1	-0.0216525	0.595051			1_to_1	exon_length_diff		4;4	4;4	2	2	0									0	EFO_0002690	0.28484	0
iPSC_NPC	ENSG00000111271	ACAD10	ENSG00000111271	CHM13_G0013597	ACAD10	ACAD10	protein_coding	protein_coding	29.0867	37.77	24.62	31.265	1	1	-0.0233393	0.0152043			1_to_1	identical gene model		21;2;4;18;5;13;22;7;3;5;5;5;3;4;15;3;7;3;4;4;4;4;2	21;2;4;18;5;13;22;7;3;5;5;5;3;4;15;3;7;3;4;4;4;4;2	23	23	0									0	EFO_0004526	0.31008	0
iPSC_NPC	ENSG00000111275	ALDH2	ENSG00000111275	CHM13_G0013599	ALDH2	ALDH2	protein_coding	protein_coding	26.1417	32.7017	27.575	34.145	1	1	0.0140742	0.209746			1_to_1	exon_count_diff		12;13;14;4;2	12;13;14;4;1	5	5	0					1	Alcohol sensitivity, acute;{Esophageal cancer, alcohol-related, susceptibility to};{Hangover, susceptibility to};{Sublingual nitroglycerin, susceptibility to poor response to}	3;3;3;3	known_molec_cause;known_molec_cause;known_molec_cause;known_molec_cause	0	MONDO_0007079	0.63308	1			yes
iPSC_NPC	ENSG00000111276	CDKN1B	ENSG00000111276	CHM13_G0011616	CDKN1B	CDKN1B	protein_coding	protein_coding	55.49	71.5633	56.33	73.52	1	1	-0.0313965	0.0152043			1_to_1	identical gene model	0.999857	4;3;2;3	4;3;2;3	4	4	0					1	Multiple endocrine neoplasia, type IV	3	known_molec_cause	0	MONDO_0012552	0.75796	1	multiple endocrine neoplasia type IV	yes	yes
iPSC_NPC	ENSG00000111291	GPRC5D	ENSG00000111291	CHM13_G0011629	GPRC5D	GPRC5D	protein_coding	protein_coding					0	0					1_to_1	identical gene model	0.999814	3;2;2	3;2;2	3	3	0									0	EFO_0004531;EFO_0003923	0.1855	0
iPSC_NPC	ENSG00000111300	NAA25	ENSG00000111300	CHM13_G0013611	NAA25	NAA25	protein_coding	protein_coding	9.89667	12.7983	8.545	10.84	1	1	-0.0230967	0.0152043			1_to_1	identical gene model	0.999999	24;23;2;24;3;23;5;2	24;23;2;24;3;23;5;2	8	8	0									0	EFO_0004842	0.38408	0
iPSC_NPC	ENSG00000111305	GSG1	ENSG00000111305	CHM13_G0011637	GSG1	GSG1	protein_coding	protein_coding					0	0					1_to_1	exon_length_diff		7;6;6;5;6;7;6;5;5;4	7;6;6;5;6;7;6;5;5;4	10	10	0									0	EFO_0004535	0.18214	0
iPSC_NPC	ENSG00000111319	SCNN1A	ENSG00000111319	CHM13_G0011306	SCNN1A	SCNN1A	protein_coding	protein_coding	0.5725	0.7225	0.505	0.63	1	1	-0.022948	0.0152043			1_to_1	identical gene model	0.999946	12;13;11;11;11;13;3;5;4;3;6;4;4;2;3;3;2;2;2;2;3;4;2	12;13;11;11;11;13;3;5;4;3;6;4;4;2;3;3;2;2;2;2;3;4;2	23	23	0	Variation				1	?Liddle syndrome 3;Bronchiectasis with or without elevated sweat chloride 2;Pseudohypoaldosteronism, type I	3;3;3	known_molec_cause;known_molec_cause;known_molec_cause	0	Orphanet_171876	0.75651	0
iPSC_NPC	ENSG00000111321	LTBR	ENSG00000111321	CHM13_G0011307	LTBR	LTBR	protein_coding	protein_coding	2.532	2.144	2.56	1.84	1	1	0.151048	0.291994			1_to_1	exon_count_diff		3;5;10;10;6;5;6;2;7;7;2;2;4;2;2	3;4;10;10;6;5;5;1;6;6;2;2;4;2;2	15	15	0									0	EFO_0005091	0.2724	0
iPSC_NPC	ENSG00000111325	OGFOD2	ENSG00000111325	CHM13_G0013891	OGFOD2	OGFOD2	protein_coding	protein_coding	3.685	4.64833	3.91	4.81	1	1	-0.0229668	0.0152043			1_to_1	exon_count_diff		8;5;8;6;6;8;7;7;6;7;4;6;3;7;7;5;6;3;5;8;5;6;5;3;4	8;5;8;6;5;8;7;7;6;7;4;6;3;7;7;5;6;3;5;7;5;6;5;3;4	25	25	0									0	EFO_0010972	0.14035	0
iPSC_NPC	ENSG00000111328	CDK2AP1	ENSG00000111328	CHM13_G0013901	CDK2AP1	CDK2AP1	protein_coding	protein_coding	114.428	148.615	115.41	150.53	1	1	-0.0492557	0.0152043			1_to_1	exon_length_diff		7;3;5;3;3;4;4;4;4;3;4;3	7;3;5;3;3;4;4;4;4;3;4;3	12	12	0									0	EFO_0004784	0.20319	0
iPSC_NPC	ENSG00000111331	OAS3	ENSG00000111331	CHM13_G0013629	OAS3	MSTRG.1450	protein_coding	protein_coding	0.396667	0.44	0.35	0.44	1	0					1_to_1	transcript_count_diff		2;3;16;3;2;4;2	16;16;2;3;16;3;2;4;2	7	9	0				High Signal Region					0	MONDO_0100096	0.30024	0
iPSC_NPC	ENSG00000111335	OAS2	ENSG00000111335	CHM13_G0013630	OAS2	OAS2	protein_coding	protein_coding	0.15	0.2	0.15	0.2	0	0					1_to_1	exon_count_diff		11;2;10;6;12;4;3	11;2;10;6;11;4;3	7	7	0									0	EFO_0004842	0.19937	0
iPSC_NPC	ENSG00000111339	ART4	ENSG00000111339	CHM13_G0011669	ART4	ART4	protein_coding	protein_coding		0.1		0.1	0	0					1_to_1	identical gene model	0.999983	3;3;2;2	3;3;2;2	4	4	0					1	[Blood group, Dombrock]	3	known_molec_cause	0	EFO_0007937	0.17144	0
iPSC_NPC	ENSG00000111341	MGP	ENSG00000111341	CHM13_G0011671	MGP	MGP	protein_coding	protein_coding	0.205	0.27	0.205	0.27	1	1	-0.0229255	0.0152043			1_to_1	identical gene model	0.999676	4;2;5;2	4;2;5;2	4	4	0					1	Keutel syndrome	3	known_molec_cause	0	MONDO_0009495	0.7445	0
iPSC_NPC	ENSG00000111344	RASAL1	ENSG00000111344	CHM13_G0013634	RASAL1	RASAL1	protein_coding	protein_coding	0.21	0.216667	0.21	0.13	1	1	-0.023009	0.0152043			1_to_1	exon_count_diff		22;22;21;4;21;19;17;20;15;3	22;22;21;4;21;18;17;19;15;3	10	10	0									0	EFO_0000519	0.30296	0
iPSC_NPC	ENSG00000111348	ARHGDIB	ENSG00000111348	CHM13_G0011673	ARHGDIB	ARHGDIB	protein_coding	protein_coding	1.57	2.0325	1.615	2.09	1	1	-0.0231598	0.0152043			1_to_1	identical gene model	0.999657	6;5;6;4;7;6;4;4;3	6;5;6;4;7;6;4;4;3	9	9	0									0	EFO_0003767	0.15992	0
iPSC_NPC	ENSG00000111358	GTF2H3	ENSG00000111358	CHM13_G0013921	GTF2H3	GTF2H3	protein_coding	protein_coding	4.11167	5.305	4.49	5.705	1	1	-0.0229359	0.0152043			1_to_1	identical gene model		12;9;12;5;10;8;3;13;8;11;12;8;9;4	12;9;12;5;10;8;3;13;8;11;12;8;9;4	14	14	0									0	EFO_0000764	0.59322	0
iPSC_NPC	ENSG00000111361	EIF2B1	ENSG00000111361	CHM13_G0013920	EIF2B1	EIF2B1	protein_coding	protein_coding	83.1667	107.628	82.845	108.455	1	1	-0.033204	0.0152043			1_to_1	exon_length_diff		9;7;6;5;4;4	9;7;6;5;4;4	6	6	0					1	Leukoencephalopathy with vanishing white matter	3	known_molec_cause	0	MONDO_0011380	0.72253	0
iPSC_NPC	ENSG00000111364	DDX55	ENSG00000111364	CHM13_G0013918	DDX55	DDX55	protein_coding	protein_coding	44.73	47.94	40.99	44.23	1	1	0.0767447	0.0202133			1_to_1	exon_count_diff		11;5;14;3;8;13;7;10;6;8;4;3;3	11;3;14;3;8;13;6;10;6;8;4;3;3	13	13	0	GRC Housekeeping								0	EFO_0007988	0.21125	0
iPSC_NPC	ENSG00000111371	SLC38A1	ENSG00000111371	CHM13_G0012116	SLC38A1	SLC38A1	protein_coding	protein_coding	172.585	201.955	167.58	193.065	1	1	0.0225466	0.0386603			1_to_1	transcript_count_diff		17;18;16;17;17;15;2;12;5;5;2	17;18;16;17;17;17;17;17;15;2;12;5;5;2	11	14	0				High Signal Region					0	EFO_0004842	0.36634	0
iPSC_NPC	ENSG00000111404	RERGL	ENSG00000111404	CHM13_G0011710	RERGL	RERGL	protein_coding	protein_coding					0	0					1_to_1	identical gene model	0.999741	6;5;5;5;8	6;5;5;5;8	5	5	0									0	EFO_0004875	0.29769	0
iPSC_NPC	ENSG00000111405	ENDOU	ENSG00000111405	CHM13_G0012148	ENDOU	ENDOU	protein_coding	protein_coding	0.13	0.17	0.13	0.17	0	0					1_to_1	exon_length_diff		9;10;8;3	9;10;8;3	4	4	0									0	EFO_0007937	0.16813	0
iPSC_NPC	ENSG00000111412	SPRING1	ENSG00000111412	CHM13_G0013706	C12orf49	C12orf49	protein_coding	protein_coding	31.91	13.0033	33.685	13.46	1	1	2.05003	1.04744e-05			1_to_1	transcript_count_diff		5;4;2;2	5;4;6;6;4;2;2	4	7	0									0	EFO_0007660	0.40524	0
iPSC_NPC	ENSG00000111424	VDR	ENSG00000111424	CHM13_G0012159	VDR	VDR	protein_coding	protein_coding	0.96	1.22	0.96	1.22	0	0					1_to_1	identical gene model	0.999975	10;10;8;10;9;7;4;6	10;10;8;10;9;7;4;6	8	8	0					1	Rickets, vitamin D-resistant, type IIA	3	known_molec_cause	1	Orphanet_93160	0.82583	0
iPSC_NPC	ENSG00000111432	FZD10	ENSG00000111432	CHM13_G0014069	FZD10	FZD10	protein_coding	protein_coding					0	0					1_to_1	identical gene model	0.999817	1;1	1;1	2	2	0									0	EFO_0007825	0.33511	0
iPSC_NPC	ENSG00000111445	RFC5	ENSG00000111445	CHM13_G0013725	RFC5	RFC5	protein_coding	protein_coding	34.5333	44.2367	33.705	42.74	1	1	-0.022922	0.0152043			1_to_1	identical gene model	0.999969	6;7;11;6;6;12;5;3;6	6;7;11;6;6;12;5;3;6	9	9	0									0	EFO_0000304	0.28351	0
iPSC_NPC	ENSG00000111450	STX2	ENSG00000111450	CHM13_G0014081	STX2	MSTRG.1503	protein_coding	protein_coding	8.72333	11.4933	8.165	10.675	1	1	-0.0977616	0.317722			1_to_1	transcript_count_diff		10;11;3;8	10;10;11;3;8	4	5	0									0	EFO_0004629	0.38628	0
iPSC_NPC	ENSG00000111452	ADGRD1	ENSG00000111452	CHM13_G0014087	ADGRD1	ADGRD1	protein_coding	protein_coding	0.23	0.3	0.23	0.3	1	1	-0.0226598	0.0152043			1_to_1	exon_length_diff		25;5;4;7;26;3;4;6;6;17;13;8;12;4;4;6	25;5;4;7;26;3;4;6;6;17;13;8;12;4;4;6	16	16	0									0	EFO_0004980	0.44036	0
iPSC_NPC	ENSG00000111481	COPZ1	ENSG00000111481	CHM13_G0012498	COPZ1	COPZ1	protein_coding	protein_coding	121.56	155.32	119.425	154.385	1	1	-0.0231626	0.0152043			1_to_1	identical gene model		6;4;3;9;9;8;10;8;7;8;6;8;8;7;8;8;9;5	6;4;3;9;9;8;10;8;7;8;6;8;8;7;8;8;9;5	18	18	0									0	EFO_0004309	0.33163	0
iPSC_NPC	ENSG00000111490	TBC1D30	ENSG00000111490	CHM13_G0012816	TBC1D30	TBC1D30	protein_coding	protein_coding	2.30333	2.95333	2.07	2.62	1	1	-0.0221324	0.016892			1_to_1	identical gene model	0.999635	14;3;13;4;13;12;4;7	14;3;13;4;13;12;4;7	8	8	0									0	EFO_0007010	0.31271	0
iPSC_NPC	ENSG00000111530	CAND1	ENSG00000111530	CHM13_G0012864	CAND1	CAND1	protein_coding	protein_coding	37.91	48.79	38.575	49.215	1	1	-0.0203868	0.0206399			1_to_1	exon_length_diff		15;2;2;3;3;3;10;9	15;2;2;3;3;3;10;9	8	8	0									0	EFO_0004696	0.3854	0
iPSC_NPC	ENSG00000111536	IL26	ENSG00000111536	CHM13_G0012882	IL26	IL26	protein_coding	protein_coding					0	0					1_to_1	identical gene model		5	5	1	1	0									0	EFO_0008377	0.15716	0
iPSC_NPC	ENSG00000111537	IFNG	ENSG00000111537	CHM13_G0012881	IFNG	IFNG	protein_coding	protein_coding					0	0					1_to_1	identical gene model		4	4	1	1	0					1	?Immunodeficiency 69, mycobacteriosis;{AIDS, rapid progression to};{Aplastic anemia};{Hepatitis C virus, response to therapy of};{TSC2 angiomyolipomas, renal, modifier of};{Tuberculosis, protection against}	3;3;3;3;3;3	known_molec_cause;known_molec_cause;known_molec_cause;known_molec_cause;known_molec_cause;known_molec_cause	0	MONDO_0033541	0.45902	0
iPSC_NPC	ENSG00000111540	RAB5B	ENSG00000111540	CHM13_G0012581	RAB5B	RAB5B	protein_coding	protein_coding	22.84	29.3233	22.135	28.905	1	1	-0.0230236	0.0152043			1_to_1	identical gene model	0.999953	6;5;6;3;5;4;5;5;4;2;2	6;5;6;3;5;4;5;5;4;2;2	11	11	0									0	EFO_0004705	0.22722	0
iPSC_NPC	ENSG00000111554	MDM1	ENSG00000111554	CHM13_G0012884	MDM1	MDM1	protein_coding	protein_coding	8.165	10.7567	7.27	9.97	1	1	-0.516174	0.00369109			1_to_1	exon_count_diff		4;14;13;2;14;5;2;3;2;4;6;3;3;5;2	4;14;12;2;14;5;2;2;2;4;6;3;3;5;2	15	15	0									0	EFO_0010750	0.28152	0
iPSC_NPC	ENSG00000111581	NUP107	ENSG00000111581	CHM13_G0012898	NUP107	NUP107	protein_coding	protein_coding	21.3533	27.6483	22.085	26.855	1	1	-0.0294377	0.119805			1_to_1	exon_length_diff		26;3;28;7;8;25;28;6;3;2;3;9;2	26;3;28;7;8;25;28;6;3;2;3;9;2	13	13	0					1	?Ovarian dysgenesis 6;Galloway-Mowat syndrome 7;Nephrotic syndrome, type 11	3;3;3	known_molec_cause;known_molec_cause;known_molec_cause	0	Orphanet_656	0.71606	0
iPSC_NPC	ENSG00000111596	CNOT2	ENSG00000111596	CHM13_G0012936	CNOT2	CNOT2	protein_coding	protein_coding	24.52	31.135	23.79	30.74	1	1	0.0356189	0.330935			1_to_1	exon_count_diff		16;4;17;7;9;6;6;4;5;17;16;10;5;4;8;4;2;5;5;17;6;16;5;5;7;5;4;2;4;5;5;7;5;6;3;7;5;5;2;5;3;3;2	16;3;17;7;9;6;6;4;5;17;16;10;5;4;8;4;2;5;5;17;6;16;5;5;7;5;4;2;4;5;5;7;5;6;3;7;5;5;2;5;3;3;2	43	43	0				High Signal Region	1	Intellectual developmental disorder with nasal speech, dysmorphic facies, and variable skeletal anomalies	3	known_molec_cause	0	EFO_0010630	0.49893	0
iPSC_NPC	ENSG00000111602	TIMELESS	ENSG00000111602	CHM13_G0012622	TIMELESS	TIMELESS	protein_coding	protein_coding	56.7033	73.29	59.58	78.485	1	1	-0.0243859	0.0152043			1_to_1	identical gene model	0.998928	29;29;13;3;2	29;29;13;3;2	5	5	0									0	EFO_0000304	0.25146	0
iPSC_NPC	ENSG00000111605	CPSF6	ENSG00000111605	CHM13_G0012911	CPSF6	CPSF6	protein_coding	protein_coding	21.3833	27.1983	17.21	21.925	1	1	-0.0208526	0.0549292			1_to_1	exon_length_diff		10;4;10;12;11;4;4;4	10;4;10;12;11;4;4;4	8	8	0									0	EFO_0000311	0.57261	0
iPSC_NPC	ENSG00000111615	KRR1	ENSG00000111615	CHM13_G0013002	KRR1	KRR1	protein_coding	protein_coding	24.235	31.0667	24	30.795	1	1	-0.0159503	0.526961			1_to_1	exon_length_diff		10;9;4;4;3	10;9;4;4;3	5	5	0				High Signal Region					0	EFO_0000660	0.24359	0
iPSC_NPC	ENSG00000111639	MRPL51	ENSG00000111639	CHM13_G0011317	MRPL51	MRPL51	protein_coding	protein_coding	244.377	312.777	260.415	331.925	1	1	-0.0228672	0.0152043			1_to_1	identical gene model		3;3;3;2;2;3;3	3;3;3;2;2;3;3	7	7	0									0	HP_0003418	0.082258	0
iPSC_NPC	ENSG00000111640	GAPDH	ENSG00000111640	CHM13_G0011322	GAPDH	GAPDH	protein_coding	protein_coding	182.54	234.807	180.565	228.315	1	1	-0.0214616	0.0152043			1_to_1	identical gene model		2;9;9;8;9;8;8;7;4;8;7	2;9;9;8;9;8;8;7;4;8;7	11	11	0									0	EFO_0004305	0.15194	0
iPSC_NPC	ENSG00000111641	NOP2	ENSG00000111641	CHM13_G0011326	NOP2	NOP2	protein_coding	protein_coding	48.3333	61.6317	45.315	59.1	1	1	-0.0230112	0.0152043			1_to_1	exon_count_diff		15;17;16;17;16;16;17;6;3;16;6;2;5;7;8;2;6;6;5;4;4;3;2	15;17;16;17;16;16;17;6;3;16;5;2;4;7;8;2;6;6;5;4;4;3;2	23	23	0									0	EFO_0000519	0.18479	0
iPSC_NPC	ENSG00000111642	CHD4	ENSG00000111642	CHM13_G0011328	CHD4	CHD4	protein_coding	protein_coding	44.1067	56.8083	44.625	57.755	1	1	-0.0229861	0.0152043			1_to_1	identical gene model	0.999942	40;40;39;40;8;40;16;2;2;7;41;31;15;40;38;41;10;15;40;39;13;38;39;26;7;6;28;2;33;14;17;40;8;4;7;6;2;3;34;32;31;20;5;2;5;4;3;8;3;4;2;2;2;2	40;40;39;40;8;40;16;2;2;7;41;31;15;40;38;41;10;15;40;39;13;38;39;26;7;6;28;2;33;14;17;40;8;4;7;6;2;3;34;32;31;20;5;2;5;4;3;8;3;4;2;2;2;2	54	54	0					1	Sifrim-Hitz-Weiss syndrome	3	known_molec_cause	0	MONDO_0014946	0.76631	1			yes
iPSC_NPC	ENSG00000111644	ACRBP	ENSG00000111644	CHM13_G0011332	ACRBP	ACRBP	protein_coding	protein_coding	2.82667	3.64833	2.465	3.165	1	1	-0.0225477	0.0152043			1_to_1	identical gene model	0.999833	10;2;10;5;5;4;4;5;2	10;2;10;5;5;4;4;5;2	9	9	0									0	EFO_0003833	0.18479	0
iPSC_NPC	ENSG00000111647	BLTP3B	ENSG00000111647	CHM13_G0013343	UHRF1BP1L	UHRF1BP1L	protein_coding	protein_coding	1.085	1.046	0.9	0.65	1	1	1.88273	0.0152043			1_to_1	transcript_count_diff		4;21;15;2;13;5;6;5;4;4	4;22;21;21;15;2;13;5;6;5;4;4	10	12	0									0	EFO_0007874	0.32635	0
iPSC_NPC	ENSG00000111652	COPS7A	ENSG00000111652	CHM13_G0011339	COPS7A	COPS7A	protein_coding	protein_coding	9.105	11.74	8.91	11.21	1	1	-0.0228134	0.0152043			1_to_1	identical gene model	0.999489	7;7;5;8;8;8;4;7;4;5;7;7;5;7;4;6;5;8;6;6;3;3	7;7;5;8;8;8;4;7;4;5;7;7;5;7;4;6;5;8;6;6;3;3	22	22	0									0	EFO_0000571	0.18479	0
iPSC_NPC	ENSG00000111653	ING4	ENSG00000111653	CHM13_G0011333	ING4	ING4	protein_coding	protein_coding	18.3583	23.665	17.49	22.02	1	1	-0.02256	0.0152043			1_to_1	identical gene model	0.999934	8;7;8;8;6;5;6;7;6;9;8;7;7;7;7;7;5;2	8;7;8;8;6;5;6;7;6;9;8;7;7;7;7;7;5;2	18	18	0									0	EFO_0000304	0.2242	0
iPSC_NPC	ENSG00000111664	GNB3	ENSG00000111664	CHM13_G0011348	GNB3	GNB3	protein_coding	protein_coding	28.8433	40.72	27.995	39.055	1	1	-0.261311	0.00978009			1_to_1	exon_count_diff		9;5;8;8;10;10;7;2;8;2	8;5;8;8;10;10;7;2;8;2	10	10	0	Variation, Clone Problem				1	Night blindness, congenital stationary, type 1H;{Hypertension, essential, susceptibility to}	3;3	known_molec_cause;known_molec_cause	0	Orphanet_215	0.59543	0
iPSC_NPC	ENSG00000111665	CDCA3	ENSG00000111665	CHM13_G0011349	CDCA3	CDCA3	protein_coding	protein_coding	26.5817	34.225	27.755	35.555	1	1	-0.0230488	0.0152043			1_to_1	exon_length_diff		5;2;3;6;6;5;4;2;5;4;4;3	5;2;3;6;6;5;4;2;5;4;4;3	12	12	0	Variation, Clone Problem								0	HP_0000539	0.18022	0
iPSC_NPC	ENSG00000111666	CHPT1	ENSG00000111666	CHM13_G0013378	CHPT1	CHPT1	protein_coding	protein_coding	2.08167	2.66	2.37	3.025	1	1	-0.0235249	0.0152043			1_to_1	identical gene model	0.999988	6;9;8;9;10;2;9;5;3;3	6;9;8;9;10;2;9;5;3;3	10	10	0				High Signal Region					0	EFO_0007937	0.26673	0
iPSC_NPC	ENSG00000111667	USP5	ENSG00000111667	CHM13_G0011350	USP5	USP5	protein_coding	protein_coding	32.2517	26.3233	31.995	27.01	1	1	-0.345171	0.0160017			1_to_1	exon_count_diff		20;20;5;3;14;6;5	20;20;5;3;13;6;5	7	7	0	Variation, Clone Problem								0	EFO_0000304	0.22578	0
iPSC_NPC	ENSG00000111669	TPI1	ENSG00000111669	CHM13_G0011351	TPI1	TPI1	protein_coding	protein_coding	31.6383	41.71	29.685	39.645	1	1	-0.152521	0.0152043			1_to_1	exon_length_diff		7;7;7;7;7;6;4;4;2;2	7;7;7;7;7;6;4;4;2;2	10	10	0	Variation, Clone Problem				1	Hemolytic anemia due to triosephosphate isomerase deficiency	3	known_molec_cause	0	Orphanet_868	0.74076	0
iPSC_NPC	ENSG00000111670	GNPTAB	ENSG00000111670	CHM13_G0013381	GNPTAB	MSTRG.1402	protein_coding	protein_coding	23.6267	5.85	23.925	4.61	1	1	5.04743	2.45854e-06			1_to_1	transcript_count_diff		21;5;4;3;2;11;3;3;4;3;2	21;21;5;4;3;2;11;3;3;4;3;2	11	12	0					1	Mucolipidosis II alpha/beta;Mucolipidosis III alpha/beta	3;3	known_molec_cause;known_molec_cause	1	Orphanet_577	0.8334	0
iPSC_NPC	ENSG00000111671	SPSB2	ENSG00000111671	CHM13_G0011352	SPSB2	SPSB2	protein_coding	protein_coding	2.94667	3.775	2.925	3.795	1	1	-0.0228409	0.0152057			1_to_1	identical gene model	0.998427	3;3;2;4;4	3;3;2;4;4	5	5	0	Variation, Clone Problem								0	EFO_0000349	0.18479	0
iPSC_NPC	ENSG00000111674	ENO2	ENSG00000111674	CHM13_G0011357	ENO2	ENO2	protein_coding	protein_coding	68.4733	87.475	74.935	96.365	1	1	-0.0220242	0.0152057			1_to_1	identical gene model	0.999	6;12;3;4;12;10;5;5;10;11;2;5;3;3	6;12;3;4;12;10;5;5;10;11;2;5;3;3	14	14	0	Variation, Clone Problem								0	EFO_0004528	0.13309	0
iPSC_NPC	ENSG00000111676	ATN1	ENSG00000111676	CHM13_G0011358	ATN1	ATN1	protein_coding	protein_coding	14.04	18.1033	14.49	18.295	1	1	-0.0230259	0.0152043			1_to_1	exon_length_diff		10;10;2;3	10;10;2;3	4	4	0	Variation, Clone Problem				1	Congenital hypotonia, epilepsy, developmental delay, and digital anomalies;Dentatorubral-pallidoluysian atrophy	3;3	known_molec_cause;known_molec_cause	0	MONDO_0032781	0.67967	0
iPSC_NPC	ENSG00000111678	C12orf57	ENSG00000111678	CHM13_G0011359	C12orf57	C12orf57	protein_coding	protein_coding	69.1167	88.3733	66.805	85.515	1	1	-0.0230376	0.0152043			1_to_1	identical gene model	0.999317	3;3;4;2;3;3;3	3;3;4;2;3;3;3	7	7	0	Variation, Clone Problem				1	Temtamy syndrome	3	known_molec_cause	0	Orphanet_1777	0.79617	0
iPSC_NPC	ENSG00000111679	PTPN6	ENSG00000111679	CHM13_G0011362	PTPN6	PTPN6	protein_coding	protein_coding	1.806	2.318	1.41	1.91	1	1	-0.0234901	0.0152043			1_to_1	identical gene model	0.999742	4;5;16;3;4;5;5;16;2;16;15;4;6;4;3;6;4;4;6;5;6;3;6	4;5;16;3;4;5;5;16;2;16;15;4;6;4;3;6;4;4;6;5;6;3;6	23	23	0	Variation, Clone Problem								0	EFO_0000403	0.39457	1			yes
iPSC_NPC	ENSG00000111684	LPCAT3	ENSG00000111684	CHM13_G0011370	LPCAT3	LPCAT3	protein_coding	protein_coding	26.9767	34.7117	26.555	33.97	1	1	-0.017998	0.0693322			1_to_1	exon_length_diff		13;11;7;8;9;8;2;2;3;3;2;3;5	13;11;7;8;9;8;2;2;3;3;2;3;5	13	13	0									0	EFO_0004842	0.24386	0
iPSC_NPC	ENSG00000111696	NT5DC3	ENSG00000111696	CHM13_G0013422	NT5DC3	NT5DC3	protein_coding	protein_coding	5.36333	7.015	4.04	5.13	1	1	-0.0411623	0.105198			1_to_1	exon_length_diff		5;14;8;2;3	5;14;8;2;3	5	5	0									0	EFO_0005213	0.27596	0
iPSC_NPC	ENSG00000111700	SLCO1B3	ENSG00000111700	CHM13_G0011743	SLCO1B3	SLCO1B3	protein_coding	protein_coding					0	0					1_to_1	identical gene model	0.998551	8;16;14;4;10	8;16;14;4;10	5	5	0					1	Hyperbilirubinemia, Rotor type, digenic	3	known_molec_cause	0	EFO_0004570	0.71445	0
iPSC_NPC	ENSG00000111701	APOBEC1	ENSG00000111701	CHM13_G0011396	APOBEC1	APOBEC1	protein_coding	protein_coding					0	0					1_to_1	identical gene model	0.999661	5;4	5;4	2	2	0									0	EFO_0004612	0.24505	0
iPSC_NPC	ENSG00000111704	NANOG	ENSG00000111704	CHM13_G0011402	NANOG	NANOG	protein_coding	protein_coding					0	0					1_to_1	exon_length_diff		6;4;2;4	6;4;2;4	4	4	0									0	EFO_0000181	0.2117	0
iPSC_NPC	ENSG00000111707	SUDS3	ENSG00000111707	CHM13_G0013735	SUDS3	SUDS3	protein_coding	protein_coding	72.2367	93.31	73.3	92.215	1	1	-0.0294694	0.0152043			1_to_1	exon_length_diff		12;4;4;3	12;4;4;3	4	4	0									0	EFO_0007660	0.33958	0
iPSC_NPC	ENSG00000111711	GOLT1B	ENSG00000111711	CHM13_G0011754	GOLT1B	GOLT1B	protein_coding	protein_coding	25.0933	32.3	25.595	32.85	1	1	-0.0189187	0.213816			1_to_1	identical gene model	0.998789	3;5;4;6;2;4;7;6;3;6	3;5;4;6;2;4;7;6;3;6	10	10	0									0	EFO_0004309	0.080764	0
iPSC_NPC	ENSG00000111713	GYS2	ENSG00000111713	CHM13_G0011756	GYS2	GYS2	protein_coding	protein_coding	0.12	0.16	0.12	0.16	0	0					1_to_1	identical gene model	0.999918	16	16	1	1	0					1	Glycogen storage disease 0, liver	3	known_molec_cause	0	Orphanet_2089	0.78388	0
iPSC_NPC	ENSG00000111716	LDHB	ENSG00000111716	CHM13_G0011758	LDHB	LDHB	protein_coding	protein_coding	46.2133	184.643	43.39	183.775	1	1	-2.65037	0.000583705			1_to_1	exon_length_diff		8;8;3;2;6;3;5;5;2;4	8;8;3;2;6;3;5;5;2;4	10	10	0					1	[Lactate dehydrogenase-B deficiency]	3	known_molec_cause	0	Orphanet_284435	0.67742	0
iPSC_NPC	ENSG00000111725	PRKAB1	ENSG00000111725	CHM13_G0013760	PRKAB1	PRKAB1	protein_coding	protein_coding	15.5217	19.945	15.025	19.855	1	1	-0.022178	0.0792496			1_to_1	exon_length_diff		8;7;3;2;7;5;4;2;2;1	8;7;3;2;7;5;4;2;2;1	10	10	0									0	EFO_0005090	0.33661	0
iPSC_NPC	ENSG00000111726	CMAS	ENSG00000111726	CHM13_G0011766	CMAS	CMAS	protein_coding	protein_coding	6.97667	8.99333	6.66	8.455	1	1	-0.0232782	0.0152043			1_to_1	identical gene model		8;7;5;4;3	8;7;5;4;3	5	5	0									0	EFO_1000044	0.20962	0
iPSC_NPC	ENSG00000111727	HCFC2	ENSG00000111727	CHM13_G0013432	HCFC2	HCFC2	protein_coding	protein_coding	2.59167	3.33667	2.63	3.195	1	1	-0.0133442	0.755888			1_to_1	exon_length_diff		15;14;4;3;8;3	15;14;4;3;8;3	6	6	0									0	EFO_0004462	0.25929	0
iPSC_NPC	ENSG00000111728	ST8SIA1	ENSG00000111728	CHM13_G0011767	ST8SIA1	ST8SIA1	protein_coding	protein_coding	3.375	3.60167	3.005	2.51	1	1	-0.0353909	0.270821			1_to_1	exon_length_diff		6;5;5;4;4;3;5;2;4;3;4;2	6;5;5;4;4;3;5;2;4;3;4;2	12	12	0				High Signal Region					0	EFO_0006527	0.31355	0
iPSC_NPC	ENSG00000111729	CLEC4A	ENSG00000111729	CHM13_G0011424	CLEC4A	CLEC4A	protein_coding	protein_coding					0	0					1_to_1	identical gene model	0.999305	6;4;5;5;4	6;4;5;5;4	5	5	0									0	EFO_0009336	0.25318	0
iPSC_NPC	ENSG00000111731	C2CD5	ENSG00000111731	CHM13_G0011773	C2CD5	C2CD5	protein_coding	protein_coding	36.2583	46.935	33.59	42.425	1	1	-0.0233104	0.0152043			1_to_1	identical gene model	0.999921	25;27;27;28;26;28;9;2;4;7;16;5;2;3;7;7;5;2	25;27;27;28;26;28;9;2;4;7;16;5;2;3;7;7;5;2	18	18	0									0	EFO_0004309	0.29891	0
iPSC_NPC	ENSG00000111732	AICDA	ENSG00000111732	CHM13_G0011456	AICDA	AICDA	protein_coding	protein_coding					0	0					1_to_1	exon_length_diff		5;3;5;2;4;4	5;3;5;2;4;4	6	6	0					1	Immunodeficiency with hyper-IgM, type 2	3	known_molec_cause	0	Orphanet_101089	0.77335	0
iPSC_NPC	ENSG00000111737	RAB35	ENSG00000111737	CHM13_G0013768	RAB35	RAB35	protein_coding	protein_coding	31.4567	40.3417	30.745	39.055	1	1	-0.0171491	0.0386901			1_to_1	identical gene model	0.99994	6;7;5;6;4;4	6;7;5;6;4;4	6	6	0									0	MONDO_0011060	0.11507	0
iPSC_NPC	ENSG00000111752	PHC1	ENSG00000111752	CHM13_G0011469	PHC1	PHC1	protein_coding	protein_coding	34.4733	44.3633	31.97	41.755	1	1	-0.0227248	0.115119			1_to_1	exon_length_diff		6;15;16;10;14;6;6;18;4;3;4;4;5;3	6;15;16;10;14;6;6;18;4;3;4;4;5;3	14	14	0					1	?Microcephaly 11, primary, autosomal recessive	3	known_molec_cause	0	Orphanet_2512	0.49072	0
iPSC_NPC	ENSG00000111775	COX6A1	ENSG00000111775	CHM13_G0013787	COX6A1	COX6A1	protein_coding	protein_coding	1223.18	1567.06	1281.67	1612.46	1	1	-0.0232045	0.0152043			1_to_1	identical gene model		2;3;1	2;3;1	3	3	0					1	Charcot-Marie-Tooth disease, recessive intermediate D	3	known_molec_cause	0	Orphanet_268337	0.66116	0
iPSC_NPC	ENSG00000111780		ENSG00000111780	CHM13_G0013788	AL021546.1	AL021546.1	protein_coding	protein_coding	2.61	3.4	1.9	2.49	1	1	-0.0232751	0.0152043			1_to_1	identical gene model		5	5	1	1	0									0	MONDO_0030008	0.33262	0
iPSC_NPC	ENSG00000111783	RFX4	ENSG00000111783	CHM13_G0013470	RFX4	RFX4	protein_coding	protein_coding	2.745	3.50833	2.425	3.055	1	1	-0.023303	0.0152043			1_to_1	identical gene model	0.99996	18;5;6;9;18;11;15;3;7;14;4;5	18;5;6;9;18;11;15;3;7;14;4;5	12	12	0				High Signal Region					0	EFO_0008328	0.42634	0
iPSC_NPC	ENSG00000111785	RIC8B	ENSG00000111785	CHM13_G0013473	RIC8B	RIC8B	protein_coding	protein_coding	20.5783	26.3917	19.78	24.845	1	1	-0.0230012	0.0152043			1_to_1	exon_length_diff		4;9;7;12;10;3;2;13;9;12;3;2	4;9;7;12;10;3;2;13;9;12;3;2	12	12	0									0	EFO_0004530	0.34999	0
iPSC_NPC	ENSG00000111786	SRSF9	ENSG00000111786	CHM13_G0013792	SRSF9	SRSF9	protein_coding	protein_coding	234.49	300.87	241.815	301.83	1	1	-0.022948	0.0152043			1_to_1	identical gene model		4;1;2;5;3;2	4;1;2;5;3;2	6	6	0									0	EFO_0004995	0.3555	0
iPSC_NPC	ENSG00000111788		ENSG00000111788	CHM13_G0011487	AC009533.1	AC009533.1	unprocessed_pseudogene	unprocessed_pseudogene	42.7133	39.7483	38.235	39.65	1	1	0.390555	0.0166946			1_to_1	exon_count_diff		29	28	1	1	0				Low Mappability								0
iPSC_NPC	ENSG00000111790	FGFR1OP2	ENSG00000111790	CHM13_G0011841	FGFR1OP2	FGFR1OP2	protein_coding	protein_coding	20.1517	26.0067	19.885	24.99	1	1	-0.025289	0.0152043			1_to_1	exon_length_diff		7;4;4;5;6;2	7;4;4;5;6;2	6	6	0									0	EFO_0000311	0.57378	0
iPSC_NPC	ENSG00000111796	KLRB1	ENSG00000111796	CHM13_G0011499	KLRB1	KLRB1	protein_coding	protein_coding	1.05	1.35333	1.16	1.49	1	1	-0.0232442	0.0152043			1_to_1	identical gene model	0.99954	6	6	1	1	0									0	EFO_0007937	0.27474	0
iPSC_NPC	ENSG00000111799	COL12A1	ENSG00000111799	CHM13_G0048303	COL12A1	COL12A1	protein_coding	protein_coding	2.462	3.14	2.8	3.6	1	1	-0.0185961	0.0676362			1_to_1	exon_length_diff		66;22;67;51;63;65;8;6;15;3;5	66;22;67;51;63;65;8;6;15;3;5	11	11	0	GRC Housekeeping				1	?Ullrich congenital muscular dystrophy 2;Bethlem myopathy 2	3;3	known_molec_cause;known_molec_cause	0	MONDO_0034022	0.78904	0
iPSC_NPC	ENSG00000111801	BTN3A3	ENSG00000111801	CHM13_G0047119	BTN3A3	BTN3A3	protein_coding	protein_coding	1.76167	2.28	1.515	2.03	1	1	-0.0223518	0.0152904			1_to_1	identical gene model		5;4;4;10;3;3;5;11;7;2;6;4;7;2;3	5;4;4;10;3;3;5;11;7;2;6;4;7;2;3	15	15	0									0	MONDO_0005147	0.24819	0
iPSC_NPC	ENSG00000111802	TDP2	ENSG00000111802	CHM13_G0047023	TDP2	TDP2	protein_coding	protein_coding	27.6483	35.47	28.57	35.715	1	1	-0.0230047	0.0291957			1_to_1	identical gene model	0.999428	6;7;4;3;2	6;7;4;3;2	5	5	0				High Signal Region	1	Spinocerebellar ataxia, autosomal recessive 23	3	known_molec_cause	0	Orphanet_404493	0.63019	0
iPSC_NPC	ENSG00000111816	FRK	ENSG00000111816	CHM13_G0048827	FRK	FRK	protein_coding	protein_coding	0.16	0.205	0.16	0.205	1	1	-0.0236827	0.0152043			1_to_1	exon_length_diff		8	8	1	1	0				High Signal Region					0	EFO_0000339	0.58235	0
iPSC_NPC	ENSG00000111817	DSE	ENSG00000111817	CHM13_G0048835	DSE	DSE	protein_coding	protein_coding	4.55333	5.83167	4.84	6.135	1	1	-0.0230161	0.0152043			1_to_1	exon_length_diff		4;5;2;4;2;3;4;6;5;5;4;2;7;6;4;5;3;2	4;5;2;4;2;3;4;6;5;5;4;2;7;6;4;5;3;2	18	18	0					1	Ehlers-Danlos syndrome, musculocontractural type 2	3	known_molec_cause	0	MONDO_0011142	0.59591	0
iPSC_NPC	ENSG00000111832	RWDD1	ENSG00000111832	CHM13_G0048847	RWDD1	RWDD1	protein_coding	protein_coding	19.4017	24.83	20.69	26.47	1	1	-0.0254683	0.0164846			1_to_1	identical gene model	0.999989	7;8;7;4;6;4	7;8;7;4;6;4	6	6	0									0	EFO_0005192	0.25118	0
iPSC_NPC	ENSG00000111834	RSPH4A	ENSG00000111834	CHM13_G0048848	RSPH4A	RSPH4A	protein_coding	protein_coding	0.376667	0.488333	0.33	0.435	1	1	-0.0228064	0.0152043			1_to_1	identical gene model	0.999097	6;5;5	6;5;5	3	3	0					1	Ciliary dyskinesia, primary, 11	3	known_molec_cause	0	Orphanet_244	0.78174	0
iPSC_NPC	ENSG00000111837	MAK	ENSG00000111837	CHM13_G0046841	MAK	MAK	protein_coding	protein_coding	0.18	0.235	0.18	0.235	1	1	-0.0228839	0.0152043			1_to_1	identical gene model	0.999242	14;15;14;13;12;15;15	14;15;14;13;12;15;15	7	7	0					1	Retinitis pigmentosa 62	3	known_molec_cause	0	Orphanet_791	0.77466	0
iPSC_NPC	ENSG00000111843	TMEM14C	ENSG00000111843	CHM13_G0046836	TMEM14C	TMEM14C	protein_coding	protein_coding	105.375	134.632	108.88	139.305	1	1	-0.0229188	0.0152043			1_to_1	identical gene model		6;6;4;5;4	6;6;4;5;4	5	5	0	Variation								0	EFO_0004527	0.22806	0
iPSC_NPC	ENSG00000111845	PAK1IP1	ENSG00000111845	CHM13_G0046835	PAK1IP1	PAK1IP1	protein_coding	protein_coding	67.195	86.1783	63.125	80.035	1	1	-0.0225601	0.0152125			1_to_1	identical gene model		10	10	1	1	0	Variation				1	?Dyskeratosis congenita, autosomal dominant 6;?Dyskeratosis congenita, autosomal recessive 7	3;3	known_molec_cause;known_molec_cause	0	EFO_0000178	0.1659	0
iPSC_NPC	ENSG00000111846	GCNT2	ENSG00000111846	CHM13_G0046827	GCNT2	GCNT2	protein_coding	protein_coding	7.20833	9.28667	7.715	9.865	1	1	-0.0225707	0.0153926			1_to_1	identical gene model	0.999526	5;4;4;3;5;4;5;3;4;2;3;4;2;3;2;2;3	5;4;4;3;5;4;5;3;4;2;3;4;2;3;2;2;3	17	17	0	Variation				1	Adult i phenotype without cataract;Cataract 13 with adult i phenotype;Muscular dystrophy-dystroglycanopathy (congenital with brain and eye anomalies), type A, 13;[Blood group, Ii]	3;3;3;3	known_molec_cause;known_molec_cause;known_molec_cause;known_molec_cause	0	MONDO_0007289	0.70058	0
iPSC_NPC	ENSG00000111850	SMIM8	ENSG00000111850	CHM13_G0048466	SMIM8	SMIM8	protein_coding	protein_coding	7.57833	9.80833	7.05	9.125	1	1	-0.0227241	0.0152043			1_to_1	exon_length_diff		4;4;3;8;3;6;4;1;2	4;4;3;8;3;6;4;1;2	9	9	0				High Signal Region					0	EFO_0004627	0.16914	0
iPSC_NPC	ENSG00000111859	NEDD9	ENSG00000111859	CHM13_G0046852	NEDD9	NEDD9	protein_coding	protein_coding	1.884	2.47	0.89	1.15	1	1	0.0267796	0.60721			1_to_1	transcript_count_diff		7;6;10;8;2;3;4;4;5;4;3;3;3;2;3;2	7;6;6;10;8;2;3;4;4;5;4;3;3;3;2;3;2	16	17	0					1	Albinism, oculocutaneous, type III;[Skin/hair/eye pigmentation, variation in, 11 (Melanesian blond hair)]	3;3	known_molec_cause;known_molec_cause	0	EFO_0001663	0.33118	0
iPSC_NPC	ENSG00000111860	CEP85L	ENSG00000111860	CHM13_G0048872	CEP85L	CEP85L	protein_coding	protein_coding	1.63667	2.13	0.86	1.08	1	1	-0.0229244	0.0152043			1_to_1	exon_length_diff		13;14;9;6;8;6;3;2;3;4;2	13;14;9;6;8;6;3;2;3;4;2	11	11	0	Path Problem				1	Lissencephaly 10	3	known_molec_cause	0	MONDO_0030031	0.62816	0
iPSC_NPC	ENSG00000111863	ADTRP	ENSG00000111863	CHM13_G0046862	ADTRP	ADTRP	protein_coding	protein_coding	0.41	0.525	0.41	0.525	1	1	-0.023016	0.0152043			1_to_1	exon_length_diff		5;6;5;3;5;7;3;6;5;5	5;6;5;3;5;7;3;6;5;5	10	10	0									0	EFO_0007869	0.49429	0
iPSC_NPC	ENSG00000111875	ASF1A	ENSG00000111875	CHM13_G0048879	ASF1A	ASF1A	protein_coding	protein_coding	30.465	39.105	29.825	38.97	1	1	-0.0218824	0.0156633			1_to_1	identical gene model	0.999943	4;2	4;2	2	2	0	Path Problem, Clone Problem								0	EFO_0004584	0.35205	0
iPSC_NPC	ENSG00000111877	MCM9	ENSG00000111877	CHM13_G0048878	MCM9	MCM9	protein_coding	protein_coding	7.54	9.81333	6.945	9.18	1	1	-0.0177229	0.432277			1_to_1	identical gene model	0.999301	13;12;4;4;2;7;3;4;3	13;12;4;4;2;7;3;4;3	9	9	0	Path Problem, Clone Problem				1	Ovarian dysgenesis 4	3	known_molec_cause	0	Orphanet_243	0.62011	0
iPSC_NPC	ENSG00000111879	FAM184A	ENSG00000111879	CHM13_G0048881	FAM184A	FAM184A	protein_coding	protein_coding	0.971667	1.26667	0.735	0.93	1	1	-0.0222801	0.0152043			1_to_1	exon_length_diff		18;6;3;19;17;19;3;2;16;8;5;16;8;3	18;6;3;19;17;19;3;2;16;8;5;16;8;3	14	14	0	Path Problem, Clone Problem								0	EFO_0007800	0.28913	0
iPSC_NPC	ENSG00000111880	RNGTT	ENSG00000111880	CHM13_G0048491	RNGTT	RNGTT	protein_coding	protein_coding	17.1033	2.61333	17.54	2.555	1	1	3.13099	9.83535e-05			1_to_1	transcript_count_diff		16;15;14;12	16;16;15;14;12	4	5	0				High Signal Region					0	EFO_0000764	0.50304	0
iPSC_NPC	ENSG00000111885	MAN1A1	ENSG00000111885	CHM13_G0048885	MAN1A1	MAN1A1	protein_coding	protein_coding	10.2983	13.2	9.19	11.695	1	1	-0.0233343	0.0453037			1_to_1	identical gene model	0.999647	13	13	1	1	0									0	EFO_0004747	0.35126	0
iPSC_NPC	ENSG00000111886	GABRR2	ENSG00000111886	CHM13_G0048504	GABRR2	GABRR2	protein_coding	protein_coding	0.763333	0.98	0.77	1.01	1	1	-0.022421	0.0152043			1_to_1	identical gene model	0.998582	9;6;4	9;6;4	3	3	0									0	MONDO_0024622	0.25152	0
iPSC_NPC	ENSG00000111897	SERINC1	ENSG00000111897	CHM13_G0048913	SERINC1	SERINC1	protein_coding	protein_coding	167.042	214.513	173.105	220.5	1	1	-0.0235219	0.0152043			1_to_1	identical gene model	0.999967	10	10	1	1	0									0	EFO_0004587	0.31234	0
iPSC_NPC	ENSG00000111906	HDDC2	ENSG00000111906	CHM13_G0048936	HDDC2	HDDC2	protein_coding	protein_coding	34.4733	43.6233	34.015	44.46	1	1	0.0386883	0.0227096			1_to_1	exon_length_diff		5;6;5;6;5;1;4;2;4;2	5;6;5;6;5;1;4;2;4;2	10	10	0									0	EFO_0004348	0.33995	0
iPSC_NPC	ENSG00000111907	TPD52L1	ENSG00000111907	CHM13_G0048935	TPD52L1	TPD52L1	protein_coding	protein_coding	4.44667	5.73333	1.575	2.02	1	1	-0.0240227	0.0152043			1_to_1	exon_length_diff		4;8;6;5;7;6;4;7;7;5;5;5;4;3;5;2;1	4;8;6;5;7;6;4;7;7;5;5;5;4;3;5;2;1	17	17	0									0	EFO_0004531;EFO_0009270	0.3271	0
iPSC_NPC	ENSG00000111911	HINT3	ENSG00000111911	CHM13_G0048945	HINT3	HINT3	protein_coding	protein_coding	22.015	28.4967	22.235	28.93	1	1	-0.0336752	0.429632			1_to_1	exon_length_diff		5	5	1	1	0				High Signal Region					0	EFO_0004627	0.15715	0
iPSC_NPC	ENSG00000111912	NCOA7	ENSG00000111912	CHM13_G0048942	NCOA7	NCOA7	protein_coding	protein_coding	0.6575	0.8625	0.63	0.805	1	1	-0.0227903	0.0152043			1_to_1	identical gene model	0.999849	17;6;4;16;15;3;3;2;5;6;5	17;6;4;16;15;3;3;2;5;6;5	11	11	0									0	EFO_0007986	0.47868	0
iPSC_NPC	ENSG00000111913	RIPOR2	ENSG00000111913	CHM13_G0047033	RIPOR2	RIPOR2	protein_coding	protein_coding	0.16	0.2	0.16	0.2	0	0					1_to_1	exon_length_diff		23;23;22;22;4;14;14;14;14;14;14;14;2;15;4;4;3	23;23;22;22;4;14;14;14;14;14;14;14;2;15;4;4;3	17	17	0		Error_Kmer			1	?Deafness, autosomal recessive 104;Deafness, autosomal dominant 21	3;3	known_molec_cause;known_molec_cause	0	MONDO_0019588	0.4753	0
iPSC_NPC	ENSG00000111961	SASH1	ENSG00000111961	CHM13_G0049285	SASH1	MSTRG.5008	protein_coding	protein_coding	12.06	12.17	10.81	10.655	1	1	0.537489	0.000132442			1_to_1	transcript_count_diff		4;20;2;5;3;3;3;3;4;10;3	18;21;4;20;2;5;3;3;3;3;4;10;3	11	13	0					1	?Cancer, alopecia, pigment dyscrasia, onychodystrophy, and keratoderma;Dyschromatosis universalis hereditaria 1	3;3	known_molec_cause;known_molec_cause	0	Orphanet_241	0.74256	0
iPSC_NPC	ENSG00000111962	UST	ENSG00000111962	CHM13_G0049290	UST	UST	protein_coding	protein_coding	32.4433	41.43	31.78	39.96	1	1	-0.0236123	0.0152043			1_to_1	exon_length_diff		8;3;2	8;3;2	3	3	0									0	EFO_0006336;EFO_0009282	0.4176	0
iPSC_NPC	ENSG00000111981	ULBP1	ENSG00000111981	CHM13_G0049332	ULBP1	ULBP1	protein_coding	protein_coding	4.25667	5.515	2.85	3.745	1	1	-0.0233931	0.0152043			1_to_1	identical gene model		5	5	1	1	0									0	EFO_0004309	0.33842	0
iPSC_NPC	ENSG00000112029	FBXO5	ENSG00000112029	CHM13_G0049387	FBXO5	FBXO5	protein_coding	protein_coding	19.375	24.745	19.8	25.285	1	1	-0.024309	0.172033			1_to_1	exon_length_diff		2;5;5	2;5;5	3	3	0									0	EFO_0007989	0.27281	0
iPSC_NPC	ENSG00000112031	MTRF1L	ENSG00000112031	CHM13_G0049389	MTRF1L	MTRF1L	protein_coding	protein_coding	3.53667	4.59667	3.02	3.835	1	1	-0.0850432	0.0773512			1_to_1	exon_length_diff		6;6;7;5;4;7;6;6;5;3;2	6;6;7;5;4;7;6;6;5;3;2	11	11	0									0	EFO_0008328	0.2003	0
iPSC_NPC	ENSG00000112033	PPARD	ENSG00000112033	CHM13_G0047685	PPARD	PPARD	protein_coding	protein_coding	1.19667	1.545	1.285	1.685	1	1	-0.0234754	0.0152043			1_to_1	identical gene model	0.999704	8;6;7;9;8	8;6;7;9;8	5	5	0	GRC Housekeeping								0	EFO_1001486	0.39751	0
iPSC_NPC	ENSG00000112038	OPRM1	ENSG00000112038	CHM13_G0049405	OPRM1	OPRM1	protein_coding	protein_coding					0	0					1_to_1	exon_length_diff		3;6;4;4;4;4;3;3;4;5;3;4;4;4;4;4;5;4;4;4;4;2;3	3;6;4;4;4;4;3;3;4;5;3;4;4;4;4;4;5;4;4;4;4;2;3	23	23	0									0	EFO_0010702	0.67039	0
iPSC_NPC	ENSG00000112039	FANCE	ENSG00000112039	CHM13_G0047687	FANCE	FANCE	protein_coding	protein_coding	7.97833	10.215	7.48	9.68	1	1	-0.0230534	0.0152043			1_to_1	identical gene model	0.999904	10;11	10;11	2	2	0	GRC Housekeeping				1	Fanconi anemia, complementation group E	3	known_molec_cause	1	MONDO_0010953	0.81838	1	Fanconi anaemia E	yes
iPSC_NPC	ENSG00000112041	TULP1	ENSG00000112041	CHM13_G0047691	TULP1	TULP1	protein_coding	protein_coding	1.43333	1.86333	1.48	2.52	1	1	-0.101865	0.305322			1_to_1	exon_count_diff		15;14;14;3;4;6;6;3	15;14;14;2;3;6;6;3	8	8	0	GRC Housekeeping				1	Leber congenital amaurosis 15;Retinitis pigmentosa 14	3;3	known_molec_cause;known_molec_cause	0	Orphanet_791	0.79998	0
iPSC_NPC	ENSG00000112053	SLC26A8	ENSG00000112053	CHM13_G0047707	SLC26A8	SLC26A8	protein_coding	protein_coding	0.326	0.416	0.23	0.3	1	1	-0.0227442	0.0152043			1_to_1	exon_count_diff		20;10;18;20;10;13;6;4	20;9;18;20;10;13;6;4	8	8	0	GRC Housekeeping				1	Spermatogenic failure 3	3	known_molec_cause	0	Orphanet_276234	0.66364	0
iPSC_NPC	ENSG00000112062	MAPK14	ENSG00000112062	CHM13_G0047709	MAPK14	MAPK14	protein_coding	protein_coding	5.275	2.985	4.41	3.09	1	1	-0.470888	0.0265043			1_to_1	transcript_count_diff		7;12;13;12;11;9;9;11;8;2	7;11;13;12;13;12;11;9;9;11;8;2	10	12	0	GRC Housekeeping				1	Oguchi disease-2	3	known_molec_cause	0	EFO_0000407	0.2875	0
iPSC_NPC	ENSG00000112077	RHAG	ENSG00000112077	CHM13_G0048013	RHAG	RHAG	protein_coding	protein_coding	0.22	0.28	0.22	0.28	0	0					1_to_1	identical gene model		10;10;9;11;9;9;3;6	10;10;9;11;9;9;3;6	8	8	0	GRC Housekeeping				1	Anemia, hemolytic, Rh-null, regulator type;Menkes disease;Occipital horn syndrome;Overhydrated hereditary stomatocytosis;Spinal muscular atrophy, distal, X-linked 3	3;3;3;3;3	known_molec_cause;known_molec_cause;known_molec_cause;known_molec_cause;known_molec_cause	0	MONDO_0019107	0.76177	0
iPSC_NPC	ENSG00000112078	KCTD20	ENSG00000112078	CHM13_G0047719	KCTD20	KCTD20	protein_coding	protein_coding	6.40667	4.82333	5.365	3.3	1	1	1.129	0.00173675			1_to_1	transcript_count_diff		7;8;4;2;4;4;6;5;7;5	7;6;6;8;4;2;4;4;6;5;7;5	10	12	0	GRC Housekeeping								0	EFO_0004584	0.39074	0
iPSC_NPC	ENSG00000112079	STK38	ENSG00000112079	CHM13_G0047721	STK38	MSTRG.4835	protein_coding	protein_coding	70.8417	3.655	72.345	3.64	1	1	4.63966	6.99008e-08			1_to_1	transcript_count_diff		14	14;14;14	1	3	0	GRC Housekeeping								0	EFO_0004584	0.3805	0
iPSC_NPC	ENSG00000112081	SRSF3	ENSG00000112081	CHM13_G0047723	SRSF3	SRSF3	protein_coding	protein_coding	68.38	85.8717	68.995	84.74	1	1	0.0358403	0.0155573			1_to_1	exon_length_diff		5;6;2;4;7;6;3;1	5;6;2;4;7;6;3;1	8	8	0	GRC Housekeeping								0	EFO_0008550;MONDO_0003193;MONDO_0018531;EFO_0005540	0.36958	1			yes
iPSC_NPC	ENSG00000112096		ENSG00000112096	CHM13_G0049498	SOD2	SOD2	protein_coding	protein_coding	26.0133	17.38	25.67	19.32	1	1	0.817827	0.00283007			1_to_1	transcript_count_diff		5;6;5;5;8;4;4;3;4;3;4;4;4;3;2	5;6;5;6;6;5;8;4;4;3;4;3;4;4;4;3;2	15	17	0				High Signal Region					0	EFO_0000401	0.37732	0
iPSC_NPC	ENSG00000112110	MRPL18	ENSG00000112110	CHM13_G0049507	MRPL18	MRPL18	protein_coding	protein_coding	16.6733	35.3817	16.805	40.29	1	1	-0.545639	0.474612			1_to_1	exon_length_diff		4;4;4;4	4;4;4;4	4	4	0									0	EFO_0006925	0.50766	0
iPSC_NPC	ENSG00000112115	IL17A	ENSG00000112115	CHM13_G0048045	IL17A	IL17A	protein_coding	protein_coding					0	0					1_to_1	identical gene model	0.999832	3	3	1	1	0	GRC Housekeeping								0	EFO_0000676	0.63262	0
iPSC_NPC	ENSG00000112116	IL17F	ENSG00000112116	CHM13_G0048046	IL17F	IL17F	protein_coding	protein_coding					0	0					1_to_1	identical gene model		3;2	3;2	2	2	0	GRC Housekeeping				1	?Candidiasis, familial, 6, autosomal dominant	3	known_molec_cause	0	Orphanet_1334	0.56362	0
iPSC_NPC	ENSG00000112118	MCM3	ENSG00000112118	CHM13_G0048048	MCM3	MCM3	protein_coding	protein_coding	13.18	16.8433	12.715	16.115	1	1	-0.0230487	0.0152043			1_to_1	identical gene model	0.999878	16;17;17;16;9;5	16;17;17;16;9;5	6	6	0	GRC Housekeeping								0	EFO_0000571	0.23302	0
iPSC_NPC	ENSG00000112130	RNF8	ENSG00000112130	CHM13_G0047750	RNF8	RNF8	protein_coding	protein_coding	4.16167	5.38	4.14	5.23	1	1	-0.0229172	0.0152043			1_to_1	identical gene model	0.999908	4;8;8;3;4;4;7;4	4;8;8;3;4;4;7;4	8	8	0	GRC Housekeeping								0	EFO_0000571	0.27366	0
iPSC_NPC	ENSG00000112137	PHACTR1	ENSG00000112137	CHM13_G0046874	PHACTR1	PHACTR1	protein_coding	protein_coding	9.99333	12.9117	11.165	14.195	1	1	-0.0257824	0.0245867			1_to_1	exon_length_diff		15;15;13;10;14;4;5;12;12;13;5;7;5;5;3;2	15;15;13;10;14;4;5;12;12;13;5;7;5;5;3;2	16	16	0	Variation				1	Developmental and epileptic encephalopathy 70	3	known_molec_cause	0	MONDO_0018097	0.5675	0
iPSC_NPC	ENSG00000112139	MDGA1	ENSG00000112139	CHM13_G0047759	MDGA1	MDGA1	protein_coding	protein_coding	11.465	14.7017	9.265	12.395	1	1	-0.0239713	0.040005			1_to_1	identical gene model	0.999697	17;18;3;16;2;4;5;3;6;4;3	17;18;3;16;2;4;5;3;6;4;3	11	11	0	GRC Housekeeping								0	EFO_0007937	0.49014	0
iPSC_NPC	ENSG00000112144	CILK1	ENSG00000112144	CHM13_G0048072	CILK1	CILK1	protein_coding	protein_coding	0.395	0.506667	0.395	0.5	1	1	-0.0229508	0.0152043			1_to_1	identical gene model		14;14;15	14;14;15	3	3	0	Clone Problem, GRC Housekeeping				1	Centronuclear myopathy 6 with fiber-type disproportion;Endocrine-cerebroosteodysplasia;Split-foot malformation with mesoaxial polydactyly;{Epilepsy, juvenile myoclonic, susceptibility to, 10}	3;3;3;3	known_molec_cause;known_molec_cause;known_molec_cause;known_molec_cause	0	Orphanet_307	0.65033	0
iPSC_NPC	ENSG00000112146	FBXO9	ENSG00000112146	CHM13_G0048074	FBXO9	FBXO9	protein_coding	protein_coding	20.9967	27.33	21.555	27.63	1	1	-0.027552	0.0152043			1_to_1	exon_length_diff		5;7;13;2;13;6;12;2;7;4;5;6;5	5;7;13;2;13;6;12;2;7;4;5;6;5	13	13	0	Clone Problem, GRC Housekeeping								0	EFO_1000044;EFO_0000349	0.18479	0
iPSC_NPC	ENSG00000112149	CD83	ENSG00000112149	CHM13_G0046893	CD83	CD83	protein_coding	protein_coding	0.605	0.7625	0.53	0.66	1	1	-0.0235614	0.0152043			1_to_1	identical gene model	0.99858	5;5	5;5	2	2	0									0	EFO_0009934	0.39838	0
iPSC_NPC	ENSG00000112159	MDN1	ENSG00000112159	CHM13_G0048513	MDN1	MDN1	protein_coding	protein_coding	3.72667	5.005	4.095	5.31	1	1	-0.0244983	0.0152043			1_to_1	identical gene model	0.999618	102;2;102;2;24	102;2;102;2;24	5	5	0	Clone Problem								0	EFO_0004842	0.25684	0
iPSC_NPC	ENSG00000112164	GLP1R	ENSG00000112164	CHM13_G0047779	GLP1R	GLP1R	protein_coding	protein_coding	1.85167	2.36833	1.635	2.04	1	1	-0.0170672	0.0686598			1_to_1	exon_length_diff		13	13	1	1	0	GRC Housekeeping								0	MONDO_0005148	0.74211	0
iPSC_NPC	ENSG00000112167	SAYSD1	ENSG00000112167	CHM13_G0047780	SAYSD1	SAYSD1	protein_coding	protein_coding	13.0283	16.765	13.79	18.195	1	1	-0.023005	0.0152043			1_to_1	identical gene model	0.999048	2;2;2	2;2;2	3	3	0	GRC Housekeeping								0	MONDO_0024647	0.2101	0
iPSC_NPC	ENSG00000112175	BMP5	ENSG00000112175	CHM13_G0048121	BMP5	BMP5	protein_coding	protein_coding	14.36	18.6267	8.765	11.58	1	1	-0.0288637	0.0423843			1_to_1	exon_length_diff		7	7	1	1	0	GRC Housekeeping								0	EFO_0009270	0.51294	1			yes
iPSC_NPC	ENSG00000112182	BACH2	ENSG00000112182	CHM13_G0048523	BACH2	BACH2	protein_coding	protein_coding	1.832	2.348	1.71	2.15	1	1	-0.0236104	0.0152043			1_to_1	exon_length_diff		9;7;7;2;4;5;4;3;4;4	9;7;7;2;4;5;4;3;4;4	10	10	0	Clone Problem			High Signal Region	1	Immunodeficiency 60 and autoimmunity	3	known_molec_cause	0	MONDO_0021094	0.54124	0
iPSC_NPC	ENSG00000112183	RBM24	ENSG00000112183	CHM13_G0046936	RBM24	RBM24	protein_coding	protein_coding	3.515	4.48	3.895	4.91	1	1	-0.023264	0.0155436			1_to_1	identical gene model	0.999614	4;5;4;4;3;4;2;3	4;5;4;4;3;4;2;3	8	8	0									0	MONDO_0018982	0.056915	0
iPSC_NPC	ENSG00000112186	CAP2	ENSG00000112186	CHM13_G0046938	CAP2	CAP2	protein_coding	protein_coding	2.92833	3.76333	2.615	3.44	1	1	-0.0229314	0.0152043			1_to_1	exon_length_diff		11;13;12;10;12;7;11;12;9	11;13;12;10;12;7;11;12;9	9	9	0					1	Peeling skin syndrome 5	3	known_molec_cause	0	Orphanet_154	0.38888	0
iPSC_NPC	ENSG00000112195	TREML2	ENSG00000112195	CHM13_G0047813	TREML2	TREML2	protein_coding	protein_coding	0.1	0.13	0.1	0.13	0	0					1_to_1	exon_length_diff		5	5	1	1	0	GRC Housekeeping								0	EFO_0005091	0.44208	0
iPSC_NPC	ENSG00000112200	ZNF451	ENSG00000112200	CHM13_G0048136	ZNF451	ZNF451	protein_coding	protein_coding	14.08	17.4733	15.385	19.42	1	1	-0.0205773	0.0543962			1_to_1	transcript_count_diff		6;5;14;4;4;11;6;3;15;13;4;8;5;5;4;3;2;2	6;13;5;14;4;4;11;6;3;15;13;4;8;5;5;4;3;2;2	18	19	0	GRC Housekeeping			High Signal Region					0	EFO_0002517	0.038806	0
iPSC_NPC	ENSG00000112208	BAG2	ENSG00000112208	CHM13_G0048138	BAG2	BAG2	protein_coding	protein_coding	2.99167	3.85333	3.065	4.04	1	1	-0.0230193	0.0152043			1_to_1	identical gene model		3	3	1	1	0	GRC Housekeeping								0	MONDO_0019012	0.19032	0
iPSC_NPC	ENSG00000112210	RAB23	ENSG00000112210	CHM13_G0048139	RAB23	RAB23	protein_coding	protein_coding	5.54167	1.345	6.055	1.345	1	1	2.39024	0.000170208			1_to_1	transcript_count_diff		7;7	7;7;5;7;8	2	5	0	GRC Housekeeping				1	Carpenter syndrome	3	known_molec_cause	0	MONDO_0019012	0.78334	0
iPSC_NPC	ENSG00000112212	TSPO2	ENSG00000112212	CHM13_G0047806	TSPO2	TSPO2	protein_coding	protein_coding	0.52	0.7	0.52	0.7	1	1	-0.0229144	0.0152043			1_to_1	identical gene model	0.999786	4;3;4	4;3;4	3	3	0	GRC Housekeeping								0	EFO_0002916	0.12931	0
iPSC_NPC	ENSG00000112214	FHL5	ENSG00000112214	CHM13_G0048570	FHL5	FHL5	protein_coding	protein_coding					0	0					1_to_1	identical gene model	0.998789	6;7;5	6;7;5	3	3	0					1	Hemophagocytic lymphohistiocytosis, familial, 5, with or without microvillus inclusion disease	3	known_molec_cause	0	MONDO_0005277	0.49009	0
iPSC_NPC	ENSG00000112218	GPR63	ENSG00000112218	CHM13_G0048577	GPR63	GPR63	protein_coding	protein_coding	12.3167	15.5283	12.43	15.73	1	1	0.00422351	0.824069			1_to_1	exon_length_diff		2	2	1	1	0									0	HP_0000750	0.0086313	0
iPSC_NPC	ENSG00000112232	KHDRBS2	ENSG00000112232	CHM13_G0048165	KHDRBS2	KHDRBS2	protein_coding	protein_coding	1.59833	2.07333	1.655	2.12	1	1	-0.0220648	0.0152446			1_to_1	identical gene model	0.997965	9;10	9;10	2	2	0	GRC Housekeeping			High Signal Region					0	EFO_0004747	0.32274	0
iPSC_NPC	ENSG00000112234	FBXL4	ENSG00000112234	CHM13_G0048590	FBXL4	FBXL4	protein_coding	protein_coding	4.975	6.385	4.85	6.14	1	1	-0.0230159	0.0152043			1_to_1	identical gene model		10;9	10;9	2	2	0				High Signal Region	1	Mitochondrial DNA depletion syndrome 13 (encephalomyopathic type)	3	known_molec_cause	1	Orphanet_369897	0.81374	0
iPSC_NPC	ENSG00000112237	CCNC	ENSG00000112237	CHM13_G0048601	CCNC	CCNC	protein_coding	protein_coding	18.345	23.6033	15.91	20.2	1	1	-0.0225527	0.0152043			1_to_1	exon_length_diff		13;12;12;13;11;12;11;11;12;12;11;3;10;8;7;8;5;3;2	13;12;12;13;11;12;11;11;12;12;11;3;10;8;7;8;5;3;2	19	19	0									0	EFO_0000311	0.37312	1			yes
iPSC_NPC	ENSG00000112238	PRDM13	ENSG00000112238	CHM13_G0048603	PRDM13	PRDM13	protein_coding	protein_coding					0	0					1_to_1	exon_length_diff		4;4	4;4	2	2	0					1	Cerebellar dysfunction, impaired intellectual development, and hypogonadotropic hypogonadism	3	known_molec_cause	0	MONDO_0007630	0.40143	0
iPSC_NPC	ENSG00000112242	E2F3	ENSG00000112242	CHM13_G0046978	E2F3	E2F3	protein_coding	protein_coding	4.24167	5.46667	4.24	5.42	1	1	-0.0230172	0.0152043			1_to_1	identical gene model	0.999972	7;5;7	7;5;7	3	3	0									0	EFO_0004735	0.32298	0
iPSC_NPC	ENSG00000112245	PTP4A1	ENSG00000112245	CHM13_G0048179	PTP4A1	PTP4A1	protein_coding	protein_coding	1.37667	1.77667	1.52	1.98	1	1	-0.0230599	0.0152043			1_to_1	identical gene model	0.999104	8;4;3;6;6;2;5;4	8;4;3;6;6;2;5;4	8	8	0	GRC Housekeeping			High Signal Region					0	EFO_0004340	0.22578	0
iPSC_NPC	ENSG00000112246	SIM1	ENSG00000112246	CHM13_G0048611	SIM1	SIM1	protein_coding	protein_coding	0.335	0.425	0.29	0.37	1	1	-0.0226931	0.0155161			1_to_1	exon_length_diff		12;11;2;2	12;11;2;2	4	4	0									0	EFO_0001073	0.50171	0
iPSC_NPC	ENSG00000112249	ASCC3	ENSG00000112249	CHM13_G0048613	ASCC3	ASCC3	protein_coding	protein_coding	36.755	7.63333	38.325	7.165	1	1	4.59139	0.000154474			1_to_1	transcript_count_diff		42;2;20;13;4;4;4	42;43;43;41;2;20;13;4;4;4	7	10	0				High Signal Region					0	EFO_0004995	0.26893	0
iPSC_NPC	ENSG00000112273	HDGFL1	ENSG00000112273	CHM13_G0047001	HDGFL1	HDGFL1	protein_coding	protein_coding	0.23	0.28	0.23	0.28	0	0					1_to_1	identical gene model	0.999238	1	1	1	1	0									0	EFO_0001645	0.43442	0
iPSC_NPC	ENSG00000112276	BVES	ENSG00000112276	CHM13_G0048637	BVES	BVES	protein_coding	protein_coding	6.43	3.85	7.36	3.945	1	1	1.04007	0.0038098			1_to_1	transcript_count_diff		8;8;8	8;9;8;8	3	4	0					1	Muscular dystrophy, limb-girdle, autosomal recessive 25	3	known_molec_cause	0	Orphanet_102015	0.57497	0
iPSC_NPC	ENSG00000112280	COL9A1	ENSG00000112280	CHM13_G0048221	COL9A1	COL9A1	protein_coding	protein_coding	16.3067	21.0867	18.15	23.245	1	1	-0.0229823	0.0152043			1_to_1	identical gene model	0.999999	38;32;19;10;33;27;13;15;4;2;11	38;32;19;10;33;27;13;15;4;2;11	11	11	0	GRC Housekeeping				1	?Epiphyseal dysplasia, multiple, 6;Carpal tunnel syndrome 2;Epiphyseal dysplasia, multiple, 1;Pseudoachondroplasia;Stickler syndrome, type IV	3;3;3;3;3	known_molec_cause;known_molec_cause;known_molec_cause;known_molec_cause;known_molec_cause	0	MONDO_0019354	0.73383	0
iPSC_NPC	ENSG00000112282	MED23	ENSG00000112282	CHM13_G0049007	MED23	MED23	protein_coding	protein_coding	12.485	16.085	10.65	13.73	1	1	-0.023129	0.0152043			1_to_1	identical gene model		31;29;7;30;30;2;21;15;3	31;29;7;30;30;2;21;15;3	9	9	0					1	?Atrial fibrillation, familial, 12;Cardiomyopathy, dilated, 1O;Hypertrichotic osteochondrodysplasia (Cantu syndrome);Intellectual developmental disorder, autosomal recessive 18, with or without epilepsy;Intellectual disability and myopathy syndrome	3;3;3;3;3	known_molec_cause;known_molec_cause;known_molec_cause;known_molec_cause;known_molec_cause	0	Orphanet_88616	0.59567	0
iPSC_NPC	ENSG00000112290	WASF1	ENSG00000112290	CHM13_G0048738	WASF1	WASF1	protein_coding	protein_coding	9.2	11.7633	9.825	12.39	1	1	-0.0222996	0.0160457			1_to_1	identical gene model	0.999966	10;11;9;10;11;6;6;5;6;4	10;11;9;10;11;6;6;5;6;4	10	10	0					1	Neurodevelopmental disorder with absent language and variable seizures	3	known_molec_cause	0	EFO_0010657	0.63332	0
iPSC_NPC	ENSG00000112293	GPLD1	ENSG00000112293	CHM13_G0047019	GPLD1	GPLD1	protein_coding	protein_coding	6.645	8.88167	6.46	8.735	1	1	-0.0783231	0.0228719			1_to_1	exon_length_diff		5;25;11;6;5;5	5;25;11;6;5;5	6	6	0									0	EFO_0004533	0.70008	0
iPSC_NPC	ENSG00000112294	ALDH5A1	ENSG00000112294	CHM13_G0047020	ALDH5A1	ALDH5A1	protein_coding	protein_coding	3.075	3.97667	2.505	3.345	1	1	-0.0550312	0.110483			1_to_1	exon_length_diff		9;11;10;10;9;6;4;5;4;2	9;11;10;10;9;6;4;5;4;2	10	10	0					1	Succinic semialdehyde dehydrogenase deficiency	3	known_molec_cause	1	MONDO_0010083	0.83122	0
iPSC_NPC	ENSG00000112297	CRYBG1	ENSG00000112297	CHM13_G0048656		CRYBG1	protein_coding	protein_coding	0.436667	0.563333	0.425	0.54	1	1	-0.022376	0.0152043			1_to_1	identical gene model	0.999218	22;2;9;3	22;2;9;3	4	4	0	Clone Problem				1	Albinism, oculocutaneous, type IV;[Skin/hair/eye pigmentation 5, black/nonblack hair];[Skin/hair/eye pigmentation 5, dark/fair skin];[Skin/hair/eye pigmentation 5, dark/light eyes]	3;3;3;3	known_molec_cause;known_molec_cause;known_molec_cause;known_molec_cause	0	EFO_0005192	0.41118	0
iPSC_NPC	ENSG00000112299	VNN1	ENSG00000112299	CHM13_G0049043	VNN1	VNN1	protein_coding	protein_coding					0	0					1_to_1	identical gene model		7	7	1	1	0					1	[High density lipoprotein cholesterol level QTL 8]	3	known_molec_cause	0	EFO_0000616	0.075645	0
iPSC_NPC	ENSG00000112303	VNN2	ENSG00000112303	CHM13_G0049046	VNN2	VNN2	protein_coding	protein_coding					0	0					1_to_1	identical gene model	0.999374	7;7;8;7;8;5;6;4;6;6;6;5;5;4;5;4	7;7;8;7;8;5;6;4;6;6;6;5;5;4;5;4	16	16	0									0	EFO_0003767	0.1296	0
iPSC_NPC	ENSG00000112304	ACOT13	ENSG00000112304	CHM13_G0047024	ACOT13	ACOT13	protein_coding	protein_coding	5.51667	7.02833	4.635	5.93	1	1	-0.0181619	0.0943086			1_to_1	identical gene model	0.997876	4;3;3	4;3;3	3	3	0				High Signal Region					0	EFO_0004908	0.1057	0
iPSC_NPC	ENSG00000112305	SMAP1	ENSG00000112305	CHM13_G0048232	SMAP1	SMAP1	protein_coding	protein_coding	0.87	1.11	0.16	0.21	1	1	-0.0234155	0.0152043			1_to_1	identical gene model	0.999799	10;11;11;11;2;5	10;11;11;11;2;5	6	6	0	GRC Housekeeping			High Signal Region	1	Osteootohepatoenteric syndrome	3	known_molec_cause	0	EFO_0004584	0.2713	0
iPSC_NPC	ENSG00000112306	RPS12	ENSG00000112306	CHM13_G0049050	RPS12	RPS12	protein_coding	protein_coding	1975.47	2530.17	1892.82	2403.32	1	1	-0.0237127	0.0152043			1_to_1	identical gene model		6;6	6;6	2	2	0									0	Orphanet_586	0.49338	0
iPSC_NPC	ENSG00000112308	C6orf62	ENSG00000112308	CHM13_G0047026	C6orf62	C6orf62	protein_coding	protein_coding	78.78	101.807	75.28	100.545	1	1	-0.0324462	0.0152043			1_to_1	exon_length_diff		5;5	5;5	2	2	0									0	EFO_0004340	0.23812	0
iPSC_NPC	ENSG00000112309	B3GAT2	ENSG00000112309	CHM13_G0048235	B3GAT2	B3GAT2	protein_coding	protein_coding	0.858333	1.1	0.585	0.775	1	1	-0.0238382	0.0152043			1_to_1	identical gene model	0.999939	4;4	4;4	2	2	0	GRC Housekeeping			High Signal Region					0	EFO_0010750	0.32441	0
iPSC_NPC	ENSG00000112312	GMNN	ENSG00000112312	CHM13_G0047030	GMNN	GMNN	protein_coding	protein_coding	87.915	112.343	89.175	114.965	1	1	-0.0210472	0.0260703			1_to_1	identical gene model	0.99683	7;7;2;7;7;4;4	7;7;2;7;7;4;4	7	7	0					1	Meier-Gorlin syndrome 6	3	known_molec_cause	0	Orphanet_2554	0.69066	0
iPSC_NPC	ENSG00000112319	EYA4	ENSG00000112319	CHM13_G0049060	EYA4	EYA4	protein_coding	protein_coding	0.74	0.945	0.74	0.945	1	1	-0.023179	0.0152043			1_to_1	exon_length_diff		19;18;20;20;3;19;20;19;15;9;6;2;8	19;18;20;20;3;19;20;19;15;9;6;2;8	13	13	0				High Signal Region	1	?Cardiomyopathy, dilated, 1J;Deafness, autosomal dominant 10	3;3	known_molec_cause;known_molec_cause	0	Orphanet_217622	0.67932	0
iPSC_NPC	ENSG00000112320	SOBP	ENSG00000112320	CHM13_G0048676	SOBP	SOBP	protein_coding	protein_coding	35.73	45.8633	30.82	39.705	1	1	-0.0217502	0.0152043			1_to_1	exon_length_diff		5;7;4;2	5;7;4;2	4	4	0					1	Mental retardation, anterior maxillary protrusion, and strabismus	3	known_molec_cause	0	EFO_0009270	0.47062	0
iPSC_NPC	ENSG00000112333	NR2E1	ENSG00000112333	CHM13_G0048692	NR2E1	NR2E1	protein_coding	protein_coding	15.405	19.5925	15.035	19.485	1	1	-0.0226102	0.0396036			1_to_1	exon_length_diff		9;9;4;3	9;9;4;3	4	4	0									0	EFO_0007878	0.29801	0
iPSC_NPC	ENSG00000112335	SNX3	ENSG00000112335	CHM13_G0048694	SNX3	SNX3	protein_coding	protein_coding	20.53	26.26	22.95	28.64	1	1	-0.0229436	0.0152043			1_to_1	identical gene model		4;5;3;4	4;5;3;4	4	4	0					0	Microphthalmia, syndromic 8	2	linakge_mapping	0	EFO_0000304	0.22578	0
iPSC_NPC	ENSG00000112337	SLC17A2	ENSG00000112337	CHM13_G0047065	SLC17A2	SLC17A2	protein_coding	protein_coding					0	0					1_to_1	identical gene model	0.99946	11;12;11	11;12;11	3	3	0	Variation				1	?Fanconi renotubular syndrome 2;Hypercalcemia, infantile, 2;Nephrolithiasis/osteoporosis, hypophosphatemic, 1	3;3;3	known_molec_cause;known_molec_cause;known_molec_cause	0	EFO_0005192	0.3442	0
iPSC_NPC	ENSG00000112339	HBS1L	ENSG00000112339	CHM13_G0049094	HBS1L	HBS1L	protein_coding	protein_coding	9.15167	11.8033	8.73	11.29	1	1	-0.0230302	0.0152043			1_to_1	exon_length_diff		18;6;15;17;17;15;15;5;6;5;6;4;5;5;5;3	18;6;15;17;17;15;15;5;6;5;6;4;5;5;5;3	16	16	0									0	EFO_0004305	0.48548	0
iPSC_NPC	ENSG00000112343	TRIM38	ENSG00000112343	CHM13_G0047066	TRIM38	TRIM38	protein_coding	protein_coding	0.5475	0.596	0.37	0.42	1	1	-0.0371048	0.113146			1_to_1	exon_length_diff		8	8	1	1	0	Variation								0	EFO_0004527	0.3158	0
iPSC_NPC	ENSG00000112357	PEX7	ENSG00000112357	CHM13_G0049130	PEX7	PEX7	protein_coding	protein_coding	3.65167	4.655	2.89	3.825	1	1	-0.0217309	0.0178141			1_to_1	identical gene model		8;4;10	8;4;10	3	3	0				High Signal Region	1	Peroxisome biogenesis disorder 9B;Rhizomelic chondrodysplasia punctata, type 1	3;3	known_molec_cause;known_molec_cause	0	Orphanet_773	0.78948	0
iPSC_NPC	ENSG00000112365	ZBTB24	ENSG00000112365	CHM13_G0048732	ZBTB24	ZBTB24	protein_coding	protein_coding	19.825	25.4733	19.41	24.825	1	1	-0.0228512	0.0152043			1_to_1	identical gene model		7	7	1	1	0					1	Immunodeficiency-centromeric instability-facial anomalies syndrome 2	3	known_molec_cause	0	Orphanet_2268	0.74789	0
iPSC_NPC	ENSG00000112367	FIG4	ENSG00000112367	CHM13_G0048735	FIG4	FIG4	protein_coding	protein_coding	2.11333	2.71833	2.315	3.05	1	1	-0.0264175	0.218483			1_to_1	exon_length_diff		8;24;22;21;22;22;24;22;22;22;19;23;20;23;19;23;20;5;23;20;7;23;9;21;21;16;17;22;22;23;21;23;9;2;21;5;22;21;20;15;16;14;21;20;21;23;13;23;21;12;7;4;15;3;13;11;10;8;5;2;3;2;2	8;24;22;21;22;22;24;22;22;22;19;23;20;23;19;23;20;5;23;20;7;23;9;21;21;16;17;22;22;23;21;23;9;2;21;5;22;21;20;15;16;14;21;20;21;23;13;23;21;12;7;4;15;3;13;11;10;8;5;2;3;2;2	63	63	0				High Signal Region	1	?Polymicrogyria, bilateral temporooccipital;Amyotrophic lateral sclerosis 11;Charcot-Marie-Tooth disease, type 4J;Yunis-Varon syndrome	3;3;3;3	known_molec_cause;known_molec_cause;known_molec_cause;known_molec_cause	0	MONDO_0008995	0.77637	0
iPSC_NPC	ENSG00000112378	PERP	ENSG00000112378	CHM13_G0049154	PERP	PERP	protein_coding	protein_coding	62.4667	80.0517	59.9	76.825	1	1	-0.0227349	0.0152043			1_to_1	exon_length_diff		3	3	1	1	0					1	Erythrokeratodermia variabilis et progressiva 7;Olmsted syndrome 2	3;3	known_molec_cause;known_molec_cause	0	MONDO_0100296	0.56592	0
iPSC_NPC	ENSG00000112379	ARFGEF3	ENSG00000112379	CHM13_G0049155	ARFGEF3	ARFGEF3	protein_coding	protein_coding	4.49833	5.87833	2.8	3.61	1	1	-0.0211559	0.0296537			1_to_1	identical gene model	0.999317	34	34	1	1	0									0	Orphanet_552	0.076259	0
iPSC_NPC	ENSG00000112394	SLC16A10	ENSG00000112394	CHM13_G0048762	SLC16A10	SLC16A10	protein_coding	protein_coding	0.546	0.69	0.62	0.8	1	1	-0.0232082	0.0152043			1_to_1	exon_length_diff		6;4;3;2;3;5	6;4;3;2;3;5	6	6	0	Variation								0	EFO_0005664	0.43556	0
iPSC_NPC	ENSG00000112406	HECA	ENSG00000112406	CHM13_G0049173	HECA	HECA	protein_coding	protein_coding	9.89	1.88833	9.72	1.775	1	1	2.75232	0.000104277			1_to_1	transcript_count_diff		4	4;4	1	2	0									0	EFO_0004526	0.11213	0
iPSC_NPC	ENSG00000112414	ADGRG6	ENSG00000112414	CHM13_G0049205	ADGRG6	ADGRG6	protein_coding	protein_coding	2.15	2.73333	2.09	2.62	1	1	-0.022856	0.0152043			1_to_1	identical gene model	0.999704	26;24;4;25;25;4;3;5;5;7;2;2;5;2	26;24;4;25;25;4;3;5;5;7;2;2;5;2	14	14	0				High Signal Region	1	Lethal congenital contracture syndrome 9	3	known_molec_cause	0	Orphanet_294965	0.70853	0
iPSC_NPC	ENSG00000112419	PHACTR2	ENSG00000112419	CHM13_G0049227	PHACTR2	PHACTR2	protein_coding	protein_coding	16.4017	21.0917	15.255	19.61	1	1	-0.0232524	0.0152043			1_to_1	exon_length_diff		12;13;12;13;12;4;4;4;5;2;3;4	12;13;12;13;12;4;4;4;5;2;3;4	12	12	0			High Signal Region						0	EFO_0005423	0.24773	0
iPSC_NPC	ENSG00000112425	EPM2A	ENSG00000112425	CHM13_G0049249	EPM2A	EPM2A	protein_coding	protein_coding	3.35667	4.29167	3.37	4.445	1	1	-0.0225405	0.0152043			1_to_1	exon_length_diff		5;4;5;4;4;4;5;4;5;3;4;2;4;5;1;2;3;4;4;3;5;2;4;2;5;6;3;1	5;4;5;4;4;4;5;4;5;3;4;2;4;5;1;2;3;4;4;3;5;2;4;2;5;6;3;1	28	28	0				High Signal Region	1	Epilepsy, progressive myoclonic 2A (Lafora);Epilepsy, progressive myoclonic 2B (Lafora)	3;3	known_molec_cause;known_molec_cause	1	MONDO_0009697	0.82774	0
iPSC_NPC	ENSG00000112462	OR12D3	ENSG00000112462	CHM13_G0047276	OR12D3	OR12D3	protein_coding	protein_coding					0	0					1_to_1	identical gene model	0.999572	1	1	1	1	0	Path Problem, Variation, GRC Housekeeping								0	MONDO_0005090	0.24813	0
iPSC_NPC	ENSG00000112473	SLC39A7	ENSG00000112473	CHM13_G0047600	SLC39A7	SLC39A7	protein_coding	protein_coding	63.815	81.8633	65.965	82.345	1	1	-0.0229917	0.0152043			1_to_1	identical gene model		5;8;7;4	5;8;7;4	4	4	0	Path Problem, Variation, GRC Housekeeping				1	Agammaglobulinemia 9, autosomal recessive	3	known_molec_cause	0	Orphanet_183669	0.50834	0
iPSC_NPC	ENSG00000112486	CCR6	ENSG00000112486	CHM13_G0049604	CCR6	CCR6	protein_coding	protein_coding					0	0					1_to_1	exon_length_diff		3;3;4;3;4	3;3;4;3;4	5	5	0									0	EFO_0000685	0.49641	0
iPSC_NPC	ENSG00000112494	UNC93A	ENSG00000112494	CHM13_G0049614	UNC93A	UNC93A	protein_coding	protein_coding					0	0					1_to_1	identical gene model	0.999948	4;8;3;7;3	4;8;3;7;3	5	5	0									0	EFO_0005653	0.42535	0
iPSC_NPC	ENSG00000112499	SLC22A2	ENSG00000112499	CHM13_G0049516	SLC22A2	SLC22A2	protein_coding	protein_coding					0	0					1_to_1	exon_length_diff		6;11;3;10;8;2	6;11;3;10;8;2	6	6	0									0	EFO_0004518	0.70811	0
iPSC_NPC	ENSG00000112511	PHF1	ENSG00000112511	CHM13_G0047626	PHF1	PHF1	protein_coding	protein_coding	44.1467	57.0183	42.125	53.055	1	1	-0.023127	0.0152043			1_to_1	identical gene model		6;15;7;4;14;15;15;2;6;4;2	6;15;7;4;14;15;15;2;6;4;2	11	11	0	Path Problem, Variation, GRC Housekeeping								0	HP_0012317	0.15087	0
iPSC_NPC	ENSG00000112514	CUTA	ENSG00000112514	CHM13_G0047627	CUTA	CUTA	protein_coding	protein_coding	82.5417	105.625	86.445	109.405	1	1	-0.0229455	0.0152043			1_to_1	identical gene model		6;5;6;4;6;6;5;7;6;4;5;2;6	6;5;6;4;6;6;5;7;6;4;5;2;6	13	13	0	Path Problem, Variation, GRC Housekeeping								0	EFO_0004587	0.15944	0
iPSC_NPC	ENSG00000112530	PACRG	ENSG00000112530	CHM13_G0049539	PACRG	PACRG	protein_coding	protein_coding	0.23	0.28	0.23	0.28	0	0					1_to_1	identical gene model	0.999735	7;6;5;3;2;5;4;4;4;3;2	7;6;5;3;2;5;4;4;4;3;2	11	11	0				High Signal Region					0	Orphanet_2828	0.45123	0
iPSC_NPC	ENSG00000112531	QKI	ENSG00000112531	CHM13_G0049550	QKI	QKI	protein_coding	protein_coding	11.775	15.1667	11.875	15.525	1	1	-0.0261443	0.0119627			1_to_1	exon_length_diff		8;7;6;7;8;8;7;7;4;6;3;5;5;6;4;5;2	8;7;6;7;8;8;7;7;4;6;3;5;5;6;4;5;2	17	17	0									0	EFO_0000311	0.55653	1			yes
iPSC_NPC	ENSG00000112539	C6orf118	ENSG00000112539	CHM13_G0049564	C6orf118	C6orf118	protein_coding	protein_coding	33.9	43.7833	35.77	44.96	1	1	-0.0231576	0.0152043			1_to_1	identical gene model		9;5;3	9;5;3	3	3	0	GRC Housekeeping			High Signal Region					0	HP_0001943	0.31439	0
iPSC_NPC	ENSG00000112541	PDE10A	ENSG00000112541	CHM13_G0049565	PDE10A	PDE10A	protein_coding	protein_coding	1.225	1.625	1.125	1.425	1	1	-0.0451669	0.105992			1_to_1	exon_length_diff		22;23;23;21;22;22;22;23;21;23;22;25;6;2;2;2;2;3;3;1;3;3;2;3;4;2	22;23;23;21;22;22;22;23;21;23;22;25;6;2;2;2;2;3;3;1;3;3;2;3;4;2	26	26	0	GRC Housekeeping			High Signal Region	1	Dyskinesia, limb and orofacial, infantile-onset;Striatal degeneration, autosomal dominant	3;3	known_molec_cause;known_molec_cause	0	MONDO_0014834	0.71885	0
iPSC_NPC	ENSG00000112559	MDFI	ENSG00000112559	CHM13_G0047831	MDFI	MDFI	protein_coding	protein_coding	25.8133	32.8917	19.385	24.58	1	1	-0.0228424	0.0152043			1_to_1	identical gene model	0.999986	5;6;5;4;5;4;3;3;2	5;6;5;4;5;4;3;3;2	9	9	0	GRC Housekeeping								0	EFO_0004305	0.31735	0
iPSC_NPC	ENSG00000112561	TFEB	ENSG00000112561	CHM13_G0047833	TFEB	TFEB	protein_coding	protein_coding	1.432	1.836	0.42	0.52	1	1	-0.0225858	0.0152043			1_to_1	identical gene model	0.999339	10;8;9;9;7;9;8;7;7;2;7;5;4;3;2	10;8;9;9;7;9;8;7;7;2;7;5;4;3;2	15	15	0	GRC Housekeeping								0	EFO_0008550;EFO_0001642;MONDO_0018531;EFO_0006318;EFO_1000417;EFO_0000389	0.36958	1			yes
iPSC_NPC	ENSG00000112562	SMOC2	ENSG00000112562	CHM13_G0049641	SMOC2	SMOC2	protein_coding	protein_coding	0.4075	0.5275	0.215	0.29	1	1	-0.0228266	0.0152043			1_to_1	exon_count_diff		13;13;5;4;3;4	13;13;4;4;3;4	6	6	0	Path Problem, GRC Housekeeping			High Signal Region	1	Dentin dysplasia, type I, with microdontia and misshapen teeth	3	known_molec_cause	0	MONDO_0007436	0.48794	0
iPSC_NPC	ENSG00000112576	CCND3	ENSG00000112576	CHM13_G0047848	CCND3	CCND3	protein_coding	protein_coding	10.7167	13.8683	10.55	13.47	1	1	-0.0334034	0.0560655			1_to_1	exon_length_diff		5;5;5;5;5;4;4;4;3;3;3;3;3;2;3;2;3;3;3;3;2;1	5;5;5;5;5;4;4;4;3;3;3;3;3;2;3;2;3;3;3;3;2;1	22	22	0	GRC Housekeeping								0	EFO_0004526	0.569	1			yes
iPSC_NPC	ENSG00000112578	BYSL	ENSG00000112578	CHM13_G0047847	BYSL	BYSL	protein_coding	protein_coding	10.7267	13.7483	11.065	13.81	1	1	-0.0231653	0.0152043			1_to_1	identical gene model		7;2;6;3;6	7;2;6;3;6	5	5	0	GRC Housekeeping								0	EFO_0004568	0.20028	0
iPSC_NPC	ENSG00000112584	FAM120B	ENSG00000112584	CHM13_G0049681	FAM120B	FAM120B	protein_coding	protein_coding	8.04833	10.03	7.895	10.05	1	1	0.0364302	0.328977			1_to_1	exon_length_diff		11;11;11;9;2	11;11;11;9;2	5	5	1	GRC Housekeeping		High Signal Region	High Signal Region					0	EFO_0005091	0.21354	0
iPSC_NPC	ENSG00000112592	TBP	ENSG00000112592	CHM13_G0049686	TBP	TBP	protein_coding	protein_coding	2.84333	3.65333	2.705	3.525	1	1	-0.0235331	0.0152043			1_to_1	identical gene model	0.999148	5;7;9;8;8;3;8;3	5;7;9;8;8;3;8;3	8	8	0					1	Spinocerebellar ataxia 17;{Parkinson disease, susceptibility to}	3;3	known_molec_cause;known_molec_cause	0	EFO_0000764	0.57931	0
iPSC_NPC	ENSG00000112599	GUCA1B	ENSG00000112599	CHM13_G0047857	GUCA1B	GUCA1B	protein_coding	protein_coding	5.125	6.51333	4.78	6.19	1	1	-0.0107848	0.371605			1_to_1	identical gene model	0.999416	4	4	1	1	0	GRC Housekeeping				1	Retinitis pigmentosa 48	3	known_molec_cause	0	Orphanet_791	0.60804	0
iPSC_NPC	ENSG00000112619	PRPH2	ENSG00000112619	CHM13_G0047863	PRPH2	PRPH2	protein_coding	protein_coding	1.94167	2.46667	1.265	1.7	1	1	-0.137688	0.220056			1_to_1	exon_length_diff		3	3	1	1	0	GRC Housekeeping				1	Choroidal dystrophy, central areolar 2;Leber congenital amaurosis 18;Macular dystrophy, patterned, 1;Macular dystrophy, vitelliform, 3;Retinitis pigmentosa 7 and digenic form;Retinitis pigmentosa 7, digenic form;Retinitis punctata albescens	3;3;3;3;3;3;3	known_molec_cause;known_molec_cause;known_molec_cause;known_molec_cause;known_molec_cause;known_molec_cause;known_molec_cause	0	Orphanet_791	0.79873	0
iPSC_NPC	ENSG00000112624	BICRAL	ENSG00000112624	CHM13_G0047866	BICRAL	BICRAL	protein_coding	protein_coding		0.15		0.15	0	0					1_to_1	transcript_count_diff		15;13;12	15;12;13;12	3	4	0	GRC Housekeeping								0	EFO_0004329	0.24151	0
iPSC_NPC	ENSG00000112640	PPP2R5D	ENSG00000112640	CHM13_G0047877	PPP2R5D	PPP2R5D	protein_coding	protein_coding	6.75833	8.46333	6.405	8.11	1	1	0.0284467	0.217215			1_to_1	exon_length_diff		16;16;16;16;14;13;10;4;5;5	16;16;16;16;14;13;10;4;5;5	10	10	0	GRC Housekeeping				1	Intellectual developmental disorder, autosomal dominant 35	3	known_molec_cause	0	EFO_0003847	0.68416	0
iPSC_NPC	ENSG00000112651	MRPL2	ENSG00000112651	CHM13_G0047886	MRPL2	MRPL2	protein_coding	protein_coding	18.3917	21.6967	18.485	22.29	1	1	0.0916765	0.0152043			1_to_1	exon_count_diff		7;6;2;3;5;4;5;2;2	7;6;2;3;5;4;4;2;2	9	9	0	GRC Housekeeping								0	EFO_0004343	0.062301	0
iPSC_NPC	ENSG00000112655	PTK7	ENSG00000112655	CHM13_G0047888	PTK7	MSTRG.4856	protein_coding	protein_coding	28.9667	34.92	28.285	31.875	1	1	-0.0980971	0.277753			1_to_1	transcript_count_diff		2;20;19;7;19;19;17;19;19;20;5;2;8;5;2;4;4;4;5;5	19;2;20;19;7;19;19;17;19;19;20;5;2;8;5;2;4;4;4;5;5	20	21	0	GRC Housekeeping								0	EFO_0007788	0.24857	0
iPSC_NPC	ENSG00000112658	SRF	ENSG00000112658	CHM13_G0047889	SRF	SRF	protein_coding	protein_coding	152.95	51.3783	140.68	47.955	1	1	1.91694	6.4948e-06			1_to_1	transcript_count_diff		7	7;7;7	1	3	0	GRC Housekeeping								0	DOID_7551	0.096311	0
iPSC_NPC	ENSG00000112659	CUL9	ENSG00000112659	CHM13_G0047890	CUL9	CUL9	protein_coding	protein_coding	27.1583	34.8217	26.23	33.27	1	1	-0.0175931	0.0624841			1_to_1	exon_count_diff		5;40;41;41;2;2;3;4;5;3;4;4;4;13;2;2;3;3	5;39;41;41;2;2;2;4;5;3;4;4;4;13;2;2;3;3	18	18	0	GRC Housekeeping								0	EFO_0004698	0.17135	0
iPSC_NPC	ENSG00000112667	DNPH1	ENSG00000112667	CHM13_G0047892	DNPH1	DNPH1	protein_coding	protein_coding	21.3533	24.0817	20.12	21.725	1	1	0.217374	0.0155787			1_to_1	identical gene model	0.997906	4;4;3;2	4;4;3;2	4	4	0	GRC Housekeeping								0	EFO_0008579	0.16839	0
iPSC_NPC	ENSG00000112679	DUSP22	ENSG00000112679	CHM13_G0046636	DUSP22	DUSP22	protein_coding	protein_coding	13.2683	1.66333	12.905	1.255	1	1					1_to_1	identical gene model	0.999915	6;8;6;4;4;7;6;5;3;5;7;3;3;4;4;5	6;8;6;4;4;7;6;5;3;5;7;3;3;4;4;5	16	16	0			High Signal Region	High Signal Region					0	EFO_0007991	0.2788	0
iPSC_NPC	ENSG00000112685	EXOC2	ENSG00000112685	CHM13_G0046639	EXOC2	MSTRG.4747	protein_coding	protein_coding	48.3733	1.93833	47.025	1.55	1	1	6.61508	0.00192781			1_to_1	transcript_count_diff		28;6;3	29;29;29;28;6;3	3	6	0					1	Neurodevelopmental disorder with dysmorphic facies and cerebellar hypoplasia	3	known_molec_cause	0	EFO_0004842	0.33367	0
iPSC_NPC	ENSG00000112695	COX7A2	ENSG00000112695	CHM13_G0048304	COX7A2	COX7A2	protein_coding	protein_coding	45.865	58.3667	44.595	56.47	1	1	-0.00786532	0.845238			1_to_1	exon_length_diff		5;4;4;4;3;3;4;2	5;4;4;4;3;3;4;2	8	8	0	GRC Housekeeping								0	EFO_0004747	0.076485	0
iPSC_NPC	ENSG00000112697	TMEM30A	ENSG00000112697	CHM13_G0048305	TMEM30A	TMEM30A	protein_coding	protein_coding	2.18333	2.82333	1.605	2.115	1	1	-0.0224765	0.0160074			1_to_1	identical gene model	0.999832	7;5;8;7;7;7;6;6;5	7;5;8;7;7;7;6;6;5	9	9	0	GRC Housekeeping								0	EFO_0004840	0.093998	0
iPSC_NPC	ENSG00000112699	GMDS	ENSG00000112699	CHM13_G0046663	GMDS	GMDS	protein_coding	protein_coding	6.63667	8.49167	6.345	8.005	1	1	-0.0229057	0.0152043			1_to_1	identical gene model	0.999516	11;3;3;3;11;6;2;6;4;2	11;3;3;3;11;6;2;6;4;2	10	10	0				High Signal Region					0	EFO_0004339	0.47566	0
iPSC_NPC	ENSG00000112701	SENP6	ENSG00000112701	CHM13_G0048318	SENP6	SENP6	protein_coding	protein_coding	48.9833	51.9617	44.995	47.11	1	1	0.260824	0.0152043			1_to_1	transcript_count_diff		23;24;15;6;9;2;13;4;3;14;2;3	23;22;23;24;15;6;9;2;13;4;3;14;2;3	12	14	0	GRC Housekeeping			High Signal Region					0	EFO_0004980	0.27478	0
iPSC_NPC	ENSG00000112706	IMPG1	ENSG00000112706	CHM13_G0048326	IMPG1	IMPG1	protein_coding	protein_coding					0	0					1_to_1	identical gene model	0.99905	17;16;4;6	17;16;4;6	4	4	0	GRC Housekeeping				1	Macular dystrophy, vitelliform, 4;Retinitis pigmentosa 91	3;3	known_molec_cause;known_molec_cause	0	Orphanet_99000	0.63344	0
iPSC_NPC	ENSG00000112715	VEGFA	ENSG00000112715	CHM13_G0047923	VEGFA	VEGFA	protein_coding	protein_coding	18.33	23.5567	17.765	22.805	1	1	-0.019627	0.253247			1_to_1	exon_length_diff		4;7;5;8;6;8;7;8;7;6;7;8;5;8;7;5;3;8;7;7;7;3;4;3;4	4;7;5;8;6;8;7;8;7;6;7;8;5;8;7;5;3;8;7;7;7;3;4;3;4	25	25	0	GRC Housekeeping				1	{Microvascular complications of diabetes 1}	3	known_molec_cause	0	EFO_0001365	0.6998	0
iPSC_NPC	ENSG00000112739	PRPF4B	ENSG00000112739	CHM13_G0046719	PRPF4B	PRPF4B	protein_coding	protein_coding	29.1367	37.67	27.835	35.885	1	1	-0.0255646	0.0155161			1_to_1	identical gene model	0.999789	16;15;19;3;17;4;7;2;4	16;15;19;3;17;4;7;2;4	9	9	0					1	Retinitis pigmentosa 70	3	known_molec_cause	0	EFO_0007660	0.23604	0
iPSC_NPC	ENSG00000112742	TTK	ENSG00000112742	CHM13_G0048370	TTK	TTK	protein_coding	protein_coding	6.92333	8.91833	7.105	9.065	1	1	-0.0229369	0.0152043			1_to_1	identical gene model		22;22;22;5;4;4;4;3;5;5;3	22;22;22;5;4;4;4;3;5;5;3	11	11	0									0	EFO_0008375	0.27532	0
iPSC_NPC	ENSG00000112759	SLC29A1	ENSG00000112759	CHM13_G0047938	SLC29A1	SLC29A1	protein_coding	protein_coding	36.0317	43.7567	31.34	39.55	1	1	4.24903e-05	0.997862			1_to_1	identical gene model		14;13;13;6;14;4;8;13;10;5;8;13;6;14;4;6;6;6;5;5;12;8;3	14;13;13;6;14;4;8;13;10;5;8;13;6;14;4;6;6;6;5;5;12;8;3	23	23	0	GRC Housekeeping								0	EFO_0000712	0.55375	0
iPSC_NPC	ENSG00000112761	CCN6	ENSG00000112761	CHM13_G0048779	CCN6	CCN6	protein_coding	protein_coding					0	0					1_to_1	identical gene model		6;7;6;5;3;2;6;6;5;5;5	6;7;6;5;3;2;6;6;5;5;5	11	11	0	Clone Problem				1	Progressive pseudorheumatoid dysplasia	3	known_molec_cause	0	Orphanet_1159	0.75039	0
iPSC_NPC	ENSG00000112763	BTN2A1	ENSG00000112763	CHM13_G0047120	BTN2A1	BTN2A1	protein_coding	protein_coding	2.87	3.695	2.815	3.54	1	1	-0.0225464	0.0152043			1_to_1	identical gene model	0.999158	7;9;3;8;8;8;4	7;9;3;8;8;8;4	7	7	0									0	EFO_0008354	0.14698	0
iPSC_NPC	ENSG00000112769	LAMA4	ENSG00000112769	CHM13_G0048782	LAMA4	LAMA4	protein_coding	protein_coding	0.618333	0.781667	0.325	0.42	1	1	-0.0224688	0.0152043			1_to_1	exon_length_diff		39;39;39;23;11;38;3;3;2;8;3;5;5;8;2;5;4;4;4;3;3;2;2;2	39;39;39;23;11;38;3;3;2;8;3;5;5;8;2;5;4;4;4;3;3;2;2;2	24	24	0	Clone Problem				1	Cardiomyopathy, dilated, 1JJ	3	known_molec_cause	0	Orphanet_154	0.46737	0
iPSC_NPC	ENSG00000112773	TENT5A	ENSG00000112773	CHM13_G0048383	TENT5A	TENT5A	protein_coding	protein_coding	0.465	0.5925	0.52	0.66	1	1	-0.0225764	0.0160683			1_to_1	exon_length_diff		3;3;3;3;2	3;3;3;3;2	5	5	0				High Signal Region	1	Osteogenesis imperfecta, type XVIII	3	known_molec_cause	0	Orphanet_666	0.58466	0
iPSC_NPC	ENSG00000112782	CLIC5	ENSG00000112782	CHM13_G0047962	CLIC5	CLIC5	protein_coding	protein_coding	0.11	0.14	0.11	0.14	0	0					1_to_1	exon_length_diff		6;7;9;5;7;6;6;5;5;5;6;5;3;2	6;7;9;5;7;6;6;5;5;5;6;5;3;2	14	14	0	GRC Housekeeping				1	?Deafness, autosomal recessive 103	3	known_molec_cause	0	MONDO_0019588	0.49389	0
iPSC_NPC	ENSG00000112787	FBRSL1	ENSG00000112787	CHM13_G0014160	FBRSL1	FBRSL1	protein_coding	protein_coding	219.317	285.222	169.54	217.34	1	1	-0.0223035	0.0184951			1_to_1	exon_length_diff		17;20;4;3;3;3;9;4	17;20;4;3;3;3;9;4	8	8	0	Clone Problem								0	EFO_0004509	0.38256	0
iPSC_NPC	ENSG00000112796	ENPP5	ENSG00000112796	CHM13_G0047966	ENPP5	ENPP5	protein_coding	protein_coding	0.615	0.781667	0.215	0.28	1	1	-0.022683	0.0152904			1_to_1	identical gene model		5;4;2	5;4;2	3	3	0	GRC Housekeeping								0	EFO_0007984	0.24399	0
iPSC_NPC	ENSG00000112799	LY86	ENSG00000112799	CHM13_G0046767	LY86	LY86	protein_coding	protein_coding					0	0					1_to_1	identical gene model	0.999708	6;5	6;5	2	2	0									0	EFO_0004531	0.39753	0
iPSC_NPC	ENSG00000112812	PRSS16	ENSG00000112812	CHM13_G0047150	PRSS16	PRSS16	protein_coding	protein_coding	0.496	0.646	0.54	0.67	1	1	-0.0220686	0.0154113			1_to_1	identical gene model	0.999485	12;6;7;4;5;6;6;5;3;5;5;2;4;5;4;3;3;5;4;3	12;6;7;4;5;6;6;5;3;5;5;2;4;5;4;3;3;5;4;3	20	20	0									0	EFO_0007788	0.29423	0
iPSC_NPC	ENSG00000112818	MEP1A	ENSG00000112818	CHM13_G0047978	MEP1A	MEP1A	protein_coding	protein_coding					0	0					1_to_1	exon_length_diff		14;13	14;13	2	2	0	GRC Housekeeping								0	EFO_1001288	0.34416	0
iPSC_NPC	ENSG00000112837	TBX18	ENSG00000112837	CHM13_G0048418	TBX18	TBX18	protein_coding	protein_coding	0.405	0.5125	0.195	0.245	1	1	-0.0228965	0.0152043			1_to_1	exon_length_diff		2;9;8;1;7;6;3	2;9;8;1;7;6;3	7	7	0					1	Congenital anomalies of kidney and urinary tract 2	3	known_molec_cause	0	Orphanet_2190	0.74899	0
iPSC_NPC	ENSG00000112851	ERBIN	ENSG00000112851	CHM13_G0044575	ERBIN	ERBIN	protein_coding	protein_coding	3.89	4.94833	2.725	3.535	1	1	-0.0221413	0.0154526			1_to_1	exon_length_diff		26;25;2;19;24;24;25;26;23;2;2;3;4;3;2;3;2	26;25;2;19;24;24;25;26;23;2;2;3;4;3;2;3;2	17	17	0				High Signal Region					0	EFO_0000311	0.59666	0
iPSC_NPC	ENSG00000112852	PCDHB2	ENSG00000112852	CHM13_G0045805	PCDHB2	PCDHB2	protein_coding	protein_coding	7.53333	9.70333	7.62	9.845	1	1	-0.0226878	0.0153062			1_to_1	identical gene model		2;1;2;2;2	2;1;2;2;2	5	5	0	Path Problem, Variation								0	EFO_1002008	0.033227	0
iPSC_NPC	ENSG00000112855	HARS2	ENSG00000112855	CHM13_G0045773	HARS2	HARS2	protein_coding	protein_coding	13.015	16.745	13.375	16.935	1	1	-0.0231036	0.0152043			1_to_1	identical gene model		12;6;14;11;12;15;13;10;14;14;14;6;14;3;2;3;12;8;13;6	12;6;14;11;12;15;13;10;14;14;14;6;14;3;2;3;12;8;13;6	20	20	0					1	Perrault syndrome 2	3	known_molec_cause	0	MONDO_0017312	0.6842	0
iPSC_NPC	ENSG00000112874	NUDT12	ENSG00000112874	CHM13_G0045176	NUDT12	NUDT12	protein_coding	protein_coding	11.5367	14.82	13.2	17.34	1	1	-0.0228994	0.0152043			1_to_1	identical gene model	0.999873	7;7;2;2	7;7;2;2	4	4	0									0	EFO_0007814	0.24219	0
iPSC_NPC	ENSG00000112877	CEP72	ENSG00000112877	CHM13_G0043665	CEP72	CEP72	protein_coding	protein_coding	36.72	37.5133	35.07	35.395	1	1	0.159056	0.0152043			1_to_1	exon_length_diff		12;3;3	12;3;3	3	3	0	GRC Housekeeping		High Signal Region						0	EFO_0000729	0.36062	0
iPSC_NPC	ENSG00000112893	MAN2A1	ENSG00000112893	CHM13_G0045218	MAN2A1	MAN2A1	protein_coding	protein_coding	80.44	103.77	78.97	101.33	1	1	-0.0234756	0.0152043			1_to_1	exon_length_diff		22;3;4;3;2;2	22;3;4;3;2;2	6	6	0									0	EFO_0004784	0.40701	0
iPSC_NPC	ENSG00000112902	SEMA5A	ENSG00000112902	CHM13_G0043827	SEMA5A	SEMA5A	protein_coding	protein_coding	10.1717	8.02667	6.98	5.68	1	1	0.754955	0.00253749			1_to_1	transcript_count_diff		23;25;8;5;5	23;22;21;24;22;25;8;5;5	5	9	0									0	EFO_0001645	0.41783	0
iPSC_NPC	ENSG00000112936	C7	ENSG00000112936	CHM13_G0044269	C7	C7	protein_coding	protein_coding					0	0					1_to_1	exon_count_diff		18;4;2;2;2;4;3	18;4;2;2;2;3;3	7	7	0					1	C7 deficiency	3	known_molec_cause	0	MONDO_0015700	0.73084	0
iPSC_NPC	ENSG00000112941	TENT4A	ENSG00000112941	CHM13_G0043772	TENT4A	TENT4A	protein_coding	protein_coding	35.925	15.6617	34.435	11.51	1	1	3.59828	2.48351e-08			1_to_1	transcript_count_diff		13;2;13;3;7;2;2	13;14;2;13;3;7;2;2	7	8	0	Variation								0	EFO_0000311	0.54216	0
iPSC_NPC	ENSG00000112964	GHR	ENSG00000112964	CHM13_G0044286	GHR	GHR	protein_coding	protein_coding	0.26	0.253333	0.24	0.2	1	1	0.179187	0.268859			1_to_1	exon_count_diff		10;11;10;6;4;10;10;10;10;8;8;8;3	9;10;9;5;4;9;9;9;9;7;8;7;3	13	13	0				High Signal Region	1	Growth hormone insensitivity, partial;Increased responsiveness to growth hormone;Laron dwarfism;{Hypercholesterolemia, familial, modifier of}	3;3;3;3	known_molec_cause;known_molec_cause;known_molec_cause;known_molec_cause	1	MONDO_0009877	0.81075	0
iPSC_NPC	ENSG00000112972	HMGCS1	ENSG00000112972	CHM13_G0044314	HMGCS1	HMGCS1	protein_coding	protein_coding	534.573	685.225	552.98	701.575	1	1	-0.0222045	0.0171326			1_to_1	identical gene model	0.999809	11;10;2;2;2;3;2	11;10;2;2;2;3;2	7	7	0									0	EFO_0004875	0.34563	0
iPSC_NPC	ENSG00000112977	DAP	ENSG00000112977	CHM13_G0043878	DAP	DAP	protein_coding	protein_coding	158.082	202.832	168.18	213.365	1	1	-0.0259974	0.0152043			1_to_1	identical gene model	0.996267	4;3;4;3;3;2	4;3;4;3;3;2	6	6	0									0	EFO_0004339	0.3915	0
iPSC_NPC	ENSG00000112981	NME5	ENSG00000112981	CHM13_G0045673	NME5	NME5	protein_coding	protein_coding	10.3383	13.3617	11.195	14.175	1	1	-0.0225903	0.0152043			1_to_1	identical gene model		6;3;2;3;2;2	6;3;2;3;2;2	6	6	0									0	EFO_0004339	0.21423	0
iPSC_NPC	ENSG00000112983	BRD8	ENSG00000112983	CHM13_G0045676	BRD8	BRD8	protein_coding	protein_coding	64.475	83.3733	61.09	77.31	1	1	-0.0231764	0.0152043			1_to_1	identical gene model	0.99992	27;6;22;21;20;19;21;4;20;20;3;3;6;9;5;2;3;6;4;9;8;8;8;6;5;2	27;6;22;21;20;19;21;4;20;20;3;3;6;9;5;2;3;6;4;9;8;8;8;6;5;2	26	26	0									0	EFO_0000304	0.2242	0
iPSC_NPC	ENSG00000112984	KIF20A	ENSG00000112984	CHM13_G0045677	KIF20A	KIF20A	protein_coding	protein_coding	17.1283	22.1717	16.28	20.67	1	1	-0.0230137	0.0152043			1_to_1	identical gene model	0.999664	5;19;20;3;4;6;5	5;19;20;3;4;6;5	7	7	0					1	?Cardiomyopathy, familial restrictive, 6	3	known_molec_cause	0	MONDO_0019150;Orphanet_75249	0.36958	0
iPSC_NPC	ENSG00000112992	NNT	ENSG00000112992	CHM13_G0044328	NNT	NNT	protein_coding	protein_coding	6.25667	8.03667	5.47	7.24	1	1	-0.0230515	0.0152043			1_to_1	identical gene model		4;5;22;22;22;23;11;20;22;22;23;14;21;22;22;22;22;22;22;2;7;2;2;3	4;5;22;22;22;23;11;20;22;22;23;14;21;22;22;22;22;22;22;2;7;2;2;3	24	24	0				High Signal Region	1	Glucocorticoid deficiency 4, with or without mineralocorticoid deficiency	3	known_molec_cause	0	Orphanet_361	0.73962	0
iPSC_NPC	ENSG00000112996	MRPS30	ENSG00000112996	CHM13_G0044339	MRPS30	MSTRG.4477	protein_coding	protein_coding	66.785	1.57	68.335	1.35	1	1	7.89211	0.000342909			1_to_1	transcript_count_diff		5;5;2;2	6;6;5;5;2;2	4	6	0									0	EFO_0000305	0.3484	0
iPSC_NPC	ENSG00000113013	HSPA9	ENSG00000113013	CHM13_G0045690	HSPA9	HSPA9	protein_coding	protein_coding	37.0167	47.37	39.365	49.47	1	1	-0.0078341	0.211391			1_to_1	exon_count_diff		17;16;3;4;5;13;1;5;2;8;5;4;5;4;4	17;16;3;4;5;13;1;6;2;8;5;4;5;4;4	15	15	0					1	Anemia, sideroblastic, 4;Even-plus syndrome	3;3	known_molec_cause;known_molec_cause	0	MONDO_0014801	0.64891	0
iPSC_NPC	ENSG00000113048	MRPS27	ENSG00000113048	CHM13_G0044686	MRPS27	MRPS27	protein_coding	protein_coding	5.19167	6.745	4.645	6.005	1	1	-0.0228033	0.0152043			1_to_1	identical gene model		11;11;4;2;12;10;2;7;6;8;4;6;5;4;5;4	11;11;4;2;12;10;2;7;6;8;4;6;5;4;5;4	16	16	0									0	EFO_0006335	0.2354	0
iPSC_NPC	ENSG00000113068	PFDN1	ENSG00000113068	CHM13_G0045746	PFDN1	PFDN1	protein_coding	protein_coding	27.8617	35.6367	28.895	37.345	1	1	-0.0230316	0.0152043			1_to_1	identical gene model	0.99969	4;2;3;2;5;3;3	4;2;3;2;5;3;3	7	7	0									0	MONDO_0011962	0.23099	0
iPSC_NPC	ENSG00000113070	HBEGF	ENSG00000113070	CHM13_G0045747	HBEGF	HBEGF	protein_coding	protein_coding	25.9467	33.225	28.475	35.575	1	1	-0.0233729	0.0152043			1_to_1	identical gene model	0.999977	6;2;2	6;2;2	3	3	0					0	{Diphtheria, susceptibility to}	1	association	0	EFO_0000311	0.58352	0
iPSC_NPC	ENSG00000113073	SLC4A9	ENSG00000113073	CHM13_G0045749	SLC4A9	SLC4A9	protein_coding	protein_coding	0.95	0.836667	0.95	1.15	1	1	-0.0229841	0.0152043			1_to_1	identical gene model	0.999597	22;22;21;22;3;4	22;22;21;22;3;4	6	6	0									0	EFO_0000389	0.1095	0
iPSC_NPC	ENSG00000113083	LOX	ENSG00000113083	CHM13_G0045376	LOX	LOX	protein_coding	protein_coding	0.973333	1.24833	0.715	0.935	1	1	-0.0216957	0.0168148			1_to_1	identical gene model		7;6;6;6;7;5	7;6;6;6;7;5	6	6	0					1	Aortic aneurysm, familial thoracic 10	3	known_molec_cause	0	Orphanet_91387	0.79862	0
iPSC_NPC	ENSG00000113088	GZMK	ENSG00000113088	CHM13_G0044413	GZMK	GZMK	protein_coding	protein_coding	0.606667	0.766667	0.58	0.74	1	1	-0.0230416	0.0152043			1_to_1	identical gene model	0.999926	5;2	5;2	2	2	0									0	EFO_0010912	0.21415	0
iPSC_NPC	ENSG00000113100	CDH9	ENSG00000113100	CHM13_G0044060	CDH9	CDH9	protein_coding	protein_coding	0.8075	1.025	0.815	1.02	1	1	-0.022803	0.0152904			1_to_1	identical gene model		12;5;6;3;4	12;5;6;3;4	5	5	0									0	EFO_0004784	0.46712	0
iPSC_NPC	ENSG00000113108	APBB3	ENSG00000113108	CHM13_G0045757	APBB3	APBB3	protein_coding	protein_coding	21.7867	28.1617	21.175	26.88	1	1	-0.0230586	0.0152043			1_to_1	identical gene model	0.999333	8;12;13;10;13;12;13;13;9;12;10;5;10;3;2;6;6;4;3;2;2	8;12;13;10;13;12;13;13;9;12;10;5;10;3;2;6;6;4;3;2;2	21	21	0									0	EFO_0005674	0.10447	0
iPSC_NPC	ENSG00000113119	TMCO6	ENSG00000113119	CHM13_G0045767	TMCO6	TMCO6	protein_coding	protein_coding	26.2083	33.9883	24.1	31.655	1	1	-0.037585	0.0829061			1_to_1	identical gene model	0.999412	4;4;12;3;3;5;5;4;4;12;10;7;6;2	4;4;12;3;3;5;5;4;4;12;10;7;6;2	14	14	0									0	EFO_0007937	0.095813	0
iPSC_NPC	ENSG00000113140	SPARC	ENSG00000113140	CHM13_G0046068	SPARC	SPARC	protein_coding	protein_coding	149.608	191.098	157.375	200.185	1	1	-0.0222732	0.0152043			1_to_1	identical gene model	0.999997	10;4;5;2;6;3;5;4;5	10;4;5;2;6;3;5;4;5	9	9	0					1	Osteogenesis imperfecta, type XVII	3	known_molec_cause	0	Orphanet_666	0.70869	0
iPSC_NPC	ENSG00000113141	IK	ENSG00000113141	CHM13_G0045768	IK	IK	protein_coding	protein_coding	145.705	186.923	137.955	175.315	1	1	-0.0241778	0.0152043			1_to_1	exon_length_diff		5;20;6;5;9;6;8;2;10;5;3	5;20;6;5;9;6;8;2;10;5;3	11	11	0									0	MONDO_0100133	0.47821	0
iPSC_NPC	ENSG00000113161	HMGCR	ENSG00000113161	CHM13_G0044755	HMGCR	HMGCR	protein_coding	protein_coding	119.882	153.838	124.015	157.02	1	1	-0.0229939	0.0152043			1_to_1	identical gene model		20;20;19;3;4;2;4;2;2;4;3;3;2	20;20;19;3;4;2;4;2;2;4;3;3;2	13	13	0					1	[Low density lipoprotein cholesterol level QTL 3];[Statins, attenuated cholesterol lowering by]	3;3	known_molec_cause;known_molec_cause	0	HP_0003124	0.69153	0
iPSC_NPC	ENSG00000113163	CERT1	ENSG00000113163	CHM13_G0044756	CERT1	CERT1	protein_coding	protein_coding	3.44167	4.45833	3.365	4.325	1	1	-0.0232727	0.0152043			1_to_1	identical gene model		13;16;2;18;17;8;18;17;16;16;17;19;16;17;17;5;17;19;12;15;16;5;14;15;5;8;4;5;2	13;16;2;18;17;8;18;17;16;16;17;19;16;17;17;5;17;19;12;15;16;5;14;15;5;8;4;5;2	29	29	0					1	Intellectual developmental disorder, autosomal dominant 34	3	known_molec_cause	0	Orphanet_178469	0.46197	0
iPSC_NPC	ENSG00000113194	FAF2	ENSG00000113194	CHM13_G0046430	FAF2	FAF2	protein_coding	protein_coding	110.933	142.423	115.435	145.885	1	1	-0.0241409	0.0152043			1_to_1	identical gene model	0.999996	3;11;3;5;4;3	3;11;3;5;4;3	6	6	0									0	EFO_0010750	0.22562	0
iPSC_NPC	ENSG00000113196	HAND1	ENSG00000113196	CHM13_G0046098	HAND1	HAND1	protein_coding	protein_coding	0.25	0.32	0.25	0.32	0	0					1_to_1	identical gene model	0.999606	2	2	1	1	0									0	EFO_0004327	0.39952	0
iPSC_NPC	ENSG00000113205	PCDHB3	ENSG00000113205	CHM13_G0045807	PCDHB3	PCDHB3	protein_coding	protein_coding	7.345	9.53333	7.265	9.445	1	1	-0.0342128	0.13345			1_to_1	identical gene model	0.999911	1;2	1;2	2	2	0	Path Problem, Variation								0	EFO_0001071	0.017208	0
iPSC_NPC	ENSG00000113209	PCDHB5	ENSG00000113209	CHM13_G0045810	PCDHB5	PCDHB5	protein_coding	protein_coding	50.0767	64.44	51.36	62.985	1	1	-0.0186743	0.0676473			1_to_1	identical gene model		1;2	1;2	2	2	0	Path Problem, Variation								0	EFO_0004308	0.094127	0
iPSC_NPC	ENSG00000113211	PCDHB6	ENSG00000113211	CHM13_G0045812	PCDHB6	PCDHB6	protein_coding	protein_coding	0.722	0.968	0.14	0.18	1	1	-0.0216762	0.0152536			1_to_1	identical gene model	0.999661	1;2	1;2	2	2	0	Path Problem, Variation								0	EFO_0004339	0.094667	0
iPSC_NPC	ENSG00000113212	PCDHB7	ENSG00000113212	CHM13_G0045815	PCDHB7	PCDHB7	protein_coding	protein_coding	1.44167	1.86833	1.135	1.625	1	1	-0.0521855	0.465459			1_to_1	identical gene model	0.999786	1	1	1	1	0	Path Problem, Variation								0	EFO_0004339	0.07412	0
iPSC_NPC	ENSG00000113231	PDE8B	ENSG00000113231	CHM13_G0044803	PDE8B	PDE8B	protein_coding	protein_coding	0.32	0.405	0.32	0.405	1	1	-0.023105	0.0152043			1_to_1	exon_length_diff		6;22;21;19;21;21;6;7;9	6;22;21;19;21;21;6;7;9	9	9	0					1	Pigmented nodular adrenocortical disease, primary, 3;Striatal degeneration, autosomal dominant	3;3	known_molec_cause;known_molec_cause	0	Orphanet_228169	0.61714	0
iPSC_NPC	ENSG00000113240	CLK4	ENSG00000113240	CHM13_G0046501	CLK4	CLK4	protein_coding	protein_coding	5.255	6.74667	5.325	6.865	1	1	-0.0175616	0.0297891			1_to_1	exon_length_diff		13;13;11;13;6;15;12;11;3;4;3;3;4;2;2	13;13;11;13;6;15;12;11;3;4;3;3;4;2;2	15	15	0									0	EFO_0001663	0.041777	0
iPSC_NPC	ENSG00000113248	PCDHB15	ENSG00000113248	CHM13_G0045831	PCDHB15	PCDHB15	protein_coding	protein_coding	51.6817	65.615	60.805	78.265	1	1	-0.0103273	0.631038			1_to_1	identical gene model	0.999849	1;2	1;2	2	2	0	Path Problem, Variation								0	EFO_0004339	0.040805	0
iPSC_NPC	ENSG00000113249	HAVCR1	ENSG00000113249	CHM13_G0046129	HAVCR1	HAVCR1	protein_coding	protein_coding					0	0					1_to_1	exon_length_diff		8;9;8;7;5;4	8;9;8;7;5;4	6	6	0									0	EFO_0004611	0.43867	0
iPSC_NPC	ENSG00000113262	GRM6	ENSG00000113262	CHM13_G0046519	GRM6	GRM6	protein_coding	protein_coding	2.494	3.224	2.26	2.95	1	1	-0.0222369	0.0152043			1_to_1	identical gene model	0.997753	2;10;11;12;2;2	2;10;11;12;2;2	6	6	0					1	Night blindness, congenital stationary (complete), 1B, autosomal recessive	3	known_molec_cause	0	Orphanet_215	0.78148	0
iPSC_NPC	ENSG00000113263	ITK	ENSG00000113263	CHM13_G0046133	ITK	ITK	protein_coding	protein_coding					0	0					1_to_1	exon_length_diff		7;2;17;3;16;5;5;3;6;2	7;2;17;3;16;5;5;3;6;2	10	10	0					1	Lymphoproliferative syndrome 1	3	known_molec_cause	0	MONDO_0013081	0.69761	1			yes
iPSC_NPC	ENSG00000113269	RNF130	ENSG00000113269	CHM13_G0046554	RNF130	RNF130	protein_coding	protein_coding	61.9017	79.4267	63.14	79.195	1	1	-0.00905002	0.531014			1_to_1	exon_length_diff		8;9;8;2;9;2;4;2	8;9;8;2;9;2;4;2	8	8	0									0	EFO_0006335	0.36194	0
iPSC_NPC	ENSG00000113272	THG1L	ENSG00000113272	CHM13_G0046152	THG1L	THG1L	protein_coding	protein_coding	17.2267	22.1067	17.005	21.705	1	1	-0.0229364	0.0152043			1_to_1	identical gene model	0.998593	6;6;3	6;6;3	3	3	0	Unknown				1	Spinocerebellar ataxia, autosomal recessive 28	3	known_molec_cause	0	MONDO_0032923	0.46086	0
iPSC_NPC	ENSG00000113273	ARSB	ENSG00000113273	CHM13_G0044825	ARSB	ARSB	protein_coding	protein_coding	31.3633	40.255	30.52	38.91	1	1	-0.0245322	0.0152043			1_to_1	identical gene model	0.9995	8;3;8;5;3;2	8;3;8;5;3;2	6	6	0			High Signal Region	High Signal Region	1	Mucopolysaccharidosis type VI (Maroteaux-Lamy)	3	known_molec_cause	1	Orphanet_583	0.85863	0
iPSC_NPC	ENSG00000113282	CLINT1	ENSG00000113282	CHM13_G0046155	CLINT1	CLINT1	protein_coding	protein_coding	15.235	19.5683	16.275	20.86	1	1	-0.0230258	0.0152043			1_to_1	identical gene model		12;12;2;12;4;12;3;4;4;3	12;12;2;12;4;12;3;4;4;3	10	10	0	Unknown								0	EFO_0007984	0.32104	0
iPSC_NPC	ENSG00000113296	THBS4	ENSG00000113296	CHM13_G0044848	THBS4	THBS4	protein_coding	protein_coding	8.38833	10.685	9.11	11.82	1	1	-0.0229569	0.016892			1_to_1	identical gene model	0.999986	5;4;22;22;5;5;3	5;4;22;22;5;5;3	7	7	0									0	EFO_0004731	0.58666	0
iPSC_NPC	ENSG00000113300	CNOT6	ENSG00000113300	CHM13_G0046570	CNOT6	CNOT6	protein_coding	protein_coding	11.52	14.75	10.63	14.065	1	1	-0.023021	0.0152043			1_to_1	exon_count_diff		12;2;14;2;13;4;6	12;2;13;2;13;4;6	7	7	0									0	EFO_0000304	0.26496	0
iPSC_NPC	ENSG00000113302	IL12B	ENSG00000113302	CHM13_G0046183	IL12B	IL12B	protein_coding	protein_coding	0.266667	0.346667	0.25	0.34	1	1	-0.0228767	0.0152043			1_to_1	identical gene model	0.999981	8	8	1	1	0					1	Immunodeficiency 29, mycobacteriosis	3	known_molec_cause	0	Orphanet_319558	0.7346	0
iPSC_NPC	ENSG00000113303	BTNL8	ENSG00000113303	CHM13_G0046585	BTNL8	BTNL8	protein_coding	protein_coding	0.37	0.46	0.37	0.46	0	0					1_to_1	identical gene model		8;8;8;7;7;7;7;7;3;4;5	8;8;8;7;7;7;7;7;3;4;5	11	11	0	Localization Problem								0	EFO_0000389	0.12406	0
iPSC_NPC	ENSG00000113312	TTC1	ENSG00000113312	CHM13_G0046191	TTC1	TTC1	protein_coding	protein_coding	17.045	21.7933	17.005	21.54	1	1	-0.0229662	0.0152043			1_to_1	identical gene model		8;8;5;5;5	8;8;5;5;5	5	5	0									0	EFO_0004713	0.27492	0
iPSC_NPC	ENSG00000113318	MSH3	ENSG00000113318	CHM13_G0044874	MSH3	MSH3	protein_coding	protein_coding	1.24	1.395	0.965	0.85	1	1	0.501758	0.0885664			1_to_1	exon_length_diff		24;25;22;2;24;6;6	24;25;22;2;24;6;6	7	7	0					1	Endometrial carcinoma, somatic;Familial adenomatous polyposis 4	3;3	known_molec_cause;known_molec_cause	0	EFO_0004230	0.62041	0
iPSC_NPC	ENSG00000113319	RASGRF2	ENSG00000113319	CHM13_G0044878	RASGRF2	RASGRF2	protein_coding	protein_coding	0.728333	0.945	0.775	1.015	1	1	-0.023466	0.0152043			1_to_1	identical gene model	0.999914	27;28;10;5;7;4	27;28;10;5;7;4	6	6	0									0	EFO_0009270	0.47764	0
iPSC_NPC	ENSG00000113327	GABRG2	ENSG00000113327	CHM13_G0046217	GABRG2	GABRG2	protein_coding	protein_coding	0.27		0.27		0	0					1_to_1	identical gene model	0.999359	5;4;10;9;8;9;10;11;9;10;8;10;5;11;2;10;9;7;9;11;10;6;4;8;10;10;7;4;5	5;4;10;9;8;9;10;11;9;10;8;10;5;11;2;10;9;7;9;11;10;6;4;8;10;10;7;4;5	29	29	0					1	Developmental and epileptic encephalopathy 74;Febrile seizures, familial, 8;Generalized epilepsy with febrile seizures plus, type 3	3;3;3	known_molec_cause;known_molec_cause;known_molec_cause	0	Orphanet_64280	0.78828	0
iPSC_NPC	ENSG00000113328	CCNG1	ENSG00000113328	CHM13_G0046223	CCNG1	CCNG1	protein_coding	protein_coding	23.7417	22.5567	27.655	25.67	1	1	0.291699	0.00828338			1_to_1	transcript_count_diff		6;8;2;7;3;4;7;6;2;4;3;3;2	6;8;2;8;7;3;4;7;5;2;4;2;3;2	13	14	0									0	EFO_0000519	0.25942	0
iPSC_NPC	ENSG00000113356	POLR3G	ENSG00000113356	CHM13_G0044996	POLR3G	POLR3G	protein_coding	protein_coding	1.75	2.24	1.75	2.24	0	0					1_to_1	identical gene model	0.999973	2;4;8;8;8;8;4	2;4;8;8;8;8;4	7	7	0									0	EFO_0004784	0.11847	0
iPSC_NPC	ENSG00000113360	DROSHA	ENSG00000113360	CHM13_G0044097	DROSHA	DROSHA	protein_coding	protein_coding	51.3267	65.9433	53.105	68.985	1	1	-0.0257991	0.016947			1_to_1	identical gene model	0.999695	35;33;32;35;3;8;3;2;7;4;6;4;3;5;2;6;5;7;3;4;6	35;33;32;35;3;8;3;2;7;4;6;4;3;5;2;6;5;7;3;4;6	21	21	0									0	MONDO_0005341	0.37069	1			yes
iPSC_NPC	ENSG00000113361	CDH6	ENSG00000113361	CHM13_G0044095	CDH6	CDH6	protein_coding	protein_coding	76.4233	98.2967	79.505	100.765	1	1	-0.0262264	0.00794333			1_to_1	exon_length_diff		12;11;2;4;3	12;11;2;4;3	5	5	0									0	EFO_0009270	0.40268	0
iPSC_NPC	ENSG00000113368	LMNB1	ENSG00000113368	CHM13_G0045442	LMNB1	LMNB1	protein_coding	protein_coding	14.0567	17.9433	14.62	18.695	1	1	-0.0230351	0.0152043			1_to_1	identical gene model	0.999983	12;11;11;6;3;6;5;3	12;11;11;6;3;6;5;3	8	8	0					1	?Epilepsy, progressive myoclonic, 9;Leukodystrophy, adult-onset, autosomal dominant;Microcephaly 26, primary, autosomal dominant;Microcephaly 27, primary, autosomal dominant;{Lipodystrophy, partial, acquired, susceptibility to}	3;3;3;3;3	known_molec_cause;known_molec_cause;known_molec_cause;known_molec_cause;known_molec_cause	0	MONDO_0008215	0.64266	0
iPSC_NPC	ENSG00000113369	ARRDC3	ENSG00000113369	CHM13_G0045010	ARRDC3	ARRDC3	protein_coding	protein_coding	131.24	168.552	136.86	177.125	1	1	-0.0233543	0.0152043			1_to_1	exon_length_diff		8;2;2;4;4;4;3	8;2;2;4;4;4;3	7	7	0									0	EFO_0004526	0.41139	0
iPSC_NPC	ENSG00000113384	GOLPH3	ENSG00000113384	CHM13_G0044119	GOLPH3	GOLPH3	protein_coding	protein_coding	74.9683	96.1467	78.605	100.405	1	1	-0.023984	0.0152043			1_to_1	identical gene model	0.999974	4;4;3	4;4;3	3	3	0									0	EFO_0004339	0.22363	1			yes
iPSC_NPC	ENSG00000113387	SUB1	ENSG00000113387	CHM13_G0044129	SUB1	SUB1	protein_coding	protein_coding	40.2767	51.8017	41.45	53.205	1	1	-0.0307114	0.0152043			1_to_1	exon_length_diff		5;6;6;5;6;6;6;4;4;3;3;3;2	5;6;6;5;6;6;6;4;4;3;3;3;2	13	13	0									0	EFO_0000305	0.40198	1			yes
iPSC_NPC	ENSG00000113389	NPR3	ENSG00000113389	CHM13_G0044132	NPR3	NPR3	protein_coding	protein_coding	0.653333	0.896667	0.38	0.48	1	1	-0.0656751	0.234361			1_to_1	exon_length_diff		6;8;8;6;8;8;2	6;8;8;6;8;8;2	7	7	0					1	Boudin-Mortier syndrome	3	known_molec_cause	0	EFO_0004339	0.71375	0
iPSC_NPC	ENSG00000113391	FAM172A	ENSG00000113391	CHM13_G0045030	FAM172A	FAM172A	protein_coding	protein_coding	11.7667	15.0733	12.55	15.84	1	1	-0.0229524	0.0152043			1_to_1	identical gene model		11;9;8;10;11;3;3;6;6	11;9;8;10;11;3;3;6;6	9	9	0			High Signal Region						0	EFO_0010736	0.46416	0
iPSC_NPC	ENSG00000113396	SLC27A6	ENSG00000113396	CHM13_G0045468	SLC27A6	SLC27A6	protein_coding	protein_coding	0.16	0.2	0.16	0.2	0	0					1_to_1	identical gene model		7;10;11;11	7;10;11;11	4	4	0									0	EFO_0007814	0.46354	0
iPSC_NPC	ENSG00000113407	TARS1	ENSG00000113407	CHM13_G0044143	TARS1	TARS1	protein_coding	protein_coding	8.89667	11.4383	7.63	10.055	1	1	-0.0229993	0.0152043			1_to_1	identical gene model	0.999875	20;5;3;18;19;20;18;19;5;5;3;3;3;5;7;2	20;5;3;18;19;20;18;19;5;5;3;3;3;5;7;2	16	16	0					1	Trichothiodystrophy 7, nonphotosensitive	3	known_molec_cause	0	Orphanet_33364	0.58716	0
iPSC_NPC	ENSG00000113430	IRX4	ENSG00000113430	CHM13_G0043711	IRX4	IRX4	protein_coding	protein_coding	0.34	0.43	0.34	0.43	0	0					1_to_1	exon_length_diff		5;6;7;7;6;5;4;5	5;6;7;7;6;5;4;5	8	8	0									0	EFO_0004327	0.48684	0
iPSC_NPC	ENSG00000113441	LNPEP	ENSG00000113441	CHM13_G0045085	LNPEP	LNPEP	protein_coding	protein_coding	10.3833	13.0583	10.27	13.17	1	1	-0.00858165	0.454626			1_to_1	exon_length_diff		2;18;18;2;4	2;18;18;2;4	5	5	0									0	EFO_0004833	0.405	0
iPSC_NPC	ENSG00000113448	PDE4D	ENSG00000113448	CHM13_G0044495	PDE4D	PDE4D	protein_coding	protein_coding	1.14333	1.455	0.59	0.76	1	1	-0.0239859	0.0152043			1_to_1	exon_length_diff		15;16;15;15;15;11;10;15;15;10;17;16;11;6;6;7;5;6;3;3;5;3;2;3;3;4;4;3;5	15;16;15;15;15;11;10;15;15;10;17;16;11;6;6;7;5;6;3;3;5;3;2;3;3;4;4;3;5	29	29	0				High Signal Region	1	Acrodysostosis 2, with or without hormone resistance;{Stroke, susceptibility to, 1}	3;2	known_molec_cause;linakge_mapping	0	Orphanet_950	0.78706	0
iPSC_NPC	ENSG00000113456	RAD1	ENSG00000113456	CHM13_G0044169	RAD1	RAD1	protein_coding	protein_coding	25.9767	33.2867	26.31	33.005	1	1	-0.00555671	0.349258			1_to_1	exon_length_diff		6;9;5;7;4;2;3;2	6;9;5;7;4;2;3;2	8	8	0									0	EFO_0000304	0.28311	0
iPSC_NPC	ENSG00000113460	BRIX1	ENSG00000113460	CHM13_G0044170	BRIX1	BRIX1	protein_coding	protein_coding	15.175	19.5117	14.425	18.555	1	1	-0.0230025	0.0152043			1_to_1	identical gene model	0.999912	6;5;10;3;8	6;5;10;3;8	5	5	0									0	Orphanet_486	0.054459	0
iPSC_NPC	ENSG00000113492	AGXT2	ENSG00000113492	CHM13_G0044172	AGXT2	AGXT2	protein_coding	protein_coding					0	0					1_to_1	exon_length_diff		12;14;6;13;3;5	12;14;6;13;3;5	6	6	0					1	[Beta-aminoisobutyric acid, urinary excretion of]	3	known_molec_cause	0	EFO_0005116	0.50803	0
iPSC_NPC	ENSG00000113494	PRLR	ENSG00000113494	CHM13_G0044173	PRLR	PRLR	protein_coding	protein_coding					0	0					1_to_1	exon_length_diff		9;8;9;7;10;6;5;7;7;10;7;9;6;10;5;5;5;5;5;5	9;8;9;7;10;6;5;7;7;10;7;9;6;10;5;5;5;5;5;5	20	20	0					1	Hyperprolactinemia;Multiple fibroadenomas of the breast	3;3	known_molec_cause;known_molec_cause	0	Orphanet_397685	0.55912	0
iPSC_NPC	ENSG00000113504	SLC12A7	ENSG00000113504	CHM13_G0043681	SLC12A7	SLC12A7	protein_coding	protein_coding	98.9833	127.665	93.05	118.275	1	1	-0.0228391	0.0152043			1_to_1	identical gene model	0.999001	24;23;3;8;5;3	24;23;3;8;5;3	6	6	1	GRC Housekeeping								0	EFO_0009188	0.68409	0
iPSC_NPC	ENSG00000113520	IL4	ENSG00000113520	CHM13_G0045530	IL4	IL4	protein_coding	protein_coding					0	0					1_to_1	identical gene model		5;4;3;2	5;4;3;2	4	4	0									0	EFO_0000712	0.38852	0
iPSC_NPC	ENSG00000113522	RAD50	ENSG00000113522	CHM13_G0045527	RAD50	RAD50	protein_coding	protein_coding	2.67167	3.45	2.665	3.35	1	1	-0.0221816	0.015875			1_to_1	exon_count_diff		5;11;25;25;18;20;17;20;18;12;15;4;3;4;6;5	5;11;24;25;18;19;17;19;17;12;15;4;3;4;6;5	16	16	0					1	Nijmegen breakage syndrome-like disorder	3	known_molec_cause	0	MONDO_0013118	0.70897	0
iPSC_NPC	ENSG00000113525	IL5	ENSG00000113525	CHM13_G0045526	IL5	IL5	protein_coding	protein_coding					0	0					1_to_1	identical gene model		4;3;2	4;3;2	3	3	0									0	MONDO_0004979	0.62786	0
iPSC_NPC	ENSG00000113532	ST8SIA4	ENSG00000113532	CHM13_G0045152	ST8SIA4	ST8SIA4	protein_coding	protein_coding	5.92	7.93667	4.675	6.135	1	1	-0.0501542	0.16989			1_to_1	exon_length_diff		5;3;2;3	5;3;2;3	4	4	0									0	EFO_0004587	0.45739	0
iPSC_NPC	ENSG00000113552	GNPDA1	ENSG00000113552	CHM13_G0045884	GNPDA1	GNPDA1	protein_coding	protein_coding	18.7233	24.0533	16.745	21.84	1	1	-0.0230627	0.0152043			1_to_1	exon_length_diff		7;7;8;8;6;7;7;2;2;5;6;4;3	7;7;8;8;6;7;7;2;2;5;6;4;3	13	13	0									0	EFO_0004584	0.31357	0
iPSC_NPC	ENSG00000113555	PCDH12	ENSG00000113555	CHM13_G0045880	PCDH12	PCDH12	protein_coding	protein_coding	1.68167	2.17167	1.75	2.24	1	1	-0.0251407	0.213636			1_to_1	exon_length_diff		4;2;3	4;2;3	3	3	0					1	Diencephalic-mesencephalic junction dysplasia syndrome 1	3	known_molec_cause	0	Orphanet_2523	0.74179	0
iPSC_NPC	ENSG00000113558	SKP1	ENSG00000113558	CHM13_G0045572	SKP1	SKP1	protein_coding	protein_coding	25.1533	32.1083	25.585	32.025	1	1	-0.0215813	0.0152043			1_to_1	identical gene model	0.999743	6;5;6;2;7;7;7;6;7;5;4;2;3	6;5;6;2;7;7;7;6;7;5;4;2;3	13	13	0									0	EFO_0000311	0.5109	0
iPSC_NPC	ENSG00000113569	NUP155	ENSG00000113569	CHM13_G0044212	NUP155	MSTRG.4463	protein_coding	protein_coding	27.03	24.3917	27.67	25.12	1	1	0.843586	0.000265444			1_to_1	transcript_count_diff		35;2;14;35;34;3;4;3	36;36;35;36;2;14;35;34;34;3;4;3	8	12	0					1	?Atrial fibrillation 15	3	known_molec_cause	0	EFO_0000764;EFO_0007328	0.54092	0
iPSC_NPC	ENSG00000113575	PPP2CA	ENSG00000113575	CHM13_G0045574	PPP2CA	PPP2CA	protein_coding	protein_coding	92.7317	119.212	92.425	117.18	1	1	-0.0238005	0.0152057			1_to_1	exon_length_diff		7;2;2;4;3;3	7;2;2;4;3;3	6	6	0					1	Neurodevelopmental disorder and language delay with or without structural brain abnormalities	3	known_molec_cause	0	MONDO_0032697	0.76309	0
iPSC_NPC	ENSG00000113578	FGF1	ENSG00000113578	CHM13_G0045893	FGF1	FGF1	protein_coding	protein_coding		0.12		0.12	0	0					1_to_1	identical gene model	0.99998	4;4;4;5;4;4;4;3;3;5;4;4;5;3;3;4	4;4;4;5;4;4;4;3;3;5;4;4;5;3;3;4	16	16	0									0	EFO_0000311	0.60504	0
iPSC_NPC	ENSG00000113580	NR3C1	ENSG00000113580	CHM13_G0045901	NR3C1	NR3C1	protein_coding	protein_coding					0	0					1_to_1	exon_length_diff		9;9;9;9;10;9;9;9;9;4;2;2;2;2;2;3;2	9;9;9;9;10;9;9;9;9;4;2;2;2;2;2;3;2	17	17	0					1	Glucocorticoid resistance	3	known_molec_cause	0	Orphanet_786	0.78588	0
iPSC_NPC	ENSG00000113583	C5orf15	ENSG00000113583	CHM13_G0045567	C5orf15	C5orf15	protein_coding	protein_coding	140.23	179.478	145.905	183.255	1	1	-0.0230457	0.0152043			1_to_1	identical gene model		3;2;3	3;2;3	3	3	0									0	EFO_0007010	0.084012	0
iPSC_NPC	ENSG00000113593	PPWD1	ENSG00000113593	CHM13_G0044566	PPWD1	PPWD1	protein_coding	protein_coding	43.6767	56.9467	40.945	52.52	1	1	-0.0364325	0.0152043			1_to_1	exon_length_diff		2;12;10;5;5;11;12;10;6;5;4;4;3;3;4	2;12;10;5;5;11;12;10;6;5;4;4;3;3;4	15	15	0									0	EFO_0004346	0.14516	0
iPSC_NPC	ENSG00000113594	LIFR	ENSG00000113594	CHM13_G0044234	LIFR	LIFR	protein_coding	protein_coding	1.1675	1.51333	1.195	1.62	1	1	0.107938	0.476083			1_to_1	identical gene model	0.999624	20;20;2;7;15;5;2;3;4	20;20;2;7;15;5;2;3;4	9	9	0					1	Stuve-Wiedemann syndrome/Schwartz-Jampel type 2 syndrome	3	known_molec_cause	0	MONDO_0011108	0.77884	1			yes
iPSC_NPC	ENSG00000113595	TRIM23	ENSG00000113595	CHM13_G0044567	TRIM23	TRIM23	protein_coding	protein_coding	6.465	8.32	5.72	7.44	1	1	-0.0302143	0.0776065			1_to_1	exon_length_diff		11;13;13;3;4;5;4	11;13;13;3;4;5;4	7	7	0					1	Microphthalmia, syndromic 1;Ogden syndrome	3;3	known_molec_cause;known_molec_cause	0	EFO_0004346	0.19155	0
