## Supplemental Table 1 for "Impact of genome build on RNA-seq interpretation and diagnostics" (part 128 of 168)

### Sheet: hg38_chm13 (continued)
tissue	gene_id	gene_name	gene_id_hg38	gene_id_chm13	gene_name_hg38	gene_name_chm13	biotype_hg38	biotype_chm13	mean_tpm_expressed_hg38	mean_tpm_expressed_chm13	median_tpm_expressed_hg38	median_tpm_expressed_chm13	is_expressed_30pct_hg38	is_expressed_30pct_chm13	logFC_chm13_hg38	adj_pval_chm13_hg38	mean_multi_mapped_hg38	mean_multi_mapped_chm13	hg38_chm13_annotation_comparison	hg38_chm13_gene_model_comparison	hg38_chm13_gene_similarity	num_exons_hg38	num_exons_chm13	num_transcripts_hg38	num_transcripts_chm13	build_change_hg38_chm13	hg38_issue	chm13_issue	hg38_blacklist_reason	chm13_blacklist_reason	is_omim_gene	omim_pheno	omim_confidence	omim_status	is_opentargets_gene	top_opentargets_pheno	top_opentargets_score	is_cancer_gene	cosmic_cancer_syndrome	cosmic_germline	cosmic_somatic
iPSC_NPC	ENSG00000113597	TRAPPC13	ENSG00000113597	CHM13_G0044569	TRAPPC13	TRAPPC13	protein_coding	protein_coding	5.78167	7.585	4.685	6.155	1	1	-0.0612747	0.0189144			1_to_1	exon_length_diff		10;13;13;12;7;12;7;8;3;4;3;2	10;13;13;12;7;12;7;8;3;4;3;2	12	12	0									0	EFO_0007986	0.14199	0
iPSC_NPC	ENSG00000113600	C9	ENSG00000113600	CHM13_G0044247	C9	C9	protein_coding	protein_coding					0	0					1_to_1	identical gene model	0.999022	11;6;6;4	11;6;6;4	4	4	0					1	C9 deficiency;{Macular degeneration, age-related, 15, susceptibility to}	3;3	known_molec_cause;known_molec_cause	0	MONDO_0015700	0.6365	0
iPSC_NPC	ENSG00000113615	SEC24A	ENSG00000113615	CHM13_G0045594	SEC24A	MSTRG.4618	protein_coding	protein_coding	12.2567	1.07333	11.665	1.115	1	1	5.14264	0.00137913			1_to_1	transcript_count_diff		23;13;5	22;24;23;13;5	3	5	0									0	EFO_0000389	0.13807	0
iPSC_NPC	ENSG00000113621	TXNDC15	ENSG00000113621	CHM13_G0045602	TXNDC15	TXNDC15	protein_coding	protein_coding	28.98	37.005	33.95	43.4	1	1	-0.0229781	0.0152043			1_to_1	identical gene model	0.999926	5;4;2;5;2;5;3;3;3;2	5;4;2;5;2;5;3;3;3;2	10	10	0									0	MONDO_0018921	0.70121	0
iPSC_NPC	ENSG00000113638	TTC33	ENSG00000113638	CHM13_G0044261	TTC33	TTC33	protein_coding	protein_coding	4.98	6.30667	4.645	5.92	1	1	-0.00172002	0.921615			1_to_1	exon_length_diff		4;3;3;5;3;4;4	4;3;3;5;3;4;4	7	7	0				High Signal Region					0	EFO_0000178	0.34901	0
iPSC_NPC	ENSG00000113643	RARS1	ENSG00000113643	CHM13_G0046264	RARS1	RARS1	protein_coding	protein_coding	23.3783	30.1467	23.805	29.975	1	1	-0.0230359	0.0152043			1_to_1	identical gene model		3;5;15;6;5;14;3;4;4;4	3;5;15;6;5;14;3;4;4;4	10	10	0					1	Leukodystrophy, hypomyelinating, 9	3	known_molec_cause	0	MONDO_0014506	0.55478	0
iPSC_NPC	ENSG00000113645	WWC1	ENSG00000113645	CHM13_G0046263	WWC1	WWC1	protein_coding	protein_coding	4.99	6.58	4.435	5.75	1	1	-0.0551819	0.100739			1_to_1	exon_length_diff		23;23;6;4;22;3;7;18;3;1;3;5;10;8;3;2	23;23;6;4;22;3;7;18;3;1;3;5;10;8;3;2	16	16	0					1	[Memory, enhanced, QTL]	3	known_molec_cause	0	EFO_0010724	0.27497	0
iPSC_NPC	ENSG00000113648	MACROH2A1	ENSG00000113648	CHM13_G0045620	MACROH2A1	MACROH2A1	protein_coding	protein_coding	149.05	192.798	138.665	179.47	1	1	-0.023189	0.0152043			1_to_1	identical gene model	0.999999	9;4;4;9;9;8;3;8;5;9;2;2;6;6;5;3;4;4;4;2	9;4;4;9;9;8;3;8;5;9;2;2;6;6;5;3;4;4;4;2	20	20	0									0	EFO_0004587	0.44462	0
iPSC_NPC	ENSG00000113649	TCERG1	ENSG00000113649	CHM13_G0045942	TCERG1	TCERG1	protein_coding	protein_coding	73.4283	94.69	71.165	91.34	1	1	-0.0292288	0.0445343			1_to_1	exon_length_diff		11;22;21;23;4;4;3;7;11;3;2;2;5;3;5;4	11;22;21;23;4;4;3;7;11;3;2;2;5;3;5;4	16	16	0									0	EFO_0005842	0.33574	0
iPSC_NPC	ENSG00000113657	DPYSL3	ENSG00000113657	CHM13_G0045954	DPYSL3	DPYSL3	protein_coding	protein_coding	79.2717	102.707	68.37	87.465	1	1	-0.0229318	0.0152043			1_to_1	identical gene model		14;14;5;4;5;2;6;4;2	14;14;5;4;5;2;6;4;2	9	9	0					1	Left ventricular noncompaction 1, with or without congenital heart defects	3	known_molec_cause	0	EFO_0010736	0.36104	0
iPSC_NPC	ENSG00000113658	SMAD5	ENSG00000113658	CHM13_G0045643	SMAD5	SMAD5	protein_coding	protein_coding	3.49833	4.14167	3.39	4.285	1	1	-0.0110886	0.37186			1_to_1	identical gene model		8;2;4;7;4;8;4;2;2;3;3	8;2;4;7;4;8;4;2;2;3;3	11	11	0	Clone Problem								0	EFO_0009270	0.27022	0
iPSC_NPC	ENSG00000113712	CSNK1A1	ENSG00000113712	CHM13_G0046003	CSNK1A1	CSNK1A1	protein_coding	protein_coding	7.15333	9.21	6.92	9.14	1	1	-0.0223849	0.0157465			1_to_1	exon_length_diff		11;10;10;11;11;9;11;9;10;11;13;7;5;5;5;4;3	11;10;10;11;11;9;11;9;10;11;13;7;5;5;5;4;3	17	17	0									0	EFO_0000311	0.53768	0
iPSC_NPC	ENSG00000113716	HMGXB3	ENSG00000113716	CHM13_G0046018	HMGXB3	HMGXB3	protein_coding	protein_coding	33.5917	43.395	36.8	47.475	1	1	-0.0231359	0.0152043			1_to_1	identical gene model	0.999769	21;21;20;7;3;3	21;21;20;7;3;3	6	6	0									0	EFO_0007789	0.23019	0
iPSC_NPC	ENSG00000113719	ERGIC1	ENSG00000113719	CHM13_G0046340	ERGIC1	ERGIC1	protein_coding	protein_coding	54.63	70.34	55.52	71.165	1	1	-0.0418625	0.0231657			1_to_1	identical gene model	0.999079	10;4;7;6;6;4;3;5;5;5;4;3;2;2	10;4;7;6;6;4;3;5;5;5;4;3;2;2	14	14	0					1	?Arthrogryposis multiplex congenita 2, neurogenic type	3	known_molec_cause	0	Orphanet_1143	0.49893	0
iPSC_NPC	ENSG00000113721	PDGFRB	ENSG00000113721	CHM13_G0046024	PDGFRB	MSTRG.4673	protein_coding	protein_coding	20.1117	5.32167	20.345	5.915	1	1	5.05138	0.000202872			1_to_1	transcript_count_diff		23;2;23;6;4;2;2;3;4;2;2	24;24;23;23;2;23;5;4;2;2;3;4;2;2	11	14	0					1	Basal ganglia calcification, idiopathic, 4;Kosaki overgrowth syndrome;Myeloproliferative disorder with eosinophilia;Myofibromatosis, infantile, 1;Premature aging syndrome, Penttinen type	3;3;4;3;3	known_molec_cause;known_molec_cause;del_dup_syndrome;known_molec_cause;known_molec_cause	0	Orphanet_1980	0.757	1			yes
iPSC_NPC	ENSG00000113722	CDX1	ENSG00000113722	CHM13_G0046025	CDX1	CDX1	protein_coding	protein_coding	0.33	0.416667	0.28	0.34	1	1	-0.023075	0.0152043			1_to_1	identical gene model	0.998625	3;4	3;4	2	2	0									0	Orphanet_96346;MONDO_0019938	0.50507	0
iPSC_NPC	ENSG00000113732	ATP6V0E1	ENSG00000113732	CHM13_G0046345	ATP6V0E1	ATP6V0E1	protein_coding	protein_coding	20.0217	25.5467	17.58	22.69	1	1	-0.0230176	0.0152043			1_to_1	identical gene model		4;3;3;3	4;3;3;3	4	4	0									0	EFO_0000178	0.22429	0
iPSC_NPC	ENSG00000113734	BNIP1	ENSG00000113734	CHM13_G0046352	BNIP1	BNIP1	protein_coding	protein_coding	4.56833	5.835	4.115	5.26	1	1	-0.0235109	0.0152043			1_to_1	identical gene model		7;6;6;5;2	7;6;6;5;2	5	5	0									0	EFO_0004707	0.25666	0
iPSC_NPC	ENSG00000113739	STC2	ENSG00000113739	CHM13_G0046357	STC2	STC2	protein_coding	protein_coding	33.9933	43.66	31.63	39.485	1	1	-0.0230352	0.0152043			1_to_1	identical gene model		4;3;3;3;2	4;3;3;3;2	5	5	0	Clone Problem								0	EFO_0004995	0.69662	0
iPSC_NPC	ENSG00000113742	CPEB4	ENSG00000113742	CHM13_G0046371	CPEB4	CPEB4	protein_coding	protein_coding	1.005	1.285	1.06	1.35	1	1	-0.0240719	0.0152043			1_to_1	exon_length_diff		10;9;8;7;2;2;4;9;8;7;8;3;3	10;9;8;7;2;2;4;9;8;7;8;3;3	13	13	0									0	EFO_0004526	0.42836	0
iPSC_NPC	ENSG00000113749	HRH2	ENSG00000113749	CHM13_G0046398	HRH2	HRH2	protein_coding	protein_coding	0.54	0.696667	0.515	0.685	1	1	-0.022629	0.0152057			1_to_1	identical gene model		3;3;2;1	3;3;2;1	4	4	0									0	EFO_0004607	0.58499	0
iPSC_NPC	ENSG00000113758	DBN1	ENSG00000113758	CHM13_G0046465	DBN1	DBN1	protein_coding	protein_coding	184.047	160.778	178.445	156.41	1	1	-0.139673	0.0116983			1_to_1	exon_count_diff		14;15;13;15;5;3;10;3;5;6;2	14;15;12;15;5;3;10;3;5;6;2	11	11	0									0	EFO_0004784	0.28589	0
iPSC_NPC	ENSG00000113761	ZNF346	ENSG00000113761	CHM13_G0046446	ZNF346	ZNF346	protein_coding	protein_coding	12.8883	16.5883	12.035	15.23	1	1	-0.0251544	0.0198465			1_to_1	identical gene model	0.999986	7;4;4;6;6;7;9;5;3;2	7;4;4;6;6;7;9;5;3;2	10	10	0									0	EFO_0004704	0.10001	0
iPSC_NPC	ENSG00000113763	UNC5A	ENSG00000113763	CHM13_G0046443	UNC5A	UNC5A	protein_coding	protein_coding					0	0					1_to_1	identical gene model	0.999978	16;15;9	16;15;9	3	3	0									0	EFO_0000519	0.23843	0
iPSC_NPC	ENSG00000113790	EHHADH	ENSG00000113790	CHM13_G0040706	EHHADH	EHHADH	protein_coding	protein_coding	2.23667	2.92167	1.755	2.225	1	1	-0.0221103	0.0173304			1_to_1	identical gene model		7;7;2;6;2;3	7;7;2;6;2;3	6	6	0					1	?Fanconi renotubular syndrome 3	3	known_molec_cause	0	Orphanet_3337	0.55314	0
iPSC_NPC	ENSG00000113805	CNTN3	ENSG00000113805	CHM13_G0039072	CNTN3	CNTN3	protein_coding	protein_coding	4.13167	2.454	3.595	2.14	1	1	3.41551	0.00545385			1_to_1	transcript_count_diff		22;3	22;23;22;3	2	4	0				High Signal Region					0	EFO_0009185	0.40368	0
iPSC_NPC	ENSG00000113810	SMC4	ENSG00000113810	CHM13_G0040333	SMC4	SMC4	protein_coding	protein_coding	69.5417	88.42	68.635	86.355	1	1	0.00273483	0.778985			1_to_1	exon_count_diff		6;4;5;5;4;24;5;9;24;14;9;22;4;5;23;4;5;6;4;4;2;16;2;2;2;2;3	6;4;5;5;4;24;5;9;24;14;9;22;4;5;23;4;5;6;4;3;2;16;2;2;2;2;3	27	27	0									0	MONDO_0008170	0.18479	0
iPSC_NPC	ENSG00000113811	SELENOK	ENSG00000113811	CHM13_G0038830	SELENOK	SELENOK	protein_coding	protein_coding	40.695	16.2167	45.325	15.535	1	1	1.99726	0.00113966			1_to_1	exon_count_diff		5;6;5;2;3	5;5;5;2;3	5	5	0									0	EFO_0001072;EFO_0004329	0.16804	0
iPSC_NPC	ENSG00000113812	ACTR8	ENSG00000113812	CHM13_G0038829	ACTR8	ACTR8	protein_coding	protein_coding	25.7983	34.2367	26.425	35.465	1	1	-0.0923318	0.0344482			1_to_1	exon_length_diff		13;2;13;8;3;5	13;2;13;8;3;5	6	6	0									0	EFO_0000304	0.22567	0
iPSC_NPC	ENSG00000113838	TBCCD1	ENSG00000113838	CHM13_G0040729	TBCCD1	TBCCD1	protein_coding	protein_coding	2.945	3.795	2.915	3.69	1	1	-0.0230672	0.0152043			1_to_1	identical gene model	0.999925	8;8;7;2;4;2	8;8;7;2;4;2	6	6	0									0	EFO_0004838	0.23042	0
iPSC_NPC	ENSG00000113845	TIMMDC1	ENSG00000113845	CHM13_G0039544	TIMMDC1	TIMMDC1	protein_coding	protein_coding	33.8067	43.5417	34.04	42.5	1	1	-0.0230639	0.0152043			1_to_1	identical gene model		3;7;6;3;6;4;4;3;3	3;7;6;3;6;4;4;3;3	9	9	0					1	Mitochondrial complex I deficiency, nuclear type 31	3	known_molec_cause	0	MONDO_0100133	0.56935	0
iPSC_NPC	ENSG00000113851	CRBN	ENSG00000113851	CHM13_G0037843	CRBN	CRBN	protein_coding	protein_coding	15.14	20.4033	16.035	21.665	1	1	-0.139976	0.0152043			1_to_1	exon_length_diff		12;2;7;11;10;11;3;5;4;4;4;5;5;3;3	12;2;7;11;10;11;3;5;4;4;4;5;5;3;3	15	15	0	Variation				1	Intellectual developmental disorder, autosomal recessive 2	3	known_molec_cause	0	EFO_0001378	0.70208	0
iPSC_NPC	ENSG00000113889	KNG1	ENSG00000113889	CHM13_G0040740	KNG1	KNG1	protein_coding	protein_coding					0	0					1_to_1	identical gene model	0.998971	10;11;10;2	10;11;10;2	4	4	0					1	Angioedema, hereditary, 6;Branched-chain keto acid dehydrogenase kinase deficiency;[High molecular weight kininogen deficiency];[Kininogen deficiency]	3;3;3;3	known_molec_cause;known_molec_cause;known_molec_cause;known_molec_cause	0	MONDO_0009234	0.66026	0
iPSC_NPC	ENSG00000113905	HRG	ENSG00000113905	CHM13_G0040737	HRG	HRG	protein_coding	protein_coding					0	0					1_to_1	identical gene model	0.998008	3;7;5	3;7;5	3	3	0					1	Thrombophilia 11 due to HRG deficiency	3	known_molec_cause	0	Orphanet_217467	0.7101	0
iPSC_NPC	ENSG00000113916	BCL6	ENSG00000113916	CHM13_G0040772	BCL6	BCL6	protein_coding	protein_coding	6.25	8.02667	6.65	8.38	1	1	-0.0236682	0.0152043			1_to_1	exon_length_diff		9;10;10;10;8;2;3;4;4;2;2	9;10;10;10;8;2;3;4;4;2;2	11	11	0									0	EFO_0000403	0.50155	1			yes
iPSC_NPC	ENSG00000113924	HGD	ENSG00000113924	CHM13_G0039577	HGD	HGD	protein_coding	protein_coding	0.22	0.285	0.22	0.285	1	1	-0.0230039	0.0152043			1_to_1	identical gene model	0.999478	14;6;3;5;5;7;7;6;4;3	14;6;3;5;5;7;7;6;4;3	10	10	0	Localization Problem				1	Alkaptonuria	3	known_molec_cause	1	Orphanet_56	0.8472	0
iPSC_NPC	ENSG00000113946	CLDN16	ENSG00000113946	CHM13_G0040799	CLDN16	CLDN16	protein_coding	protein_coding	0.15	0.18	0.15	0.18	1	1	-0.0229421	0.0152043			1_to_1	identical gene model	0.999669	5;2;5	5;2;5	3	3	0					1	Hypomagnesemia 3, renal	3	known_molec_cause	0	MONDO_0009550	0.67078	0
iPSC_NPC	ENSG00000113966	ARL6	ENSG00000113966	CHM13_G0039229	ARL6	ARL6	protein_coding	protein_coding	2.925	3.77833	2.415	3.09	1	1	-0.0228825	0.0152043			1_to_1	identical gene model		9;9;10;7;8;7;7;3;3	9;9;10;7;8;7;7;3;3	9	9	0					1	Bardet-Biedl syndrome 3;Retinitis pigmentosa 55;{Bardet-Biedl syndrome 1, modifier of}	3;3;3	known_molec_cause;known_molec_cause;known_molec_cause	1	MONDO_0015229	0.83393	0
iPSC_NPC	ENSG00000113971	NPHP3	ENSG00000113971	CHM13_G0039872	NPHP3	NPHP3	protein_coding	protein_coding	10.985	14.1533	10.035	12.525	1	1	-0.0200096	0.0459369			1_to_1	exon_length_diff		27;11;3;23;25;3;3;13;5;4;2	27;11;3;23;25;3;3;13;5;4;2	11	11	0					1	Meckel syndrome 7;Nephronophthisis 3;Renal-hepatic-pancreatic dysplasia 1	3;3;3	known_molec_cause;known_molec_cause;known_molec_cause	1	Orphanet_655	0.82745	0
iPSC_NPC	ENSG00000114013	CD86	ENSG00000114013	CHM13_G0039605	CD86	CD86	protein_coding	protein_coding					0	0					1_to_1	exon_length_diff		7;6;6;2;3;6;4;7;5	7;6;6;2;3;6;4;7;5	9	9	0									0	EFO_0000685	0.61469	0
iPSC_NPC	ENSG00000114019	AMOTL2	ENSG00000114019	CHM13_G0039902	AMOTL2	AMOTL2	protein_coding	protein_coding	8.53	10.9967	7.14	9.135	1	1	-0.0233881	0.0152043			1_to_1	identical gene model		10;10;10;7;10;3;3;3;2;2;2;2;3	10;10;10;7;10;3;3;3;2;2;2;2;3	13	13	0									0	HP_0000545;EFO_0004847	0.39655	0
iPSC_NPC	ENSG00000114021	NIT2	ENSG00000114021	CHM13_G0039293	NIT2	NIT2	protein_coding	protein_coding	18.125	23.2417	17.045	21.9	1	1	-0.032454	0.0470229			1_to_1	exon_count_diff		9;10;6;7;4;6;4	9;10;6;7;5;7;4	7	7	0				High Signal Region					0	MONDO_0004892	0.093914	0
iPSC_NPC	ENSG00000114023	FAM162A	ENSG00000114023	CHM13_G0039611	FAM162A	FAM162A	protein_coding	protein_coding	5.19	6.56333	4.695	6.075	1	1	0.00198094	0.957235			1_to_1	exon_length_diff		6;5;4	6;5;4	3	3	0									0	EFO_0006336	0.22584	0
iPSC_NPC	ENSG00000114026	OGG1	ENSG00000114026	CHM13_G0037913	OGG1	OGG1	protein_coding	protein_coding	28.7867	37.1467	29.245	37.22	1	1	-0.0226691	0.0258977			1_to_1	identical gene model	0.999704	7;7;7;5;6;2;8;8;3;4;5;5;2;4;4;2;4;1	7;7;7;5;6;2;8;8;3;4;5;5;2;4;4;2;4;1	18	18	0					1	Renal cell carcinoma, clear cell, somatic	3	known_molec_cause	0	EFO_0000311	0.56893	0
iPSC_NPC	ENSG00000114030	KPNA1	ENSG00000114030	CHM13_G0039615	KPNA1	KPNA1	protein_coding	protein_coding	14.7117	18.92	15.305	19.6	1	1	-0.0223575	0.0152043			1_to_1	exon_length_diff		14;11;12;14;15;10;6;7;6;6	14;11;12;14;15;10;6;7;6;6	10	10	0									0	EFO_0007328	0.55119	0
iPSC_NPC	ENSG00000114054	PCCB	ENSG00000114054	CHM13_G0039924	PCCB	PCCB	protein_coding	protein_coding	4.475	5.75	4.74	6.025	1	1	-0.0378667	0.0948202			1_to_1	exon_length_diff		15;14;16;16;12;14;14;13;16;16;6;9;8;6;5;6;11;6;11	15;14;16;16;12;14;14;13;16;16;6;9;8;6;5;6;11;6;11	19	19	0				High Signal Region	1	Propionicacidemia	3	known_molec_cause	1	Orphanet_35	0.8588	0
iPSC_NPC	ENSG00000114062	UBE3A	ENSG00000114062	CHM13_G0018179	UBE3A	UBE3A	protein_coding	protein_coding	6.33667	7.07333	6.415	5.99	1	1	0.0277119	0.315964			1_to_1	exon_length_diff		15;10;3;14;14;17;13;14;11;14;15;15;4;5;10;12;9;5;6;3;6;6;6;6;3;5;4;7;3;3;3	15;10;3;14;14;17;13;14;11;14;15;15;4;5;10;12;9;5;6;3;6;6;6;6;3;5;4;7;3;3;3	31	31	0	Gap, GRC Housekeeping				1	Angelman syndrome;Cone-rod dystrophy 20	3;3	known_molec_cause;known_molec_cause	1	MONDO_0007113	0.84625	0
iPSC_NPC	ENSG00000114098	ARMC8	ENSG00000114098	CHM13_G0039954	ARMC8	ARMC8	protein_coding	protein_coding	6.14667	7.995	6.29	8.005	1	1	-0.0226925	0.0152043			1_to_1	identical gene model	0.999994	21;23;22;22;8;6;13;11;21;20;13;12;8;12;2;3;3;6;14;3;9;4;2	21;23;22;22;8;6;13;11;21;20;13;12;8;12;2;3;3;6;14;3;9;4;2	23	23	0									0	MONDO_0004986	0.076253	0
iPSC_NPC	ENSG00000114107	CEP70	ENSG00000114107	CHM13_G0039959	CEP70	CEP70	protein_coding	protein_coding	13.2217	16.8933	14.23	18.1	1	1	-0.0135942	0.0828085			1_to_1	exon_length_diff		18;14;18;18;3;16;10;9;9;6;6;3;3	18;14;18;18;3;16;10;9;9;6;6;3;3	13	13	0			High Signal Region						0	EFO_0005192	0.31912	0
iPSC_NPC	ENSG00000114113	RBP2	ENSG00000114113	CHM13_G0039983	RBP2	RBP2	protein_coding	protein_coding	0.66	0.83	0.66	0.83	0	0					1_to_1	identical gene model		4;5;2	4;5;2	3	3	0									0	EFO_0000571	0.21614	0
iPSC_NPC	ENSG00000114115	RBP1	ENSG00000114115	CHM13_G0039986	RBP1	RBP1	protein_coding	protein_coding	3.75667	4.825	3.275	4.315	1	1	-0.0131052	0.426426			1_to_1	identical gene model	0.999245	4;2;4;4;3;3;3;3	4;2;4;4;3;3;3;3	8	8	0									0	EFO_0000304	0.22726	0
iPSC_NPC	ENSG00000114120	SLC25A36	ENSG00000114120	CHM13_G0040003	SLC25A36	SLC25A36	protein_coding	protein_coding	64.5633	83.1667	66.41	84.62	1	1	-0.0213826	0.0203634			1_to_1	exon_length_diff		7;7;9;2;5;3;4;8;6;8;4;7;7;3;3;2	7;7;9;2;5;3;4;8;6;8;4;7;7;3;3;2	16	16	0									0	EFO_0005423	0.059147	0
iPSC_NPC	ENSG00000114124	GRK7	ENSG00000114124	CHM13_G0040023	GRK7	GRK7	protein_coding	protein_coding	0.2025	0.26	0.21	0.27	1	1	-0.0229541	0.0152043			1_to_1	identical gene model	0.999916	4	4	1	1	0									0	EFO_0009339	0.28427	0
iPSC_NPC	ENSG00000114125	RNF7	ENSG00000114125	CHM13_G0040021	RNF7	RNF7	protein_coding	protein_coding	33.79	43.215	34.915	44.21	1	1	-0.0229899	0.0152043			1_to_1	identical gene model	0.999486	2;2;3;3;4;4;2	2;2;3;3;4;4;2	7	7	0				High Signal Region					0	EFO_0008407;Orphanet_3389	0.1372	0
iPSC_NPC	ENSG00000114126	TFDP2	ENSG00000114126	CHM13_G0040030	TFDP2	TFDP2	protein_coding	protein_coding	6.005	7.78	6.89	8.72	1	1	-0.0227306	0.0152043			1_to_1	exon_length_diff		13;10;11;8;10;14;10;13;3;9;7;8;4;2;4;5;2;4;3;4;5;4;5;3	13;10;11;8;10;14;10;13;3;9;7;8;4;2;4;5;2;4;3;4;5;4;5;3	24	24	0									0	EFO_0004526	0.47503	0
iPSC_NPC	ENSG00000114127	XRN1	ENSG00000114127	CHM13_G0040034	XRN1	XRN1	protein_coding	protein_coding	4.26667	5.70167	3.725	4.965	1	1	-0.0557652	0.0220155			1_to_1	transcript_count_diff		42;27;41;5;3;6;3;21;2;12;9;7;3;3	42;27;40;41;5;3;6;3;21;2;12;9;7;3;3	14	15	0				High Signal Region					0	EFO_0004842	0.38444	0
iPSC_NPC	ENSG00000114166	KAT2B	ENSG00000114166	CHM13_G0038116	KAT2B	KAT2B	protein_coding	protein_coding	17.3583	22.4	17.165	22.385	1	1	-0.0246145	0.0152043			1_to_1	identical gene model	0.999652	18;5;4;4;2	18;5;4;4;2	5	5	0									0	EFO_0000311	0.58457	0
iPSC_NPC	ENSG00000114200	BCHE	ENSG00000114200	CHM13_G0040375	BCHE	BCHE	protein_coding	protein_coding	0.653333	0.838333	0.455	0.575	1	1	-0.023301	0.0152043			1_to_1	exon_length_diff		4;5;5;3;3	4;5;5;3;3	5	5	0					1	Butyrylcholinesterase deficiency;{Apnea, postanesthetic, susceptibility to, due to BCHE deficiency}	3;3	known_molec_cause;known_molec_cause	0	MONDO_0015270	0.72913	0
iPSC_NPC	ENSG00000114204	SERPINI2	ENSG00000114204	CHM13_G0040393	SERPINI2	SERPINI2	protein_coding	protein_coding					0	0					1_to_1	identical gene model		9;10;10;9;8;2;5;3;2	9;10;10;9;8;2;5;3;2	9	9	0									0	EFO_0008111	0.45996	0
iPSC_NPC	ENSG00000114209	PDCD10	ENSG00000114209	CHM13_G0040395	PDCD10	PDCD10	protein_coding	protein_coding	3.81167	4.91333	3.32	4.305	1	1	-0.0236414	0.0152043			1_to_1	exon_length_diff		9;9;8;7;8;9;9;7;8;5;7;7;5;7;2;6;3;3	9;9;8;7;8;9;9;7;8;5;7;7;5;7;2;6;3;3	18	18	0					1	Cerebral cavernous malformations-3	3	known_molec_cause	0	MONDO_0031037	0.78239	0
iPSC_NPC	ENSG00000114248	LRRC31	ENSG00000114248	CHM13_G0040432	LRRC31	LRRC31	protein_coding	protein_coding	0.27	0.35	0.27	0.35	0	0					1_to_1	identical gene model	0.999633	9;8;9;7	9;8;9;7	4	4	0									0	EFO_0000326	0.22197	0
iPSC_NPC	ENSG00000114251	WNT5A	ENSG00000114251	CHM13_G0038844	WNT5A	WNT5A	protein_coding	protein_coding	3.14333	4.05167	2.57	3.215	1	1	-0.0233909	0.0152043			1_to_1	identical gene model		6;5;2;5;3;2;3	6;5;2;5;3;2;3	7	7	0					1	Robinow syndrome, autosomal dominant 1	3	known_molec_cause	0	Orphanet_3107	0.73428	0
iPSC_NPC	ENSG00000114268	PFKFB4	ENSG00000114268	CHM13_G0038600	PFKFB4	PFKFB4	protein_coding	protein_coding	30.4167	38.925	29.755	37.69	1	1	-0.0229693	0.0152043			1_to_1	identical gene model		14;13;14;15;15;15;2;9;8;7;4;7;4;4;3	14;13;14;15;15;15;2;9;8;7;4;7;4;4;3	15	15	0	GRC Housekeeping								0	EFO_0010130	0.16473	0
iPSC_NPC	ENSG00000114270	COL7A1	ENSG00000114270	CHM13_G0038603	COL7A1	MSTRG.3867	protein_coding	protein_coding	21.0367	12.78	20.515	12.85	1	1	1.70295	7.49819e-05			1_to_1	transcript_count_diff		118;2;2;83;3;2;10;11;10;2	119;118;2;2;71;3;2;8;10;10;2	10	11	0					1	EBD inversa;EBD, Bart type;EBD, localisata variant;Epidermolysis bullosa dystrophica, AD;Epidermolysis bullosa dystrophica, AR;Epidermolysis bullosa pruriginosa;Epidermolysis bullosa, pretibial;Toenail dystrophy, isolated;Transient bullous of the newborn	3;3;3;3;3;3;3;3;3	known_molec_cause;known_molec_cause;known_molec_cause;known_molec_cause;known_molec_cause;known_molec_cause;known_molec_cause;known_molec_cause;known_molec_cause	1	Orphanet_79409	0.81447	0
iPSC_NPC	ENSG00000114279	FGF12	ENSG00000114279	CHM13_G0040820	FGF12	FGF12	protein_coding	protein_coding	12.7283	16.4183	5.105	6.515	1	1	-0.0109785	0.574815			1_to_1	exon_length_diff		6;5;3;6;5;5;4;3;2	6;5;3;6;5;5;4;3;2	9	9	0			High Signal Region	High Signal Region	1	Developmental and epileptic encephalopathy 47	3	known_molec_cause	0	MONDO_0018614	0.6365	0
iPSC_NPC	ENSG00000114302	PRKAR2A	ENSG00000114302	CHM13_G0038615	PRKAR2A	PRKAR2A	protein_coding	protein_coding	21.5717	16.6783	22.565	17.45	1	1	0.906608	0.00131992			1_to_1	transcript_count_diff		3;11;12;10;6;4;3	3;11;12;12;12;12;12;10;6;4;3	7	11	0					1	Hypogonadotropic hypogonadism 3 with or without anosmia	3	known_molec_cause	0	MONDO_0024622	0.27936	0
iPSC_NPC	ENSG00000114315	HES1	ENSG00000114315	CHM13_G0040850	HES1	HES1	protein_coding	protein_coding	106.432	137.762	108.325	136.585	1	1	-0.0231423	0.0152043			1_to_1	identical gene model		4;2	4;2	2	2	0									0	EFO_0004348	0.38397	0
iPSC_NPC	ENSG00000114316	USP4	ENSG00000114316	CHM13_G0038648	USP4	USP4	protein_coding	protein_coding	23.4083	29.9317	23.85	31.31	1	1	-0.0204895	0.0152043			1_to_1	identical gene model	0.99987	22;21;2;16;15;5;6;6;4;7;7;2;5;6	22;21;2;16;15;5;6;6;4;7;7;2;5;6	14	14	0									0	MONDO_0008170	0.23099	0
iPSC_NPC	ENSG00000114331	ACAP2	ENSG00000114331	CHM13_G0040885	ACAP2	MSTRG.4156	protein_coding	protein_coding	18.8383	9.595	18.575	9.13	1	1	4.05773	0.00024402			1_to_1	transcript_count_diff		23;25;2;5;6;4;18;4;10;3;5;7;7;3;6;2	24;25;23;25;2;5;6;4;18;4;10;3;5;7;7;3;6;2	16	18	0	Path Problem								0	EFO_0004587	0.40717	0
iPSC_NPC	ENSG00000114346	ECT2	ENSG00000114346	CHM13_G0040492	ECT2	ECT2	protein_coding	protein_coding	13.035	16.7283	11.86	15.425	1	1	-0.0225696	0.0153111			1_to_1	identical gene model		24;25;25;25;7;6;5;3;5;5;23;7;8;2;5;2	24;25;25;25;7;6;5;3;5;5;23;7;8;2;5;2	16	16	0									0	EFO_0004309	0.4121	0
iPSC_NPC	ENSG00000114349	GNAT1	ENSG00000114349	CHM13_G0038688	GNAT1	GNAT1	protein_coding	protein_coding	0.24	0.295	0.24	0.295	1	1	-0.0229429	0.0152043			1_to_1	identical gene model	0.999993	9;9;5;2;3	9;9;5;2;3	5	5	0	Clone Problem				1	Night blindness, congenital stationary, autosomal dominant 3;Night blindness, congenital stationary, type 1G	3;3	known_molec_cause;known_molec_cause	0	Orphanet_215	0.69763	0
iPSC_NPC	ENSG00000114353	GNAI2	ENSG00000114353	CHM13_G0038690	GNAI2	GNAI2	protein_coding	protein_coding	121.285	155.178	121.715	157.395	1	1	-0.0225989	0.0171405			1_to_1	exon_length_diff		9;10;9;9;2;9;8;9;9;7;2;4	9;10;9;9;2;9;8;9;9;7;2;4	12	12	0	Clone Problem				1	Pituitary adenoma, ACTH-secreting, somatic;Ventricular tachycardia, idiopathic	3;3	known_molec_cause;known_molec_cause	0	EFO_0006461;EFO_1000796	0.41578	0
iPSC_NPC	ENSG00000114354	TFG	ENSG00000114354	CHM13_G0039300	TFG	TFG	protein_coding	protein_coding	15.2867	19.6667	15.85	19.915	1	1	-0.019474	0.156144			1_to_1	exon_length_diff		8;8;8;9;9;9;8;8;9;8;8;9;8;9;9;8;8;9;10;4;9;7;8;9;8;9;8;8;10;8;8;8;8;9;7;2	8;8;8;9;9;9;8;8;9;8;8;9;8;9;9;8;8;9;10;4;9;7;8;9;8;9;8;8;10;8;8;8;8;9;7;2	36	36	0					1	?Spastic paraplegia 57, autosomal recessive;Hereditary motor and sensory neuropathy, Okinawa type	3;3	known_molec_cause;known_molec_cause	0	Orphanet_90117	0.75678	1			yes
iPSC_NPC	ENSG00000114378	HYAL1	ENSG00000114378	CHM13_G0038701	HYAL1	HYAL1	protein_coding	protein_coding	0.962	1.238	0.75	0.93	1	1	-0.0221187	0.0159695			1_to_1	exon_length_diff		3;4;4;6;3;4;4;2;2	3;4;4;6;3;4;4;2;2	9	9	0	Clone Problem				1	Mucopolysaccharidosis type IX	3	known_molec_cause	0	Orphanet_67041	0.69151	0
iPSC_NPC	ENSG00000114383	TUSC2	ENSG00000114383	CHM13_G0038703	TUSC2	TUSC2	protein_coding	protein_coding	65.445	83.7583	63.89	82.675	1	1	-0.0230274	0.0152043			1_to_1	identical gene model	0.999913	3;3;4;4;3;3	3;3;4;4;3;3	6	6	0									0	EFO_0000616	0.094301	0
iPSC_NPC	ENSG00000114388	NPRL2	ENSG00000114388	CHM13_G0038708	NPRL2	NPRL2	protein_coding	protein_coding	2.96	14.2733	2.6	13.325	1	1	-1.86326	0.000842467			1_to_1	exon_count_diff		11;10;8;3;9;9;9;5;4;10;10;8;10;11;9;9;2;8;3;2	11;9;7;3;8;8;8;4;4;9;9;8;9;10;8;7;2;8;3;2	20	20	0					1	Epilepsy, familial focal, with variable foci 2	3	known_molec_cause	0	Orphanet_98820	0.70709	0
iPSC_NPC	ENSG00000114391	RPL24	ENSG00000114391	CHM13_G0039322	RPL24	RPL24	protein_coding	protein_coding	160.675	206.285	156.965	201.555	1	1	-0.0276696	0.0158413			1_to_1	identical gene model		6;5;5;2;5;2	6;5;5;2;5;2	6	6	0			High Signal Region						0	Orphanet_586	0.49338	0
iPSC_NPC	ENSG00000114395	CYB561D2	ENSG00000114395	CHM13_G0038709	CYB561D2	CYB561D2	protein_coding	protein_coding	8.78833	11.1817	8.88	11.335	1	1	-0.0233673	0.0152043			1_to_1	identical gene model	0.99988	4;4;3;4;2;2	4;4;3;4;2;2	6	6	0									0	EFO_0010700	0.3296	0
iPSC_NPC	ENSG00000114405	C3orf14	ENSG00000114405	CHM13_G0038925	C3orf14	C3orf14	protein_coding	protein_coding	1.368	1.79	1.18	1.46	1	1	-0.0226543	0.0152043			1_to_1	identical gene model		5;5;6;6;6;4;5	5;5;6;6;6;4;5	7	7	0									0	EFO_0004339	0.13093	0
iPSC_NPC	ENSG00000114416	FXR1	ENSG00000114416	CHM13_G0040598	FXR1	FXR1	protein_coding	protein_coding	68.5267	88.2717	69.905	89.695	1	1	-0.0204453	0.0418752			1_to_1	exon_length_diff		5;6;7;18;15;2;17;15;4;14;16;15;6;17;6;2;2;4;5;6;5;2	5;6;7;18;15;2;17;15;4;14;16;15;6;17;6;2;2;4;5;6;5;2	22	22	0					1	?Myopathy, congenital proximal, with minicore lesions;?Myopathy, congenital, with respiratory insufficiency and bone fractures	3;3	known_molec_cause;known_molec_cause	0	EFO_0000311	0.5625	0
iPSC_NPC	ENSG00000114423	CBLB	ENSG00000114423	CHM13_G0039344	CBLB	CBLB	protein_coding	protein_coding	5.245	6.75167	4.55	5.98	1	1	-0.0200709	0.0154402			1_to_1	exon_length_diff		19;20;2;20;21;9;4;20;21;15;16;5;3;4;4;4;4	19;20;2;20;21;9;4;20;21;15;16;5;3;4;4;4;4	17	17	0									0	EFO_0004696	0.47168	1			yes
iPSC_NPC	ENSG00000114439	BBX	ENSG00000114439	CHM13_G0039372	BBX	BBX	protein_coding	protein_coding	4.18	4.39167	3.915	3.69	1	1	0.0737697	0.331297			1_to_1	exon_length_diff		17;17;18;2;7;8;17;6;6;5;3;7;11;16;5;4;4;5;3;4;5;2;5;4;3	17;17;18;2;7;8;17;6;6;5;3;7;11;16;5;4;4;5;3;4;5;2;5;4;3	25	25	0				High Signal Region					0	EFO_0004309	0.47958	0
iPSC_NPC	ENSG00000114446	IFT57	ENSG00000114446	CHM13_G0039378	IFT57	IFT57	protein_coding	protein_coding	49.0267	62.9067	50.475	64.275	1	1	-0.0249531	0.0152043			1_to_1	exon_length_diff		11;2;7;4;2;2	11;2;7;4;2;2	6	6	0					1	?Orofaciodigital syndrome XVIII	3	known_molec_cause	0	Orphanet_140997	0.50613	0
iPSC_NPC	ENSG00000114450	GNB4	ENSG00000114450	CHM13_G0040563	GNB4	GNB4	protein_coding	protein_coding	2.66833	2.80833	2.675	2.6	1	1	1.12156	0.0152043			1_to_1	transcript_count_diff		10;10;8;8;10;10;10;8;8;6	10;11;11;11;10;8;8;10;10;10;8;8;6	10	13	0					1	Charcot-Marie-Tooth disease, dominant intermediate F	3	known_molec_cause	0	MONDO_0014074	0.62224	0
iPSC_NPC	ENSG00000114455	HHLA2	ENSG00000114455	CHM13_G0039379	HHLA2	HHLA2	protein_coding	protein_coding					0	0					1_to_1	exon_length_diff		11;4;5;10;11;4;5;10;9;10;6	11;4;5;10;11;4;5;10;9;10;6	11	11	0									0	EFO_0004875	0.45943	0
iPSC_NPC	ENSG00000114473	IQCG	ENSG00000114473	CHM13_G0040990	IQCG	IQCG	protein_coding	protein_coding	4.015	5.17167	4.03	5.215	1	1	-0.0220676	0.0162225			1_to_1	identical gene model	0.999985	12;11;4;8;4;3;3;8;5;5;4;3;2	12;11;4;8;4;3;3;8;5;5;4;3;2	13	13	0									0	Orphanet_124	0.51831	0
iPSC_NPC	ENSG00000114480	GBE1	ENSG00000114480	CHM13_G0039136	GBE1	MSTRG.3938	protein_coding	protein_coding	7.29167	3.15333	8	3.195	1	1	1.89286	0.0152043			1_to_1	transcript_count_diff		16;16;3;4;2;2	16;16;16;3;4;2;2	6	7	0					1	Glycogen storage disease IV;Polyglucosan body disease, adult form	3;3	known_molec_cause;known_molec_cause	1	Orphanet_367	0.82722	0
iPSC_NPC	ENSG00000114487	MORC1	ENSG00000114487	CHM13_G0039391	MORC1	MORC1	protein_coding	protein_coding					0	0					1_to_1	identical gene model	0.998821	28;27	28;27	2	2	0									0	MONDO_0002491;EFO_0007052;EFO_0003888	0.19048	0
iPSC_NPC	ENSG00000114491	UMPS	ENSG00000114491	CHM13_G0039648	UMPS	UMPS	protein_coding	protein_coding	10.4083	13.435	10.01	13.185	1	1	-0.0327279	0.0504671			1_to_1	exon_length_diff		5;7;2;6;6;6;6;3;2;3;4	5;7;2;6;6;6;6;3;2;3;4	11	11	0				High Signal Region	1	Orotic aciduria	3	known_molec_cause	0	MONDO_0009797	0.7085	0
iPSC_NPC	ENSG00000114503	NCBP2	ENSG00000114503	CHM13_G0040959	NCBP2	NCBP2	protein_coding	protein_coding	27.7083	33.87	28.12	35.67	1	1	-0.0158082	0.535408			1_to_1	exon_length_diff		2;4;4;2;4;4;4;3;4;5;3;2	2;4;4;2;4;4;4;3;4;5;3;2	12	12	0									0	EFO_0000764	0.59319	0
iPSC_NPC	ENSG00000114520	SNX4	ENSG00000114520	CHM13_G0039667	SNX4	SNX4	protein_coding	protein_coding	9.61667	13.9783	9.695	14.05	1	1	-0.18837	0.0152043			1_to_1	exon_count_diff		14;13;5;7;6	14;12;5;6;6	5	5	0									0	EFO_0004631	0.13905	0
iPSC_NPC	ENSG00000114529	C3orf52	ENSG00000114529	CHM13_G0039432	C3orf52	C3orf52	protein_coding	protein_coding	1.90667	2.47167	1.34	1.72	1	1	-0.0346166	0.0534286			1_to_1	identical gene model	0.999723	4;5;6;4;4;3;6	4;5;6;4;4;3;6	7	7	0	Variation								0	EFO_0004842	0.24396	0
iPSC_NPC	ENSG00000114541	FRMD4B	ENSG00000114541	CHM13_G0039002	FRMD4B	FRMD4B	protein_coding	protein_coding	24.5467	31.6133	22.875	29.82	1	1	-0.0369513	0.0302661			1_to_1	exon_length_diff		23;13;5;3;3;12;7;6;8;8;8;5;6;4;5;3;3;2	23;13;5;3;3;12;7;6;8;8;8;5;6;4;5;3;3;2	18	18	0			High Signal Region	High Signal Region					0	EFO_0004462	0.37894	0
iPSC_NPC	ENSG00000114544	SLC41A3	ENSG00000114544	CHM13_G0039697	SLC41A3	SLC41A3	protein_coding	protein_coding	14.1767	18.18	12.485	16.35	1	1	-0.0301576	0.026214			1_to_1	identical gene model	0.997778	11;11;10;2;6;7;12;10;6;7;7;5;4;5;4;5;4;4;4;4;4;2	11;11;10;2;6;7;12;10;6;7;7;5;4;5;4;5;4;4;4;4;4;2	22	22	0									0	EFO_0000311	0.074286	0
iPSC_NPC	ENSG00000114547	ROPN1B	ENSG00000114547	CHM13_G0039696	ROPN1B	ROPN1B	protein_coding	protein_coding	0.8625	1.1075	0.745	0.955	1	1	-0.0235121	0.0152043			1_to_1	exon_length_diff		6;2;7;6;4;3;7;4;4;4	6;2;7;6;4;3;7;4;4;4	10	10	0									0	Orphanet_276234	0.082083	0
iPSC_NPC	ENSG00000114554	PLXNA1	ENSG00000114554	CHM13_G0039725	PLXNA1	MSTRG.4012	protein_coding	protein_coding	214.543	33.935	200.83	21.11	1	1	6.28815	0.000368439			1_to_1	transcript_count_diff		31;9;2;4	32;32;31;30;9;2;4	4	7	0									0	EFO_0010642	0.40726	0
iPSC_NPC	ENSG00000114573	ATP6V1A	ENSG00000114573	CHM13_G0039476	ATP6V1A	ATP6V1A	protein_coding	protein_coding	21.795	27.96	22.325	28.055	1	1	-0.0189756	0.0347			1_to_1	identical gene model		2;15;16;6;6;6	2;15;16;6;6;6	6	6	0					1	Cutis laxa, autosomal recessive, type IID;Developmental and epileptic encephalopathy 93;Distal renal tubular acidosis 3, with or without sensorineural hearing loss	3;3;3	known_molec_cause;known_molec_cause;known_molec_cause	0	Orphanet_90350	0.69011	0
iPSC_NPC	ENSG00000114626	ABTB1	ENSG00000114626	CHM13_G0039744	ABTB1	ABTB1	protein_coding	protein_coding	9.07667	12.0317	5.63	7.435	1	1	-0.0904881	0.0155698			1_to_1	exon_length_diff		6;6;12;4;12;12;3;6;8;11;4;6;4;4;5	6;6;12;4;12;12;3;6;8;11;4;6;4;4;5	15	15	0									0	EFO_0005192	0.2452	0
iPSC_NPC	ENSG00000114631	PODXL2	ENSG00000114631	CHM13_G0039743	PODXL2	PODXL2	protein_coding	protein_coding	210.4	269.983	222.485	282.315	1	1	-0.0230861	0.0152043			1_to_1	identical gene model		8	8	1	1	0									0	HP_0000539	0.25475	0
iPSC_NPC	ENSG00000114638	UPK1B	ENSG00000114638	CHM13_G0039534	UPK1B	UPK1B	protein_coding	protein_coding					0	0					1_to_1	identical gene model	0.998842	7;8;7;6;7	7;8;7;6;7	5	5	0									0	EFO_0004747	0.29444	0
iPSC_NPC	ENSG00000114646	CSPG5	ENSG00000114646	CHM13_G0038565	CSPG5	CSPG5	protein_coding	protein_coding	1.22833	1.57833	1.09	1.36	1	1	-0.0233644	0.0152043			1_to_1	identical gene model	0.999927	5;5;4;4;2	5;5;4;4;2	5	5	0	Variation								0	MONDO_0008170	0.25483	0
iPSC_NPC	ENSG00000114648	KLHL18	ENSG00000114648	CHM13_G0038556	KLHL18	KLHL18	protein_coding	protein_coding	22.3833	32.8533	22.535	32.735	1	1	-0.318416	0.00504788			1_to_1	exon_length_diff		4;10;4;7;9;2	4;10;4;7;9;2	6	6	0									0	EFO_0004339	0.14092	0
iPSC_NPC	ENSG00000114650	SCAP	ENSG00000114650	CHM13_G0038560	SCAP	SCAP	protein_coding	protein_coding	32.4083	59.3417	31.575	57.285	1	1	-1.43867	0.000729793			1_to_1	exon_count_diff		23;22;18;20;15;24;7;2;3;3;2;4;3;3;2;3	23;21;16;18;15;24;7;2;3;3;2;4;3;3;2;3	16	16	0	Variation								0	EFO_1001951	0.18779	0
iPSC_NPC	ENSG00000114654	EFCC1	ENSG00000114654	CHM13_G0039782	EFCC1	EFCC1	protein_coding	protein_coding	10.4833	13.5133	12.57	15.805	1	1	-0.0223359	0.0152043			1_to_1	identical gene model	0.998988	8;6	8;6	2	2	0									0	EFO_0004308	0.26363	0
iPSC_NPC	ENSG00000114656	CFAP92	ENSG00000114656	CHM13_G0039780	CFAP92	CFAP92	protein_coding	protein_coding	8.72667	11.3567	6.57	8.285	1	1	-0.0239822	0.0539192			1_to_1	exon_length_diff		8;16;6;5;2;8;7;4;5	8;16;6;5;2;8;7;4;5	9	9	0				High Signal Region					0	Orphanet_99901	0.47135	0
iPSC_NPC	ENSG00000114670	NEK11	ENSG00000114670	CHM13_G0039847	NEK11	NEK11	protein_coding	protein_coding	0.79	1.005	0.49	0.635	1	1	-0.0228772	0.0152043			1_to_1	identical gene model	0.999488	14;18;6;16;15;2;18;15;3;14;13;16;5;7;7;3;4	14;18;6;16;15;2;18;15;3;14;13;16;5;7;7;3;4	17	17	0				High Signal Region					0	EFO_0004844	0.26596	0
iPSC_NPC	ENSG00000114686	MRPL3	ENSG00000114686	CHM13_G0039854	MRPL3	MRPL3	protein_coding	protein_coding	10.97	14.1317	11.15	14.38	1	1	-0.0228681	0.0152043			1_to_1	identical gene model		10;10;4;11;8;2;5;4;4;5	10;10;4;11;8;2;5;4;4;5	10	10	0					1	Combined oxidative phosphorylation deficiency 9	3	known_molec_cause	0	Orphanet_319509	0.72012	0
iPSC_NPC	ENSG00000114698	PLSCR4	ENSG00000114698	CHM13_G0040080	PLSCR4	PLSCR4	protein_coding	protein_coding	0.32	0.265	0.32	0.265	0	1	-0.0229144	0.0152043			1_to_1	identical gene model	0.998795	9;7;6;9;11;5;8;5;7;6;3	9;7;6;9;11;5;8;5;7;6;3	11	11	0									0	EFO_0004587	0.41371	0
iPSC_NPC	ENSG00000114735	HEMK1	ENSG00000114735	CHM13_G0038716	HEMK1	HEMK1	protein_coding	protein_coding	7.51333	9.66333	7.48	9.425	1	1	-0.0230216	0.0152043			1_to_1	exon_length_diff		11;10;11;11;4;5;5	11;10;11;11;4;5;5	7	7	0									0	EFO_0004338	0.15402	0
iPSC_NPC	ENSG00000114737	CISH	ENSG00000114737	CHM13_G0038718	CISH	CISH	protein_coding	protein_coding	2.08833	2.68833	2.085	2.705	1	1	-0.0232471	0.0152043			1_to_1	identical gene model	0.99997	3;2;4	3;2;4	3	3	0					1	{Bacteremia, susceptibility to};{Malaria, susceptibility to};{Tuberculosis, susceptibility to}	3;3;3	known_molec_cause;known_molec_cause;known_molec_cause	0	EFO_0007991	0.28426	0
iPSC_NPC	ENSG00000114738	MAPKAPK3	ENSG00000114738	CHM13_G0038719	MAPKAPK3	MAPKAPK3	protein_coding	protein_coding	15.2117	19.5817	16.075	21.25	1	1	-0.0225812	0.0152574			1_to_1	identical gene model	0.999921	4;13;3;10;11;11;2;3	4;13;3;10;11;11;2;3	8	8	0					1	?Macular dystrophy, patterned, 3	3	known_molec_cause	0	Orphanet_63454	0.46197	0
iPSC_NPC	ENSG00000114739	ACVR2B	ENSG00000114739	CHM13_G0038335	ACVR2B	ACVR2B	protein_coding	protein_coding	91.1933	117.582	90.705	120.545	1	1	-0.0212943	0.15621			1_to_1	exon_length_diff		11;10;10	11;10;10	3	3	0					1	Heterotaxy, visceral, 4, autosomal	3	known_molec_cause	0	MONDO_0018677	0.70876	0
iPSC_NPC	ENSG00000114742	WDR48	ENSG00000114742	CHM13_G0038345	WDR48	WDR48	protein_coding	protein_coding	16.3217	20.155	17.03	20.95	1	1	0.216747	0.0174702			1_to_1	exon_count_diff		6;19;18;7;19;8;3;6;3;2	6;19;18;7;18;8;3;6;3;2	10	10	0									0	EFO_0000311	0.46698	0
iPSC_NPC	ENSG00000114744	COMMD2	ENSG00000114744	CHM13_G0040141	COMMD2	COMMD2	protein_coding	protein_coding	46.9017	60.2933	46.52	59.615	1	1	-0.0231274	0.0152043			1_to_1	identical gene model		5;6;4;5;4;2;2	5;6;4;5;4;2;2	7	7	0									0	EFO_0007814	0.070435	0
iPSC_NPC	ENSG00000114745	GORASP1	ENSG00000114745	CHM13_G0038346	GORASP1	GORASP1	protein_coding	protein_coding	41.9917	54.27	44.565	56.55	1	1	-0.0230717	0.0152043			1_to_1	identical gene model	0.999137	9;8;9;9;6;9;7;2;3;6;7;2;3;3;2;2;5;5;4;3;3;3;3;3;3;2;2	9;8;9;9;6;9;7;2;3;6;7;2;3;3;2;2;5;5;4;3;3;3;3;3;3;2;2	27	27	0									0	EFO_0002571	0.19185	0
iPSC_NPC	ENSG00000114757	PEX5L	ENSG00000114757	CHM13_G0040575	PEX5L	PEX5L	protein_coding	protein_coding					0	0					1_to_1	exon_length_diff		12;15;15;14;14;15;12;13;14;14;4;5;5;5;5;7;5;3	12;15;15;14;14;15;12;13;14;14;4;5;5;5;5;7;5;3	18	18	0									0	EFO_0005664	0.32466	0
iPSC_NPC	ENSG00000114767	RRP9	ENSG00000114767	CHM13_G0038746	RRP9	RRP9	protein_coding	protein_coding	95.75	123.015	90.86	115.285	1	1	-0.0228061	0.0152043			1_to_1	identical gene model		15	15	1	1	0	Variation								0	EFO_0000616	0.0036958	0
iPSC_NPC	ENSG00000114770	ABCC5	ENSG00000114770	CHM13_G0040660	ABCC5	ABCC5	protein_coding	protein_coding	40.6517	52.4733	41.54	53.05	1	1	-0.0224767	0.0160074			1_to_1	identical gene model	0.999353	30;29;30;6;2;6;7;6;5;7;6;4;3	30;29;30;6;2;6;7;6;5;7;6;4;3	13	13	0			High Signal Region	High Signal Region					0	EFO_0004833	0.39983	0
iPSC_NPC	ENSG00000114771	AADAC	ENSG00000114771	CHM13_G0040197	AADAC	AADAC	protein_coding	protein_coding					0	0					1_to_1	identical gene model	0.99989	4;5	4;5	2	2	0									0	EFO_0000519	0.15692	0
iPSC_NPC	ENSG00000114779	ABHD14B	ENSG00000114779	CHM13_G0038752	ABHD14B	ABHD14B	protein_coding	protein_coding	4.17833	5.40833	3.935	5.095	1	1	-0.0235927	0.0152043			1_to_1	identical gene model		5;6;3;4;4;3;5;2	5;6;3;4;4;3;5;2	8	8	0	Variation								0	EFO_0009101	0.067608	0
iPSC_NPC	ENSG00000114784	EIF1B	ENSG00000114784	CHM13_G0038379	EIF1B	EIF1B	protein_coding	protein_coding	139.342	183.873	134.32	183.53	1	1	-0.0661672	0.0152043			1_to_1	exon_length_diff		4;2;3;2	4;2;3;2	4	4	0									0	EFO_0004995	0.15888	0
iPSC_NPC	ENSG00000114786	ABHD14A-ACY1	ENSG00000114786	CHM13_G0038754	ABHD14A-ACY1	ABHD14A-ACY1	protein_coding	protein_coding	1.59333	2.08167	1.025	1.31	1	1	-0.0228239	0.0152043			1_to_1	identical gene model		10;17;11;16;9;16;5;16;15;12;12;11;14;12;10;10;9;10;10;2;12;14;17;13;13;14;12;7;7	10;17;11;16;9;16;5;16;15;12;12;11;14;12;10;10;9;10;10;2;12;14;17;13;13;14;12;7;7	29	29	0	Variation								0	Orphanet_137754;EFO_1001981	0.51252	0
iPSC_NPC	ENSG00000114790	ARHGEF26	ENSG00000114790	CHM13_G0040224	ARHGEF26	ARHGEF26	protein_coding	protein_coding	0.284	0.323333	0.25	0.28	1	1	-0.0229576	0.0152043			1_to_1	exon_length_diff		15;15;15;5;5	15;15;15;5;5	5	5	0	GRC Housekeeping, Clone Problem			High Signal Region					0	EFO_0004995	0.45655	0
iPSC_NPC	ENSG00000114796	KLHL24	ENSG00000114796	CHM13_G0040651	KLHL24	KLHL24	protein_coding	protein_coding	7.47667	9.60833	6.56	8.33	1	1	-0.0231442	0.0152043			1_to_1	identical gene model	0.997424	2;4;3;8;2;9;3;4;3;2;2;4;3;5;4	2;4;3;8;2;9;3;4;3;2;2;4;3;5;4	15	15	0					1	Epidermolysis bullosa simplex 6, generalized, with scarring and hair loss	3	known_molec_cause	0	MONDO_0015006	0.62953	0
iPSC_NPC	ENSG00000114805	PLCH1	ENSG00000114805	CHM13_G0040242	PLCH1	PLCH1	protein_coding	protein_coding	3.38667	4.35	3.565	4.545	1	1	-0.025233	0.017757			1_to_1	identical gene model	0.999472	22;23;22;23;24;7	22;23;22;23;24;7	6	6	0			High Signal Region	High Signal Region					0	EFO_0007878	0.36436	0
iPSC_NPC	ENSG00000114812	VIPR1	ENSG00000114812	CHM13_G0038417	VIPR1	VIPR1	protein_coding	protein_coding	0.37	0.48	0.27	0.34	1	1	-0.0228332	0.0152043			1_to_1	identical gene model	0.999727	14;2;3;3;5;9;10;12;12;10;6;13;8;4;2;3;3	14;2;3;3;5;9;10;12;12;10;6;13;8;4;2;3;3	17	17	0					1	?Oculomotor-abducens synkinesis	3	known_molec_cause	0	EFO_0002939	0.10829	0
iPSC_NPC	ENSG00000114841	DNAH1	ENSG00000114841	CHM13_G0038774	DNAH1	DNAH1	protein_coding	protein_coding	2.142	2.89	2.08	2.69	1	1	-0.846376	0.0233863			1_to_1	exon_count_diff		78;77;21;2;25;20;5;2	78;73;20;2;22;20;5;2	8	8	0	Clone Problem				1	?Ciliary dyskinesia, primary, 37;Spermatogenic failure 18	3;3	known_molec_cause;known_molec_cause	0	Orphanet_276234	0.77009	0
iPSC_NPC	ENSG00000114850	SSR3	ENSG00000114850	CHM13_G0040268	SSR3	SSR3	protein_coding	protein_coding	80.9567	103.81	87.335	109.025	1	1	-0.0230381	0.0152043			1_to_1	identical gene model	0.999885	5;5;5;3;4;3;5;5;4	5;5;5;3;4;3;5;5;4	9	9	0									0	Orphanet_137	0.25871	0
iPSC_NPC	ENSG00000114853	ZBTB47	ENSG00000114853	CHM13_G0038423	ZBTB47	ZBTB47	protein_coding	protein_coding	3.41667	0.843333	3.285	0.695	1	1	2.43317	0.0152043			1_to_1	transcript_count_diff		6;7	6;6;7	2	3	0									0	EFO_1000044	0.03477	0
iPSC_NPC	ENSG00000114854	TNNC1	ENSG00000114854	CHM13_G0038779	TNNC1	TNNC1	protein_coding	protein_coding	12.405	15.8333	12.81	16.305	1	1	-0.0231048	0.0158793			1_to_1	identical gene model		6;4;2	6;4;2	3	3	0					1	Cardiomyopathy, dilated, 1Z;Cardiomyopathy, hypertrophic, 13	3;3	known_molec_cause;known_molec_cause	0	Orphanet_154	0.64186	0
iPSC_NPC	ENSG00000114857	NKTR	ENSG00000114857	CHM13_G0038421	NKTR	NKTR	protein_coding	protein_coding	26.3283	34.2367	20.165	25.595	1	1	-0.0232498	0.0152043			1_to_1	identical gene model	0.999999	12;3;6;19;17;18;2;6;5;7;8;4;6;2;4;3;2;2;2	12;3;6;19;17;18;2;6;5;7;8;4;6;2;4;3;2;2;2	19	19	0									0	EFO_0000222	0.11294	0
iPSC_NPC	ENSG00000114859	CLCN2	ENSG00000114859	CHM13_G0040688	CLCN2	CLCN2	protein_coding	protein_coding	20.1233	26.4433	19.85	26.045	1	1	-0.0421486	0.0205926			1_to_1	exon_count_diff		24;24;2;21;23;13;19;21;23;23;14;3;3;14;14;3;9;14;8;12;5;2	24;24;2;21;23;13;19;21;23;23;14;3;3;14;14;3;9;14;8;11;5;2	22	22	0					1	Developmental and epileptic encephalopathy 74;Febrile seizures, familial, 8;Generalized epilepsy with febrile seizures plus, type 3;Hyperaldosteronism, familial, type II;Leukoencephalopathy with ataxia;{Epilepsy, idiopathic generalized, susceptibility to, 11};{Epilepsy, juvenile absence, susceptibility to, 2};{Epilepsy, juvenile myoclonic, susceptibility to, 8}	3;3;3;3;3;3;3;3	known_molec_cause;known_molec_cause;known_molec_cause;known_molec_cause;known_molec_cause;known_molec_cause;known_molec_cause;known_molec_cause	0	Orphanet_363540	0.78478	0
iPSC_NPC	ENSG00000114861	FOXP1	ENSG00000114861	CHM13_G0039018	FOXP1	FOXP1	protein_coding	protein_coding	8.05667	10.35	8.06	10.405	1	1	-0.0190726	0.0152043			1_to_1	exon_length_diff		21;21;21;16;20;21;21;19;15;23;2;14;16;21;16;10;3;16;17;16;15;14;20;18;16;22;20;20;20;17;15;14;16;16;14;19;8;7;6;3;2;8;7;4;7;8;6;5;5;5;6;3;5;6;2;5;7;3;3;3;5;5;4;7;3;3;3;4;4;6;3;4;3;3;2;3;2	21;21;21;16;20;21;21;19;15;23;2;14;16;21;16;10;3;16;17;16;15;14;20;18;16;22;20;20;20;17;15;14;16;16;14;19;8;7;6;3;2;8;7;4;7;8;6;5;5;5;6;3;5;6;2;5;7;3;3;3;5;5;4;7;3;3;3;4;4;6;3;4;3;3;2;3;2	77	77	0					1	Intellectual developmental disorder with language impairment with or without autistic features	3	known_molec_cause	0	Orphanet_391372	0.784	1			yes
iPSC_NPC	ENSG00000114867	EIF4G1	ENSG00000114867	CHM13_G0040685	EIF4G1	MSTRG.4130	protein_coding	protein_coding	102.285	131.25	102.975	133.33	1	1	0.0291306	0.395588			1_to_1	transcript_count_diff		33;33;30;4;29;16;17;34;33;17;18;33;29;5;3;7;8;30;32;32;6;30;13;4;2;27;4;26;4;4;3;25;7;4;2;7;6;7;4;3	32;33;33;30;4;29;16;17;34;33;17;18;33;29;5;3;7;8;30;32;32;6;30;13;4;2;27;4;26;4;4;3;25;7;4;2;7;6;7;4;3	40	41	0					1	{Parkinson disease 18}	3	known_molec_cause	0	Orphanet_411602	0.55112	0
iPSC_NPC	ENSG00000114902	SPCS1	ENSG00000114902	CHM13_G0038795	SPCS1	SPCS1	protein_coding	protein_coding	21.11	26.9917	21.27	26.745	1	1	-0.0231068	0.0152043			1_to_1	exon_length_diff		4;4;4;3;3	4;4;4;3;3	5	5	0									0	EFO_0004339	0.07944	0
iPSC_NPC	ENSG00000114904	NEK4	ENSG00000114904	CHM13_G0038796	NEK4	NEK4	protein_coding	protein_coding	20.7083	26.5733	20.835	26.47	1	1	-0.0230157	0.0152043			1_to_1	exon_length_diff		16;15;14;14;3;5;3	16;15;14;14;3;5;3	7	7	0									0	EFO_0003900	0.25981	0
iPSC_NPC	ENSG00000114923	SLC4A3	ENSG00000114923	CHM13_G0033715	SLC4A3	SLC4A3	protein_coding	protein_coding	2.75833	3.54833	3.21	4.075	1	1	-0.0227675	0.0152043			1_to_1	identical gene model	0.99931	23;23;23;23;23;4;4;11;4	23;23;23;23;23;4;4;11;4	9	9	0	Variation								0	EFO_0004327	0.42754	0
iPSC_NPC	ENSG00000114933	INO80D	ENSG00000114933	CHM13_G0033416	INO80D	INO80D	protein_coding	protein_coding	8.56333	1.24	8.17	0.97	1	1	5.89874	5.00735e-05			1_to_1	transcript_count_diff		11;8;4	11;11;11;8;4	3	5	0	Variation								0	EFO_0008328	0.40831	0
iPSC_NPC	ENSG00000114942	EEF1B2	ENSG00000114942	CHM13_G0033424	EEF1B2	EEF1B2	protein_coding	protein_coding	79.245	57.6483	79.155	58.25	1	1	0.994369	0.00128906			1_to_1	identical gene model		7;7;5;3;8;2;6;4;3;6;2	7;7;5;3;8;2;6;4;3;6;2	11	11	0	Variation								0	HP_0001263	0.42502	0
iPSC_NPC	ENSG00000114948	ADAM23	ENSG00000114948	CHM13_G0033438	ADAM23	ADAM23	protein_coding	protein_coding	47.3533	61.09	46.715	60.52	1	1	-0.0372994	0.0212297			1_to_1	exon_length_diff		26;26;3	26;26;3	3	3	0									0	EFO_0007937	0.42532	0
iPSC_NPC	ENSG00000114956	DGUOK	ENSG00000114956	CHM13_G0031195	DGUOK	DGUOK	protein_coding	protein_coding	9.59167	12.33	9.54	12.01	1	1	-0.0230994	0.0152043			1_to_1	identical gene model	0.999338	5;6;4;7;2;5;6;3	5;6;4;7;2;5;6;3	8	8	0					1	Mitochondrial DNA depletion syndrome 3 (hepatocerebral type);Portal hypertension, noncirrhotic, 1 617068;Progressive external ophthalmoplegia with mitochondrial DNA deletions, autosomal recessive 4	3;3;3	known_molec_cause;known_molec_cause;known_molec_cause	0	Orphanet_279934	0.79621	0
iPSC_NPC	ENSG00000114978	MOB1A	ENSG00000114978	CHM13_G0031205	MOB1A	MOB1A	protein_coding	protein_coding	66.59	14.86	66.425	13.355	1	1	3.13626	6.99008e-08			1_to_1	transcript_count_diff		6;5;5;4;3;2	6;5;7;5;5;4;3;2	6	8	0									0	EFO_0005208	0.034256	0
iPSC_NPC	ENSG00000114982	KANSL3	ENSG00000114982	CHM13_G0031686	KANSL3	KANSL3	protein_coding	protein_coding	6.97667	9.09	6.215	8.02	1	1	-0.0448095	0.0742776			1_to_1	transcript_count_diff		21;21;22;20;21;23;22;2;21;20;3;4;11;12;6;4;4;5;5;3;2	21;21;22;20;21;23;22;20;2;21;20;3;4;11;12;6;4;4;5;5;3;2	21	22	0	Path Problem								0	EFO_0000304	0.2242	0
iPSC_NPC	ENSG00000114988	LMAN2L	ENSG00000114988	CHM13_G0031688	LMAN2L	LMAN2L	protein_coding	protein_coding	5.35833	6.9	5.59	7.29	1	1	-0.0224164	0.0157465			1_to_1	identical gene model		8;9;9;8;7;6;8;3;4	8;9;9;8;7;6;8;3;4	9	9	0	Clone Problem, Path Problem				1	?Intellectual developmental disorder, autosomal recessive 52	3	known_molec_cause	0	Orphanet_88616;MONDO_0019502	0.46197	0
iPSC_NPC	ENSG00000114993	RTKN	ENSG00000114993	CHM13_G0031223	RTKN	RTKN	protein_coding	protein_coding	46.2633	59.7283	43.3	54.94	1	1	-0.0230603	0.0152043			1_to_1	identical gene model	0.999913	12;13;12;2;3;4;5;2;3;2;2	12;13;12;2;3;4;5;2;3;2;2	11	11	0									0	DOID_7551	0.061597	0
iPSC_NPC	ENSG00000114999	TTL	ENSG00000114999	CHM13_G0032030	TTL	TTL	protein_coding	protein_coding	28.395	36.6183	29.83	39.255	1	1	-0.0261746	0.0190163			1_to_1	exon_length_diff		7;2;3;2	7;2;3;2	4	4	0	Path Problem			High Signal Region					0	EFO_0006527	0.33482	0
iPSC_NPC	ENSG00000115008	IL1A	ENSG00000115008	CHM13_G0032041	IL1A	IL1A	protein_coding	protein_coding	1.6	2.294	1.68	2.08	1	1	-0.0701359	0.47933			1_to_1	exon_length_diff		7	7	1	1	0	Path Problem								0	EFO_0001065	0.30256	0
iPSC_NPC	ENSG00000115009	CCL20	ENSG00000115009	CHM13_G0033813	CCL20	CCL20	protein_coding	protein_coding	1.37333	1.74	1.02	1.28	1	1	-0.022856	0.0152043			1_to_1	identical gene model	0.999512	2;4;4;2;3	2;4;4;2;3	5	5	0									0	EFO_0000729	0.29031	0
iPSC_NPC	ENSG00000115020	PIKFYVE	ENSG00000115020	CHM13_G0033493	PIKFYVE	MSTRG.3359	protein_coding	protein_coding	23.3967	2.375	22.055	2.28	1	1	6.02205	0.000102997			1_to_1	transcript_count_diff		42;10;19;11;12;7;25;3;5	38;39;42;10;19;11;12;7;25;3;5	9	11	0	Variation				1	Corneal fleck dystrophy	3	known_molec_cause	0	Orphanet_98970	0.68844	0
iPSC_NPC	ENSG00000115041	KCNIP3	ENSG00000115041	CHM13_G0031632	KCNIP3	KCNIP3	protein_coding	protein_coding	5.705	7.43833	5.225	6.645	1	1	-0.0229463	0.0152043			1_to_1	identical gene model		2;2;9;9;2;9;8	2;2;9;9;2;9;8	7	7	0	Path Problem								0	MONDO_0005180	0.26489	0
iPSC_NPC	ENSG00000115042	FAHD2A	ENSG00000115042	CHM13_G0031634	FAHD2A	FAHD2A	protein_coding	protein_coding	74.575	97.2717	70.905	90.445	1	1	-0.0292791	0.0152043			1_to_1	identical gene model	0.999933	8;2;9;4;3;4	8;2;9;4;3;4	6	6	0	Path Problem			Low Mappability					0	MONDO_0007572	0.0815	0
iPSC_NPC	ENSG00000115053	NCL	ENSG00000115053	CHM13_G0033878	NCL	NCL	protein_coding	protein_coding	156.96	201.867	153.985	199.31	1	1	-0.0229228	0.0152043			1_to_1	identical gene model	0.999958	14;13;7;3;6;3;3;3;3;2	14;13;7;3;6;3;3;3;3;2	10	10	0									0	EFO_0004980	0.41046	0
iPSC_NPC	ENSG00000115073	ACTR1B	ENSG00000115073	CHM13_G0031732	ACTR1B	ACTR1B	protein_coding	protein_coding	102.202	130.972	97.27	127.33	1	1	-0.0227475	0.0152043			1_to_1	identical gene model		11;7;2	11;7;2	3	3	0	Gap, Path Problem								0	EFO_0007878	0.19676	0
iPSC_NPC	ENSG00000115084	SLC35F5	ENSG00000115084	CHM13_G0032082	SLC35F5	SLC35F5	protein_coding	protein_coding	20.575	15.3017	19.615	15.75	1	1	1.4296	1.17758e-05			1_to_1	transcript_count_diff		3;16;17;3;4;5;2;8;2;7;7;2	3;16;17;17;17;3;4;5;2;8;2;7;7;2	12	14	0	Path Problem								0	EFO_0007788	0.38588	0
iPSC_NPC	ENSG00000115085	ZAP70	ENSG00000115085	CHM13_G0031735	ZAP70	ZAP70	protein_coding	protein_coding	0.88	1.16333	0.84	1.08	1	1	-0.0233208	0.0152043			1_to_1	identical gene model		14;7;13;3;7;6;3;2	14;7;13;3;7;6;3;2	8	8	0	Gap, Path Problem				1	Autoimmune disease, multisystem, infantile-onset, 2;Immunodeficiency 48	3;3	known_molec_cause;known_molec_cause	0	Orphanet_911	0.7682	0
iPSC_NPC	ENSG00000115091	ACTR3	ENSG00000115091	CHM13_G0032087	ACTR3	ACTR3	protein_coding	protein_coding	38.63	49.47	40.785	51.77	1	1	-0.0220472	0.0152904			1_to_1	exon_length_diff		4;12;5;7;12;3;2;3	4;12;5;7;12;3;2;3	8	8	0	Variation, Path Problem								0	EFO_0007788	0.38959	0
iPSC_NPC	ENSG00000115107	STEAP3	ENSG00000115107	CHM13_G0032131	STEAP3	MSTRG.3202	protein_coding	protein_coding	0.2575		0.255		1	0					1_to_1	transcript_count_diff		6;6;5;6	6;7;7;6;6;6;5;6	4	8	0	Path Problem				1	?Anemia, hypochromic microcytic, with iron overload 2	3	known_molec_cause	0	Orphanet_300298	0.50337	0
iPSC_NPC	ENSG00000115109	EPB41L5	ENSG00000115109	CHM13_G0032143	EPB41L5	EPB41L5	protein_coding	protein_coding	12.825	16.505	12.575	16.63	1	1	-0.0229381	0.0152043			1_to_1	identical gene model	0.999593	25;24;17;17;24;4;6;5;3;4	25;24;17;17;24;4;6;5;3;4	10	10	0	Path Problem			High Signal Region					0	EFO_0004509	0.44335	0
iPSC_NPC	ENSG00000115112	TFCP2L1	ENSG00000115112	CHM13_G0032165	TFCP2L1	TFCP2L1	protein_coding	protein_coding	0.12	0.17	0.12	0.17	0	1	-0.160679	0.333918			1_to_1	identical gene model	0.999226	15;4	15;4	2	2	0	Path Problem								0	EFO_0004509	0.47054	0
iPSC_NPC	ENSG00000115128	SF3B6	ENSG00000115128	CHM13_G0030306	SF3B6	SF3B6	protein_coding	protein_coding	291.217	373.35	295.705	375.055	1	1	-0.0229907	0.0152043			1_to_1	identical gene model	0.999725	4;2	4;2	2	2	0	Variation								0	EFO_0007986	0.099619	0
iPSC_NPC	ENSG00000115129	TP53I3	ENSG00000115129	CHM13_G0030308	TP53I3	TP53I3	protein_coding	protein_coding	25.57	32.08	25.65	31.055	1	1	0.0164322	0.825248			1_to_1	exon_length_diff		5;6;4;4;3;2	5;6;4;4;3;2	6	6	0	Variation								0	EFO_0000304	0.24736	0
iPSC_NPC	ENSG00000115137	DNAJC27	ENSG00000115137	CHM13_G0030327	DNAJC27	DNAJC27	protein_coding	protein_coding	2.015	2.57167	1.96	2.57	1	1	-0.0224486	0.0152043			1_to_1	identical gene model	0.99976	6;7;9;6;5;4;3	6;7;9;6;5;4;3	7	7	0									0	EFO_0004341	0.389	0
iPSC_NPC	ENSG00000115138	POMC	ENSG00000115138	CHM13_G0030336	POMC	POMC	protein_coding	protein_coding	1.314	1.652	1.13	1.44	1	1	-0.0229168	0.0152043			1_to_1	identical gene model		4;3;3;4;4	4;3;3;4;4	5	5	0					1	Obesity, adrenal insufficiency, and red hair due to POMC deficiency;{Obesity, early-onset, susceptibility to}	3;3	known_molec_cause;known_molec_cause	0	MONDO_0012335	0.68416	0
iPSC_NPC	ENSG00000115145	STAM2	ENSG00000115145	CHM13_G0032621	STAM2	STAM2	protein_coding	protein_coding	10.8633	9.31333	10.02	8.73	1	1	1.04131	0.000601753			1_to_1	transcript_count_diff		14;2;12;11;6;6	14;15;2;12;11;6;6	6	7	0	Path Problem								0	EFO_0007347	0.36958	0
iPSC_NPC	ENSG00000115155	OTOF	ENSG00000115155	CHM13_G0030366	OTOF	OTOF	protein_coding	protein_coding	0.77	0.58	0.77	0.58	0	1	-0.0228637	0.0152043			1_to_1	exon_length_diff		47;30;29;29;46;5;3	47;30;29;29;46;5;3	7	7	0	Variation				1	Auditory neuropathy, autosomal recessive, 1;Deafness, autosomal recessive 6;Deafness, autosomal recessive 9	3;3;3	known_molec_cause;known_molec_cause;known_molec_cause	1	MONDO_0010986	0.8197	0
iPSC_NPC	ENSG00000115159	GPD2	ENSG00000115159	CHM13_G0032667	GPD2	GPD2	protein_coding	protein_coding	4.03333	5.16667	3.78	4.815	1	1	-0.0234006	0.0152043			1_to_1	identical gene model	0.999957	4;17;17;4;12;18;17;19;5;5;4;3;2	4;17;17;4;12;18;17;19;5;5;4;3;2	13	13	0	Path Problem				1	{Type 2 diabetes mellitus, susceptibility to}	3	known_molec_cause	0	MONDO_0005148	0.69658	0
iPSC_NPC	ENSG00000115163	CENPA	ENSG00000115163	CHM13_G0030373	CENPA	CENPA	protein_coding	protein_coding	10.0417	12.6783	8.9	10.77	1	1	-0.00476837	0.809206			1_to_1	identical gene model	0.998903	4;5;5;4;5;6	4;5;5;4;5;6	6	6	0									0	EFO_0000571	0.18381	0
iPSC_NPC	ENSG00000115165	CYTIP	ENSG00000115165	CHM13_G0032678	CYTIP	CYTIP	protein_coding	protein_coding	0.765	0.98	0.765	0.98	1	1	-0.0227659	0.0152043			1_to_1	exon_length_diff		8;9;9;7;7;3;2;6	8;9;9;7;7;3;2;6	8	8	0	Path Problem								0	MONDO_0005148	0.36054	0
iPSC_NPC	ENSG00000115170	ACVR1	ENSG00000115170	CHM13_G0032681	ACVR1	ACVR1	protein_coding	protein_coding	6.24833	8.075	6.425	8.215	1	1	-0.0348005	0.0681268			1_to_1	identical gene model	0.999014	11;11;10;12;12;12;12;3;4;4;5	11;11;10;12;12;12;12;3;4;4;5	11	11	0	Path Problem				1	Fibrodysplasia ossificans progressiva;Myeloproliferative disorder	3;2	known_molec_cause;linakge_mapping	0	Orphanet_337	0.7987	1			yes
iPSC_NPC	ENSG00000115183	TANC1	ENSG00000115183	CHM13_G0032705	TANC1	MSTRG.3245	protein_coding	protein_coding	12.935	3.58333	13.325	3.535	1	1	2.36724	7.49819e-05			1_to_1	transcript_count_diff		27;2;2;8;2	27;25;26;25;26;26;27;27;2;2;13;8;2	5	13	0	Path Problem								0	EFO_0009270	0.38069	0
iPSC_NPC	ENSG00000115194	SLC30A3	ENSG00000115194	CHM13_G0030397	SLC30A3	SLC30A3	protein_coding	protein_coding	0.605	0.78	0.305	0.395	1	1	-0.0228942	0.0152043			1_to_1	exon_length_diff		8;4;3;7;6;6;6;3;4;5	8;4;3;7;6;6;6;3;4;5	10	10	0	Clone Problem								0	EFO_0004530	0.23822	0
iPSC_NPC	ENSG00000115204	MPV17	ENSG00000115204	CHM13_G0030401	MPV17	MPV17	protein_coding	protein_coding	52.8783	68.24	54.62	69.13	1	1	-0.0230688	0.0152043			1_to_1	identical gene model	0.999995	7;8;7;4;6;6;8;8;6;5;7;8;1;8;5;9;3;5;6;3;4;3;2	7;8;7;4;6;6;8;8;6;5;7;8;1;8;5;9;3;5;6;3;4;3;2	23	23	0	Clone Problem				1	Brachydactyly, type B2;Charcot-Marie-Tooth disease, axonal, type 2EE;Mitochondrial DNA depletion syndrome 6 (hepatocerebral type);Multiple synostoses syndrome 1;Stapes ankylosis with broad thumbs and toes;Symphalangism, proximal, 1A;Tarsal-carpal coalition syndrome	3;3;3;3;3;3;3	known_molec_cause;known_molec_cause;known_molec_cause;known_molec_cause;known_molec_cause;known_molec_cause;known_molec_cause	1	MONDO_0009747	0.83813	0
iPSC_NPC	ENSG00000115207	GTF3C2	ENSG00000115207	CHM13_G0030402	GTF3C2	GTF3C2	protein_coding	protein_coding	25.3267	31.2967	25.235	31.58	1	1	-0.665414	0.0027914			1_to_1	transcript_count_diff		19;19;5;3;3;10;6;2;12;3;2;4;4;3	19;19;5;20;3;3;10;6;2;12;3;2;4;4;3	14	15	0	Clone Problem								0	EFO_0000305	0.15472	0
iPSC_NPC	ENSG00000115211	EIF2B4	ENSG00000115211	CHM13_G0030405	EIF2B4	EIF2B4	protein_coding	protein_coding	20.2017	26.3667	18.15	23.07	1	1	-0.0351533	0.0152043			1_to_1	exon_length_diff		13;14;2;14;13;13;12;12;3;7;6;3	13;14;2;14;13;13;12;12;3;7;6;3	12	12	0					1	Leukoencephalopathy with vanishing white matter;Ovarioleukodystrophy	3;3	known_molec_cause;known_molec_cause	0	Orphanet_99853	0.78969	0
iPSC_NPC	ENSG00000115216	NRBP1	ENSG00000115216	CHM13_G0030410	NRBP1	NRBP1	protein_coding	protein_coding	31.34	40.89	28.215	36.51	1	1	-0.0252107	0.0201035			1_to_1	identical gene model	0.999792	19;18;19;5;3;3;4;11;4	19;18;19;5;3;3;4;11;4	9	9	0									0	EFO_0000305	0.15815	0
iPSC_NPC	ENSG00000115221	ITGB6	ENSG00000115221	CHM13_G0032726	ITGB6	ITGB6	protein_coding	protein_coding					0	0					1_to_1	exon_length_diff		13;15;15;4;14;13;16;3	13;15;15;4;14;13;16;3	8	8	0	Path Problem			High Signal Region	1	Amelogenesis imperfecta, type IH	3	known_molec_cause	0	Orphanet_88661	0.69289	0
iPSC_NPC	ENSG00000115226	FNDC4	ENSG00000115226	CHM13_G0030415	FNDC4	FNDC4	protein_coding	protein_coding	7.96833	16.1417	7.785	15.015	1	1	-0.707876	0.0152043			1_to_1	exon_count_diff		7;5;5	7;4;4	3	3	0									0	EFO_0004530	0.096745	0
iPSC_NPC	ENSG00000115232	ITGA4	ENSG00000115232	CHM13_G0033053	ITGA4	ITGA4	protein_coding	protein_coding	5.62667	3.116	1.275	0.32	1	1	3.36805	0.0152043			1_to_1	transcript_count_diff		2;5;28;10;16;3;3;4;3;8;2	2;5;28;28;10;16;3;3;4;3;8;2	11	12	0									0	EFO_0000384	0.66867	0
iPSC_NPC	ENSG00000115233	PSMD14	ENSG00000115233	CHM13_G0032739	PSMD14	PSMD14	protein_coding	protein_coding	103.227	132.387	101.755	128.47	1	1	-0.0241603	0.0152043			1_to_1	exon_length_diff		12;3;6;5;2	12;3;6;5;2	5	5	0	Path Problem								0	EFO_0000764	0.46197	0
iPSC_NPC	ENSG00000115234	SNX17	ENSG00000115234	CHM13_G0030406	SNX17	SNX17	protein_coding	protein_coding	27.1433	32.0633	27.305	29.93	1	1	0.0376885	0.352015			1_to_1	exon_length_diff		14;2;15;14;8;16;4;3;12;3	14;2;15;14;8;16;4;3;12;3	10	10	0									0	EFO_0004530	0.3855	0
iPSC_NPC	ENSG00000115239	ASB3	ENSG00000115239	CHM13_G0030816	ASB3	ASB3	protein_coding	protein_coding	8.245	10.2383	7.625	9.25	1	1	0.0405391	0.174078			1_to_1	exon_length_diff		10;5;3;10;10;10;9;9;2;5;5;5;4;3;5;4	10;5;3;10;10;10;9;9;2;5;5;5;4;3;5;4	16	16	0									0	HP_0000303	0.3683	0
iPSC_NPC	ENSG00000115241	PPM1G	ENSG00000115241	CHM13_G0030408	PPM1G	PPM1G	protein_coding	protein_coding	170.118	218.03	180.33	226.325	1	1	-0.0226789	0.0152043			1_to_1	identical gene model	0.999915	8;10;2	8;10;2	3	3	0									0	EFO_0004530	0.17511	0
iPSC_NPC	ENSG00000115252	PDE1A	ENSG00000115252	CHM13_G0033065	PDE1A	PDE1A	protein_coding	protein_coding	0.74	0.96	0.74	0.96	1	1	-0.0231738	0.0152043			1_to_1	exon_length_diff		15;14;14;13;15;6;6;5;5	15;14;14;13;15;6;6;5;5	9	9	0				High Signal Region					0	EFO_0001645	0.55385	0
iPSC_NPC	ENSG00000115255	REEP6	ENSG00000115255	CHM13_G0027069	REEP6	REEP6	protein_coding	protein_coding	47.6317	60.755	44.155	56.48	1	1	-0.023281	0.0152043			1_to_1	identical gene model		3;5;6;5	3;5;6;5	4	4	0					1	Retinitis pigmentosa 77	3	known_molec_cause	0	Orphanet_791	0.75098	0
iPSC_NPC	ENSG00000115257	PCSK4	ENSG00000115257	CHM13_G0027068	PCSK4	PCSK4	protein_coding	protein_coding	19.915	28.0767	19.255	26.33	1	1	-0.561179	0.000196536			1_to_1	exon_count_diff		15;12;10;14;2;12;4;2;5;6;6;3;5	15;10;10;13;2;11;4;2;5;6;6;3;5	13	13	0									0	EFO_0006318	0.11087	0
iPSC_NPC	ENSG00000115263	GCG	ENSG00000115263	CHM13_G0032758	GCG	GCG	protein_coding	protein_coding					0	0					1_to_1	identical gene model		6;2;6;2;4	6;2;6;2;4	5	5	0	Path Problem								0	EFO_0000519	0.23619	0
iPSC_NPC	ENSG00000115266	APC2	ENSG00000115266	CHM13_G0027065	APC2	APC2	protein_coding	protein_coding	5.46333	6.97667	4.995	6.425	1	1	0.00848536	0.59048			1_to_1	exon_length_diff		5;15;15;6;14;14;4;14	5;15;15;6;14;14;4;14	8	8	0					1	Cortical dysplasia, complex, with other brain malformations 10;Intellectual developmental disorder, autosomal recessive 74	3;3	known_molec_cause;known_molec_cause	0	MONDO_0019349	0.60876	0
iPSC_NPC	ENSG00000115267	IFIH1	ENSG00000115267	CHM13_G0032761	IFIH1	IFIH1	protein_coding	protein_coding					0	0					1_to_1	identical gene model		16;16;15;2;2;2	16;16;15;2;2;2	6	6	0	Path Problem				1	Aicardi-Goutieres syndrome 7;Immunodeficiency 95;Singleton-Merten syndrome 1;{Diabetes mellitus, insulin-dependent, 19}	3;3;3;2	known_molec_cause;known_molec_cause;known_molec_cause;linakge_mapping	1	Orphanet_51	0.81886	0
iPSC_NPC	ENSG00000115268	RPS15	ENSG00000115268	CHM13_G0027063	RPS15	RPS15	protein_coding	protein_coding	457.222	566.68	484.95	599.81	1	1	0.0151048	0.181468			1_to_1	identical gene model		4;4;4;4;3;4;4;5;4;3;3;4	4;4;4;4;3;4;4;5;4;3;3;4	12	12	0									0	Orphanet_586	0.49338	0
iPSC_NPC	ENSG00000115271	GCA	ENSG00000115271	CHM13_G0032762	GCA	GCA	protein_coding	protein_coding	3.12	4.02	3.62	4.57	1	1	-0.0215129	0.0175691			1_to_1	identical gene model		6;5;5;8;4;6;7;5;8;5	6;5;5;8;4;6;7;5;8;5	10	10	0	Path Problem			High Signal Region					0	EFO_0004587	0.29337	0
iPSC_NPC	ENSG00000115274	INO80B	ENSG00000115274	CHM13_G0031224	INO80B	INO80B	protein_coding	protein_coding	28.435	36.4833	28.61	37.745	1	1	-0.0200139	0.0152043			1_to_1	identical gene model	0.999955	5;5;5;5;4;5;5;4;4	5;5;5;5;4;5;5;4;4	9	9	0									0	EFO_0000519	0.18479	0
iPSC_NPC	ENSG00000115275	MOGS	ENSG00000115275	CHM13_G0031227	MOGS	MOGS	protein_coding	protein_coding	11.0617	14.11	11.035	14.355	1	1	-0.00660945	0.519356			1_to_1	identical gene model	0.999235	4;4;2;3;6;5;3;4;3;4;5;5;3;3;3;4;2;4;2	4;4;2;3;6;5;3;4;3;4;5;5;3;3;3;4;2;4;2	19	19	0					1	Congenital disorder of glycosylation, type IIb	3	known_molec_cause	1	MONDO_0011629	0.80126	0
iPSC_NPC	ENSG00000115282	TTC31	ENSG00000115282	CHM13_G0031231	TTC31	TTC31	protein_coding	protein_coding	11.1033	11.61	11.75	10.885	1	1	-0.0431703	0.623311			1_to_1	exon_count_diff		7;13;12;10;9;8;12;2;7;7;7;5;6	7;13;11;10;9;8;12;2;7;7;7;4;6	13	13	0									0	EFO_0004309	0.1863	0
iPSC_NPC	ENSG00000115286	NDUFS7	ENSG00000115286	CHM13_G0027058	NDUFS7	NDUFS7	protein_coding	protein_coding	6.97333	31.7217	6.695	31.975	1	1	-0.69731	0.0152043			1_to_1	exon_count_diff		8;6;10;5;6;8;7;6;8;8;9;10;7;7;7;6;7;6;2;1	8;5;9;5;6;8;7;5;8;7;8;10;7;6;7;5;6;5;2;1	20	20	0					1	Mitochondrial complex I deficiency, nuclear type 3	3	known_molec_cause	0	MONDO_0100133	0.66663	0
iPSC_NPC	ENSG00000115289	PCGF1	ENSG00000115289	CHM13_G0031235	PCGF1	PCGF1	protein_coding	protein_coding	24.25	31.6533	24.9	33.39	1	1	-0.030239	0.0177654			1_to_1	identical gene model	0.999885	9;6;8;2;9;2;2	9;6;8;2;9;2;2	7	7	0									0	Orphanet_552	0.070492	0
iPSC_NPC	ENSG00000115290	GRB14	ENSG00000115290	CHM13_G0032772	GRB14	GRB14	protein_coding	protein_coding	1.205	1.835	1.115	1.85	1	1	-3.83057	0.0152043			1_to_1	transcript_count_diff		14;14;2;12;7;4	14;14;2;13;12;7;4	6	7	0	Path Problem								0	EFO_0004530	0.41206	0
iPSC_NPC	ENSG00000115295	CLIP4	ENSG00000115295	CHM13_G0030458	CLIP4	CLIP4	protein_coding	protein_coding	3.01	3.3	2.605	2.47	1	1	1.5467	0.0152043			1_to_1	transcript_count_diff		15;16;15;16;14;16;6;2;2;5;3;2	15;16;15;16;14;16;16;6;2;2;5;3;2	12	13	0									0	EFO_0000708	0.36349	0
iPSC_NPC	ENSG00000115297	TLX2	ENSG00000115297	CHM13_G0031236	TLX2	TLX2	protein_coding	protein_coding	0.7	0.9	0.7	0.9	0	0					1_to_1	identical gene model		4;4;2;3	4;4;2;3	4	4	0									0	EFO_1000063	0.077344	0
iPSC_NPC	ENSG00000115306	SPTBN1	ENSG00000115306	CHM13_G0030831	SPTBN1	SPTBN1	protein_coding	protein_coding	22.9167	29.7133	22.41	28.63	1	1	-0.034962	0.0152043			1_to_1	transcript_count_diff		38;36;14;2;31;6;4	38;36;36;36;14;2;31;6;4	7	9	0					1	Developmental delay, impaired speech, and behavioral abnormalities	3	known_molec_cause	0	EFO_0000311	0.583	0
iPSC_NPC	ENSG00000115307	AUP1	ENSG00000115307	CHM13_G0031238	AUP1	AUP1	protein_coding	protein_coding	66.2117	64.6467	63.955	63.76	1	1	0.244223	0.0152043			1_to_1	exon_count_diff		12;12;11;11;4;2;3;3	12;12;9;9;4;2;3;2	8	8	0									0	Orphanet_2828	0.18354	0
iPSC_NPC	ENSG00000115310	RTN4	ENSG00000115310	CHM13_G0030840	RTN4	RTN4	protein_coding	protein_coding	26.0283	33.7167	27.07	34.175	1	1	-0.019133	0.0318507			1_to_1	exon_length_diff		7;7;9;9;8;9;9;9;4;2;3;8;6;4;4	7;7;9;9;8;9;9;9;4;2;3;8;6;4;4	15	15	0									0	EFO_0004340	0.47578	0
iPSC_NPC	ENSG00000115317	HTRA2	ENSG00000115317	CHM13_G0031239	HTRA2	HTRA2	protein_coding	protein_coding	5.56333	7.16333	5.94	7.555	1	1	-0.0224836	0.0152628			1_to_1	identical gene model		9;9;6;8;6;7;7;3;2;3	9;9;6;8;6;7;7;3;2;3	10	10	0					1	3-methylglutaconic aciduria, type VIII;{Parkinson disease 13}	3;3	known_molec_cause;known_molec_cause	0	Orphanet_2828	0.4946	0
iPSC_NPC	ENSG00000115318	LOXL3	ENSG00000115318	CHM13_G0031240	LOXL3	LOXL3	protein_coding	protein_coding	4.01833	5.80833	3.28	4.73	1	1	-0.197475	0.0152043			1_to_1	exon_count_diff		14;10;8;12;12;11;4;4;5;4	14;9;8;12;12;11;4;4;5;4	10	10	0					1	Myopia 28, autosomal recessive	3	known_molec_cause	0	MONDO_0017359	0.41578	0
iPSC_NPC	ENSG00000115325	DOK1	ENSG00000115325	CHM13_G0031241	DOK1	DOK1	protein_coding	protein_coding	3.25167	4.20333	3.095	4.045	1	1	-0.0229289	0.0152043			1_to_1	identical gene model		5;4;5;3;4;4;2;5;2;4;4;4;3	5;4;5;3;4;4;2;5;2;4;4;4;3	13	13	0					1	[Blood group, Dombrock]	3	known_molec_cause	0	MONDO_0024622	0.25141	0
iPSC_NPC	ENSG00000115339	GALNT3	ENSG00000115339	CHM13_G0032786	GALNT3	GALNT3	protein_coding	protein_coding	0.8625	3.24	0.43	3.24	1	0					1_to_1	transcript_count_diff		11;8;8;6;3;2;3;3	11;8;12;11;8;6;3;2;3;3	8	10	0	Path Problem				1	Hypotrichosis 1;Tumoral calcinosis, hyperphosphatemic, familial, 1	3;3	known_molec_cause;known_molec_cause	0	Orphanet_306661	0.72273	0
iPSC_NPC	ENSG00000115350	POLE4	ENSG00000115350	CHM13_G0031254	POLE4	POLE4	protein_coding	protein_coding	32.2617	41.395	34.085	43.025	1	1	-0.0291372	0.0684983			1_to_1	identical gene model	0.99908	4;3;4;5;4;2	4;3;4;5;4;2	6	6	0									0	MONDO_0011962	0.2267	0
iPSC_NPC	ENSG00000115353	TACR1	ENSG00000115353	CHM13_G0031255	TACR1	TACR1	protein_coding	protein_coding	0.63	0.86	0.63	0.86	0	0					1_to_1	identical gene model	0.99977	5;4;2	5;4;2	3	3	0		Error_Kmer		High Signal Region					0	EFO_0006911	0.59654	0
iPSC_NPC	ENSG00000115355	CCDC88A	ENSG00000115355	CHM13_G0030850	CCDC88A	CCDC88A	protein_coding	protein_coding	23.77	31.5267	21.88	28.77	1	1	-0.0592141	0.0152043			1_to_1	exon_length_diff		32;33;33;34;33;32;19;19;5;25;16;7;22;18;2;18;25;4;11;32;34;16;3;13;12;5;18;6;17;5;13;27;26;26;8;3;4;2;6;3;7;16;9;16;16;14;14;7;14;2;13;13;14;13;10;11;9;11;3;10;2;2;7;7;3;3;1;2	32;33;33;34;33;32;19;19;5;25;16;7;22;18;2;18;25;4;11;32;34;16;3;13;12;5;18;6;17;5;13;27;26;26;8;3;4;2;6;3;7;16;9;16;16;14;14;7;14;2;13;13;14;13;10;11;9;11;3;10;2;2;7;7;3;3;1;2	68	68	0					1	?PEHO syndrome-like	3	known_molec_cause	0	Orphanet_99807	0.50309	0
iPSC_NPC	ENSG00000115361	ACADL	ENSG00000115361	CHM13_G0033517	ACADL	ACADL	protein_coding	protein_coding	0.583333	0.75	0.33	0.44	1	1	-0.0230288	0.0152043			1_to_1	identical gene model	0.999374	11;11;2;3;3	11;11;2;3;3	5	5	0									0	EFO_0005116	0.43796	0
iPSC_NPC	ENSG00000115363	EVA1A	ENSG00000115363	CHM13_G0031259	EVA1A	EVA1A	protein_coding	protein_coding	1.47	1.88	1.305	1.665	1	1	-0.0229544	0.0152043			1_to_1	exon_length_diff		3;4;4;4;5;2;4;3;3;4;3	3;4;4;4;5;2;4;3;3;4;3	11	11	0									0	EFO_0009270	0.43623	0
iPSC_NPC	ENSG00000115364	MRPL19	ENSG00000115364	CHM13_G0031265	MRPL19	MRPL19	protein_coding	protein_coding	12.4883	16.0283	12.175	15.695	1	1	-0.0229945	0.0152043			1_to_1	identical gene model		6;2;6;7;5;2;3	6;2;6;7;5;2;3	7	7	0									0	EFO_0008328	0.059179	0
iPSC_NPC	ENSG00000115365	LANCL1	ENSG00000115365	CHM13_G0033521	LANCL1	LANCL1	protein_coding	protein_coding	6.775	9.07	6.355	9.02	1	1	-0.236537	0.0617144			1_to_1	exon_length_diff		10;9;10;10;10;4;6;6	10;9;10;10;10;4;6;6	8	8	0									0	EFO_0004696	0.34845	0
iPSC_NPC	ENSG00000115368	WDR75	ENSG00000115368	CHM13_G0033136	WDR75	WDR75	protein_coding	protein_coding	7.51	9.73167	7.745	9.765	1	1	-0.025174	0.756992			1_to_1	exon_length_diff		22;5;4;21;21;4;2	22;5;4;21;21;4;2	7	7	0									0	EFO_0004346	0.25109	0
iPSC_NPC	ENSG00000115380	EFEMP1	ENSG00000115380	CHM13_G0030860	EFEMP1	MSTRG.3080	protein_coding	protein_coding	7.79	8.83	4.315	3.785	1	1	0.0994614	0.681462			1_to_1	transcript_count_diff		12;11;9;6;5;4;6;6;6;5;4;2;4;2	11;12;11;9;6;5;4;6;6;6;5;4;2;4;2	14	15	0					1	Doyne honeycomb degeneration of retina	3	known_molec_cause	0	HP_0000023	0.5812	0
iPSC_NPC	ENSG00000115386	REG1A	ENSG00000115386	CHM13_G0031302	REG1A	REG1A	protein_coding	protein_coding	4.22667	5.49333	5.9	7.32	1	1	-0.0219134	0.0153451			1_to_1	identical gene model	0.999496	3;6;2;4	3;6;2;4	4	4	0									0	HP_0100806	0.081228	0
iPSC_NPC	ENSG00000115392	FANCL	ENSG00000115392	CHM13_G0030880	FANCL	FANCL	protein_coding	protein_coding	27.0083	34.895	25.75	33.015	1	1	-0.0227385	0.0152043			1_to_1	identical gene model		13;14;14;10;10;6;2;11;5;6	13;14;14;10;10;6;2;11;5;6	10	10	0				High Signal Region	1	Fanconi anemia, complementation group L	3	known_molec_cause	1	MONDO_0019391	0.81272	0
iPSC_NPC	ENSG00000115414	FN1	ENSG00000115414	CHM13_G0033559	FN1	FN1	protein_coding	protein_coding	32.11	41.5467	33.97	43.185	1	1	0.0896313	0.0949039			1_to_1	exon_length_diff		46;45;47;46;44;45;45;46;19;45;44;2;21;4;2;2;2;3;2;4;4;5;5;3;2;13;2	46;45;47;46;44;45;45;46;19;45;44;2;21;4;2;2;2;3;2;4;4;5;5;3;2;13;2	27	27	0					1	Amyotrophy, hereditary neuralgic;Camptodactyly-arthropathy-coxa vara-pericarditis syndrome;Glomerulopathy with fibronectin deposits 2;Spondylometaphyseal dysplasia, corner fracture type	3;3;3;3	known_molec_cause;known_molec_cause;known_molec_cause;known_molec_cause	0	Orphanet_93315	0.763	0
iPSC_NPC	ENSG00000115415	STAT1	ENSG00000115415	CHM13_G0033167	STAT1	STAT1	protein_coding	protein_coding	1.56667	2.04333	1.435	1.89	1	1	-0.0661792	0.23564			1_to_1	exon_length_diff		25;25;26;25;7;24;26;7;7;24;10;6;25;25;25;24;26;24;24;23;22;22;22;24;5;18;13;12;5;4	25;25;26;25;7;24;26;7;7;24;10;6;25;25;25;24;26;24;24;23;22;22;22;24;5;18;13;12;5;4	30	30	0					1	Immunodeficiency 31A, mycobacteriosis, autosomal dominant;Immunodeficiency 31B, mycobacterial and viral infections, autosomal recessive;Immunodeficiency 31C, chronic mucocutaneous candidiasis, autosomal dominant	3;3;3	known_molec_cause;known_molec_cause;known_molec_cause	1	Orphanet_1334	0.80859	0
iPSC_NPC	ENSG00000115419	GLS	ENSG00000115419	CHM13_G0033166	GLS	MSTRG.3311	protein_coding	protein_coding	20.4317	22.8567	18.88	20.075	1	1	0.414696	0.0100572			1_to_1	transcript_count_diff		18;15;2;3;4;11;6;5;4;4;5;7;4;5;2	17;18;15;2;3;4;11;6;5;4;4;5;7;4;5;2	15	16	0					1	?Infantile cataract, skin abnormalities, glutamate excess, and impaired intellectual development;Developmental and epileptic encephalopathy 71;Global developmental delay, progressive ataxia, and elevated glutamine	3;3;3	known_molec_cause;known_molec_cause;known_molec_cause	0	EFO_0010257	0.58619	0
iPSC_NPC	ENSG00000115421	PAPOLG	ENSG00000115421	CHM13_G0030907	PAPOLG	PAPOLG	protein_coding	protein_coding	2.275	2.97333	1.68	2.115	1	1	-0.0229032	0.0152043			1_to_1	exon_length_diff		19;21;22;20;5;11;4	19;21;22;20;5;11;4	7	7	0									0	EFO_0010128	0.23347	0
iPSC_NPC	ENSG00000115423	DNAH6	ENSG00000115423	CHM13_G0031346	DNAH6	DNAH6	protein_coding	protein_coding	2.055	2.66833	1.9	2.405	1	1	-0.0230781	0.0152043			1_to_1	identical gene model	0.999672	11;77;4;9;11	11;77;4;9;11	5	5	0									0	EFO_0004209	0.20855	0
iPSC_NPC	ENSG00000115425	PECR	ENSG00000115425	CHM13_G0033572	PECR	PECR	protein_coding	protein_coding	16.1733	21.0133	16.815	22.545	1	1	-0.0286645	0.0383837			1_to_1	identical gene model	0.999948	8;8;7;4;7;4;3;3	8;8;7;4;7;4;3;3	8	8	0									0	MONDO_0007079	0.18455	0
iPSC_NPC	ENSG00000115446	UNC50	ENSG00000115446	CHM13_G0031746	UNC50	UNC50	protein_coding	protein_coding	45.4333	57.38	44.39	55.77	1	1	0.0120165	0.669897			1_to_1	exon_length_diff		5;6;6;3;2;2	5;6;6;3;2;2	6	6	0	Path Problem								0	Orphanet_994;Orphanet_109007	0.11827	0
iPSC_NPC	ENSG00000115457	IGFBP2	ENSG00000115457	CHM13_G0033591	IGFBP2	IGFBP2	protein_coding	protein_coding	87.1667	117.032	89.84	122.2	1	1	-0.0810538	0.0152043			1_to_1	exon_length_diff		3;4;2;4;3	3;4;2;4;3	5	5	0									0	EFO_0004747	0.30758	0
iPSC_NPC	ENSG00000115459	ELMOD3	ENSG00000115459	CHM13_G0031368	ELMOD3	ELMOD3	protein_coding	protein_coding	12.9183	16.415	12.52	16.545	1	1	0.0198373	0.485075			1_to_1	exon_length_diff		3;9;12;12;12;15;13;14;7;5;4;11;8;13;6;10;10;12;5;5;5;2	3;9;12;12;12;15;13;14;7;5;4;11;8;13;6;10;10;12;5;5;5;2	22	22	0					1	?Deafness, autosomal dominant 81;?Deafness, autosomal recessive 88	3;3	known_molec_cause;known_molec_cause	0	MONDO_0019588	0.46626	0
iPSC_NPC	ENSG00000115461	IGFBP5	ENSG00000115461	CHM13_G0033592	IGFBP5	IGFBP5	protein_coding	protein_coding	782.368	1000.87	771.96	971.925	1	1	-0.0238339	0.0152043			1_to_1	identical gene model	0.99999	4;2;2	4;2;2	3	3	0									0	EFO_0007814	0.36457	0
iPSC_NPC	ENSG00000115464	USP34	ENSG00000115464	CHM13_G0030925	USP34	USP34	protein_coding	protein_coding	31.8083	19.2867	28.915	15.335	1	1	4.21175	1.04188e-05			1_to_1	transcript_count_diff		80;26;7;3;28;2;2;6;5;6;5;3;2;3;4;2;24;2;5;4;4;13	80;26;7;80;79;81;3;60;28;2;2;6;5;6;5;3;2;3;4;2;24;2;5;4;4;13	22	26	0									0	EFO_0004833	0.37269	0
iPSC_NPC	ENSG00000115468	EFHD1	ENSG00000115468	CHM13_G0033926	EFHD1	EFHD1	protein_coding	protein_coding	6.19667	7.86833	6.375	8.105	1	1	-0.0236583	0.0152043			1_to_1	identical gene model	0.999862	4;4;5;4;3;3;4	4;4;5;4;3;3;4	7	7	0									0	EFO_0004735	0.44002	0
iPSC_NPC	ENSG00000115474	KCNJ13	ENSG00000115474	CHM13_G0033931	KCNJ13	KCNJ13	protein_coding	protein_coding	11.2083	14.28	14.17	17.85	1	1	-0.0215958	0.0228931			1_to_1	identical gene model		3;3;2;2;3	3;3;2;2;3	5	5	0					1	Leber congenital amaurosis 16;Snowflake vitreoretinal degeneration	3;3	known_molec_cause;known_molec_cause	0	MONDO_0018998	0.71586	0
iPSC_NPC	ENSG00000115484	CCT4	ENSG00000115484	CHM13_G0030942	CCT4	CCT4	protein_coding	protein_coding	63.6217	81.3017	68.015	87.74	1	1	-0.0227819	0.0152043			1_to_1	identical gene model	0.999484	14;13;4;2	14;13;4;2	4	4	0									0	MONDO_0008170	0.26549	0
iPSC_NPC	ENSG00000115486	GGCX	ENSG00000115486	CHM13_G0031382	GGCX	GGCX	protein_coding	protein_coding	32.225	41.1883	33.48	42.75	1	1	-0.0170001	0.019354			1_to_1	exon_length_diff		15;3;14;4;2;6;4;4;2;3	15;3;14;4;2;6;4;4;2;3	10	10	0					1	Pseudoxanthoma elasticum-like disorder with multiple coagulation factor deficiency;Vitamin K-dependent clotting factors, combined deficiency of, 1	3;3	known_molec_cause;known_molec_cause	0	Orphanet_91135	0.7419	0
iPSC_NPC	ENSG00000115488	NEU2	ENSG00000115488	CHM13_G0033937	NEU2	NEU2	protein_coding	protein_coding					0	0					1_to_1	identical gene model	0.999469	2	2	1	1	0									0	EFO_0004570	0.46197	0
iPSC_NPC	ENSG00000115504	EHBP1	ENSG00000115504	CHM13_G0030962	EHBP1	EHBP1	protein_coding	protein_coding	6.99333	8.54833	5.79	6.53	1	1	0.0095824	0.814002			1_to_1	identical gene model		23;5;5;4;9;4;5;6;23;25;2;23;3;4;5;2;6;10;4;2	23;5;5;4;9;4;5;6;23;25;2;23;3;4;5;2;6;10;4;2	20	20	0				High Signal Region	1	{Prostate cancer, hereditary, 12}	3	known_molec_cause	0	EFO_0004611	0.42302	0
iPSC_NPC	ENSG00000115507	OTX1	ENSG00000115507	CHM13_G0030968	OTX1	OTX1	protein_coding	protein_coding	61.085	77.695	48.015	61.275	1	1	-0.0232038	0.0152043			1_to_1	identical gene model		5;2;5;2;5;3	5;2;5;2;5;3	6	6	0									0	EFO_0001663	0.47179	0
iPSC_NPC	ENSG00000115514	TXNDC9	ENSG00000115514	CHM13_G0031763	TXNDC9	TXNDC9	protein_coding	protein_coding	12.4317	16.0833	11.535	14.69	1	1	-0.0231599	0.0152043			1_to_1	identical gene model	0.999876	5;3;4;4;4;5;5;2;3	5;3;4;4;4;5;5;2;3	9	9	0	Path Problem								0	EFO_0000731	0.15018	0
iPSC_NPC	ENSG00000115520	COQ10B	ENSG00000115520	CHM13_G0033242	COQ10B	COQ10B	protein_coding	protein_coding	5.19833	6.645	4.585	5.955	1	1	-0.0185549	0.575799			1_to_1	exon_length_diff		5;4;2;5	5;4;2;5	4	4	0									0	EFO_0008328	0.14925	0
iPSC_NPC	ENSG00000115523	GNLY	ENSG00000115523	CHM13_G0031391	GNLY	GNLY	protein_coding	protein_coding	1.07	1.41	1.07	1.41	1	1	-0.022776	0.0152043			1_to_1	exon_length_diff		3;4;3;4;3;4;5;6;5;6;5;3;2;5	3;4;3;4;3;4;5;6;5;6;5;3;2;5	14	14	0									0	EFO_0007937	0.27052	0
iPSC_NPC	ENSG00000115524	SF3B1	ENSG00000115524	CHM13_G0033239	SF3B1	SF3B1	protein_coding	protein_coding	50.5383	60.915	50.88	61.85	1	1	-0.0265637	0.362774			1_to_1	transcript_count_diff		25;26;25;24;2;5;2;2;2;2;7;5;4;4	25;26;25;24;26;25;2;5;2;2;2;2;7;5;4;4	14	16	0					1	Myelodysplastic syndrome, somatic	3	known_molec_cause	0	EFO_0000095	0.74137	1			yes
iPSC_NPC	ENSG00000115525	ST3GAL5	ENSG00000115525	CHM13_G0031398	ST3GAL5	ST3GAL5	protein_coding	protein_coding	1.11	1.79333	0.845	1.69	1	1	-0.0680936	0.299331			1_to_1	exon_length_diff		7;4;7;7;5;6;8;5;7;8;6;8;5;8;2;6;8;6;6;8;6;7;8;4;9;7;9;9;7;8;3;6;7;8;7;8;6;6;10;8;7;9;7;8;8;6;8;9;8;7;4;8;6;5;2;6;4;8;5;4;6;6;2;5;4;5;3;3;3	7;4;7;7;5;6;8;5;7;8;6;8;5;8;2;6;8;6;6;8;6;7;8;4;9;7;9;9;7;8;3;6;7;8;7;8;6;6;10;8;7;9;7;8;8;6;8;9;8;7;4;8;6;5;2;6;4;8;5;4;6;6;2;5;4;5;3;3;3	69	69	0					1	Salt and pepper developmental regression syndrome	3	known_molec_cause	0	MONDO_0018274	0.77776	0
iPSC_NPC	ENSG00000115526	CHST10	ENSG00000115526	CHM13_G0031773	CHST10	CHST10	protein_coding	protein_coding	69.6783	89.3733	69.005	87.195	1	1	-0.0215204	0.0210563			1_to_1	identical gene model	0.996454	7;7;4;5;5;5;6;5;4;5;3;3	7;7;4;5;5;5;6;5;4;5;3;3	12	12	0	Path Problem								0	EFO_0000676	0.22758	0
iPSC_NPC	ENSG00000115539	PDCL3	ENSG00000115539	CHM13_G0031777	PDCL3	PDCL3	protein_coding	protein_coding	42.7333	54.94	46.235	58.51	1	1	-0.0283119	0.0595407			1_to_1	exon_length_diff		6;5;3	6;5;3	3	3	0	Path Problem								0	EFO_0004784	0.30905	0
iPSC_NPC	ENSG00000115540	MOB4	ENSG00000115540	CHM13_G0033246	MOB4	MOB4	protein_coding	protein_coding	7.78667	9.93667	8.355	10.605	1	1	-0.0232078	0.0152043			1_to_1	exon_length_diff		8;7;7;8;7;5;7;8	8;7;7;8;7;5;7;8	8	8	0									0	MONDO_0005090	0.18355	0
iPSC_NPC	ENSG00000115541	HSPE1	ENSG00000115541	CHM13_G0033244	HSPE1	HSPE1	protein_coding	protein_coding	335.498	451.012	345.5	454.025	1	1	-0.089398	0.0152043			1_to_1	exon_count_diff		3;2;4;3;2;3;2	3;2;4;3;2;2;2	7	7	0									0	MONDO_0005090	0.23424	0
iPSC_NPC	ENSG00000115548	KDM3A	ENSG00000115548	CHM13_G0031413	KDM3A	KDM3A	protein_coding	protein_coding	7.29833	9.37	7	9.26	1	1	-0.011392	0.563436			1_to_1	transcript_count_diff		4;27;26;22;26;4;2;2;4;6;4;5;3;4;3	4;27;26;22;26;26;4;2;2;4;6;4;5;3;4;3	15	16	0									0	MONDO_0005148	0.25206	0
iPSC_NPC	ENSG00000115556	PLCD4	ENSG00000115556	CHM13_G0033642	PLCD4	PLCD4	protein_coding	protein_coding	1.92333	0.916667	1.66	0.28	1	1	2.46362	0.00868632			1_to_1	exon_count_diff		12;5;6;16;7;14;17;6;4;17;8;3;4;5;4	11;5;6;16;7;13;17;6;4;17;8;3;4;5;4	15	15	0									0	MONDO_0011962	0.23099	0
iPSC_NPC	ENSG00000115561	CHMP3	ENSG00000115561	CHM13_G0031414	CHMP3	CHMP3	protein_coding	protein_coding	28.7933	36.89	29.825	38.34	1	1	-0.0230255	0.0152043			1_to_1	identical gene model		6;6;5;6;6;2;4;3;3	6;6;5;6;6;2;4;3;3	9	9	0									0	EFO_0000763;EFO_0000764	0.46197	0
iPSC_NPC	ENSG00000115568	ZNF142	ENSG00000115568	CHM13_G0033644	ZNF142	ZNF142	protein_coding	protein_coding	34.7933	36.4733	35.545	37.52	1	1	0.0134513	0.878198			1_to_1	identical gene model	0.999727	10;9;11;11;3;3	10;9;11;11;3;3	6	6	0					1	Neurodevelopmental disorder with impaired speech and hyperkinetic movements	3	known_molec_cause	0	MONDO_0000508	0.67601	0
iPSC_NPC	ENSG00000115590	IL1R2	ENSG00000115590	CHM13_G0031807	IL1R2	IL1R2	protein_coding	protein_coding					0	0					1_to_1	identical gene model		9;3;3;9;5;6;2;4;4	9;3;3;9;5;6;2;4;4	9	9	0	Path Problem								0	EFO_0010599	0.41339	0
iPSC_NPC	ENSG00000115592	PRKAG3	ENSG00000115592	CHM13_G0033652	PRKAG3	PRKAG3	protein_coding	protein_coding					0	0					1_to_1	identical gene model	0.999968	14;14;13;11;9;4	14;14;13;11;9;4	6	6	0					1	[Skeletal muscle glycogen content and metabolism QTL]	3	known_molec_cause	0	EFO_0000304	0.28547	0
iPSC_NPC	ENSG00000115593	SMYD1	ENSG00000115593	CHM13_G0031459	SMYD1	SMYD1	protein_coding	protein_coding					0	0					1_to_1	identical gene model	0.999676	10;9;3;4	10;9;3;4	4	4	0	Path Problem, Gap								0	EFO_0005271	0.22553	0
iPSC_NPC	ENSG00000115594	IL1R1	ENSG00000115594	CHM13_G0031809	IL1R1	IL1R1	protein_coding	protein_coding	0.33	0.28	0.33	0.28	0	1	-0.0226446	0.0152043			1_to_1	identical gene model	0.999997	5;12;11;6;11;5;11;5;12;11;10;6;5	5;12;11;6;11;5;11;5;12;11;10;6;5	13	13	0	Path Problem								0	EFO_0000685	0.54744	0
iPSC_NPC	ENSG00000115596	WNT6	ENSG00000115596	CHM13_G0033655	WNT6	WNT6	protein_coding	protein_coding	0.665	0.835	0.665	0.835	1	1	-0.0228377	0.0152043			1_to_1	identical gene model	0.9996	4;2	4;2	2	2	0									0	MONDO_0008170	0.18479	0
iPSC_NPC	ENSG00000115598	IL1RL2	ENSG00000115598	CHM13_G0031811	IL1RL2	IL1RL2	protein_coding	protein_coding	0.16	0.2	0.16	0.2	0	0					1_to_1	identical gene model		10;10;12;5	10;10;12;5	4	4	0	Path Problem								0	HP_0004933	0.41578	0
iPSC_NPC	ENSG00000115602	IL1RL1	ENSG00000115602	CHM13_G0031813	IL1RL1	IL1RL1	protein_coding	protein_coding					0	0					1_to_1	identical gene model		7;4;11;5;8;2;8;5;9	7;4;11;5;8;2;8;5;9	9	9	0	Path Problem								0	MONDO_0004979	0.51388	0
iPSC_NPC	ENSG00000115604	IL18R1	ENSG00000115604	CHM13_G0031814	IL18R1	IL18R1	protein_coding	protein_coding					0	0					1_to_1	identical gene model		11;12;2;11;4	11;12;2;11;4	5	5	0	Path Problem								0	MONDO_0004979	0.50404	0
iPSC_NPC	ENSG00000115607	IL18RAP	ENSG00000115607	CHM13_G0031816	IL18RAP	IL18RAP	protein_coding	protein_coding					0	0					1_to_1	identical gene model		12;3;10;2	12;3;10;2	4	4	0	Path Problem								0	EFO_0000274	0.42203	0
iPSC_NPC	ENSG00000115616	SLC9A2	ENSG00000115616	CHM13_G0031821	SLC9A2	SLC9A2	protein_coding	protein_coding	0.48	0.51	0.395	0.39	1	1	-0.0227839	0.0152574			1_to_1	exon_length_diff		12;2;6	12;2;6	3	3	0	Path Problem								0	MONDO_0005405	0.45667	0
iPSC_NPC	ENSG00000115641	FHL2	ENSG00000115641	CHM13_G0031869	FHL2	FHL2	protein_coding	protein_coding	3.92	2.335	3.865	2.185	1	1	1.48464	0.0152043			1_to_1	transcript_count_diff		6;7;8;6;6;7;6;6;6;6;2;3	6;7;8;7;8;6;6;7;6;6;6;6;2;3	12	14	0	Path Problem								0	EFO_0004747	0.3734	0
iPSC_NPC	ENSG00000115648	MLPH	ENSG00000115648	CHM13_G0034018	MLPH	MLPH	protein_coding	protein_coding	0.396667	0.503333	0.21	0.27	1	1	-0.0231497	0.0152043			1_to_1	identical gene model	0.99978	6;3;14;16;15;12;4;4;13;4;12;11;9;6;10;5;2;4;8;8;6;4;2	6;3;14;16;15;12;4;4;13;4;12;11;9;6;10;5;2;4;8;8;6;4;2	23	23	0					1	Griscelli syndrome, type 3	3	known_molec_cause	0	Orphanet_79478	0.58837	0
iPSC_NPC	ENSG00000115649	CNPPD1	ENSG00000115649	CHM13_G0033675	CNPPD1	CNPPD1	protein_coding	protein_coding	19.5983	25.02	20.385	25.78	1	1	-0.0205234	0.0345021			1_to_1	identical gene model	0.998739	8;9;9;7	8;9;9;7	4	4	0									0	EFO_0004527	0.23287	0
iPSC_NPC	ENSG00000115652	UXS1	ENSG00000115652	CHM13_G0031877	UXS1	UXS1	protein_coding	protein_coding	31.95	41.075	30.33	39.465	1	1	-0.0248426	0.0152043			1_to_1	identical gene model	0.999442	4;15;15;10;2;2;6;7;7;8;4;3;4;6;5	4;15;15;10;2;2;6;7;7;8;4;3;4;6;5	15	15	0	Path Problem								0	EFO_0011011	0.24912	0
iPSC_NPC	ENSG00000115657	ABCB6	ENSG00000115657	CHM13_G0033679	ABCB6	ABCB6	protein_coding	protein_coding	24.6667	31.815	23.58	29.92	1	1	-0.0229725	0.0152043			1_to_1	identical gene model	0.999951	19;18;4;4;12;5;4;7;4;4;4;6;5	19;18;4;4;12;5;4;7;4;4;4;6;5	13	13	0					1	Dyschromatosis universalis hereditaria 3;Microphthalmia, isolated, with coloboma 7;Pseudohyperkalemia, familial, 2, due to red cell leak;[Blood group, Langereis system]	3;3;3;3	known_molec_cause;known_molec_cause;known_molec_cause;known_molec_cause	0	Orphanet_241	0.73399	0
iPSC_NPC	ENSG00000115661	STK16	ENSG00000115661	CHM13_G0033684	STK16	STK16	protein_coding	protein_coding	7.865	10.1217	8.01	10.105	1	1	-0.0232858	0.0152043			1_to_1	identical gene model	0.999848	8;2;8;3;6;6;6;5;4;7;6;6;3	8;2;8;3;6;6;6;5;4;7;6;6;3	13	13	0									0	EFO_0010700	0.16377	0
iPSC_NPC	ENSG00000115665	SLC5A7	ENSG00000115665	CHM13_G0031912	SLC5A7	SLC5A7	protein_coding	protein_coding					0	0					1_to_1	identical gene model	0.999956	9;9	9;9	2	2	0	Path Problem				1	Myasthenic syndrome, congenital, 20, presynaptic;Neuronopathy, distal hereditary motor, type VIIA	3;3	known_molec_cause;known_molec_cause	0	Orphanet_139589	0.67033	0
iPSC_NPC	ENSG00000115677	HDLBP	ENSG00000115677	CHM13_G0034114	HDLBP	HDLBP	protein_coding	protein_coding	101.815	128.148	95.55	120.34	1	1	-0.0267112	0.0152043			1_to_1	exon_count_diff		28;28;28;28;22;14;4;3;2;2;5;3;5;4;5;3;3;7;3;2;3;3;4;7;3;3;6;9;6;7;5;5;6;6;6;6;5;5;5;6;5;5;4;4;3;2	28;28;28;28;22;13;4;3;2;2;5;3;5;3;5;2;3;7;3;2;3;3;4;7;3;3;6;9;6;7;5;5;6;6;6;6;5;5;5;6;5;5;4;4;3;2	46	46	0									0	EFO_0007789	0.26054	0
iPSC_NPC	ENSG00000115685	PPP1R7	ENSG00000115685	CHM13_G0034112	PPP1R7	PPP1R7	protein_coding	protein_coding	25.1217	32.9283	21.855	28.41	1	1	-0.0447927	0.0801918			1_to_1	identical gene model	0.99993	9;8;9;11;9;9;10;6;4;9;4;3;8;5;9;5;7;6;2;3	9;8;9;11;9;9;10;6;4;9;4;3;8;5;9;5;7;6;2;3	20	20	0	GRC Housekeeping								0	EFO_0004339	0.08658	0
iPSC_NPC	ENSG00000115687	PASK	ENSG00000115687	CHM13_G0034110	PASK	PASK	protein_coding	protein_coding	25.4833	32.6633	24.37	29.9	1	1	-0.00248221	0.842753			1_to_1	exon_length_diff		18;19;18;4;18;3;4;14;6;2;6;4;4;3;2;4	18;19;18;4;18;3;4;14;6;2;6;4;4;3;2;4	16	16	0	GRC Housekeeping								0	EFO_0004339	0.32392	0
iPSC_NPC	ENSG00000115694	STK25	ENSG00000115694	CHM13_G0034122	STK25	STK25	protein_coding	protein_coding	126.693	163.055	124.93	165.065	1	1	-0.0212256	0.02076			1_to_1	identical gene model	0.9998	12;2;11;11;12;11;11;2;7;11;7;5;4;6;2;3;5;6;4;6;6;5;6;3;2;3;4;4;4;4;4;4;3;3;3	12;2;11;11;12;11;11;2;7;11;7;5;4;6;2;3;5;6;4;6;6;5;6;3;2;3;4;4;4;4;4;4;3;3;3	35	35	0									0	EFO_0009933	0.26883	0
iPSC_NPC	ENSG00000115705	TPO	ENSG00000115705	CHM13_G0029983	TPO	TPO	protein_coding	protein_coding	1.01	1.07	1.01	1.07	0	0	-0.00176113	0.946454			1_to_1	identical gene model	0.998004	6;17;6;6;17;16;5;15;15;12;7;7;3;5;3	6;17;6;6;17;16;5;15;15;12;7;7;3;5;3	15	15	1	GRC Housekeeping				1	Thrombocythemia 1;Thyroid dyshormonogenesis 2A	3;3	known_molec_cause;known_molec_cause	1	Orphanet_95716	0.82346	0
iPSC_NPC	ENSG00000115718	PROC	ENSG00000115718	CHM13_G0032224	PROC	PROC	protein_coding	protein_coding	0.425	0.535	0.425	0.535	1	1	-0.0230287	0.0152043			1_to_1	identical gene model	0.998759	9;5;4;5;7;4;4;7;2;2	9;5;4;5;7;4;4;7;2;2	10	10	0	Path Problem				1	Thrombophilia 3 due to protein C deficiency, autosomal dominant;Thrombophilia 3 due to protein C deficiency, autosomal recessive	3;3	known_molec_cause;known_molec_cause	1	Orphanet_745	0.85336	0
iPSC_NPC	ENSG00000115738	ID2	ENSG00000115738	CHM13_G0030071	ID2	ID2	protein_coding	protein_coding	4.86333	6.305	4.81	6.15	1	1	-0.0223258	0.0152043			1_to_1	exon_length_diff		5;2;3;2	5;2;3;2	4	4	0									0	EFO_0004327	0.41348	0
iPSC_NPC	ENSG00000115750	TAF1B	ENSG00000115750	CHM13_G0030095	TAF1B	TAF1B	protein_coding	protein_coding	28.1133	41.2667	22.125	35.185	1	1	-0.0443073	0.0248245			1_to_1	exon_length_diff		3;15;7;5;2;14;4;6;6;6;6	3;15;7;5;2;14;4;6;6;6;6	11	11	0									0	EFO_0010972	0.29988	0
iPSC_NPC	ENSG00000115756	HPCAL1	ENSG00000115756	CHM13_G0030113	HPCAL1	HPCAL1	protein_coding	protein_coding	4.07333	5.19167	3.89	4.94	1	1	-0.00234218	0.871486			1_to_1	identical gene model	0.999571	4;5;6;8;5;5;5;4	4;5;6;8;5;5;5;4	8	8	0									0	EFO_0004995	0.38895	0
iPSC_NPC	ENSG00000115758	ODC1	ENSG00000115758	CHM13_G0030114	ODC1	ODC1	protein_coding	protein_coding	90.7017	116.197	93.585	117.935	1	1	-0.023065	0.0152043			1_to_1	identical gene model	0.999556	12;12;5;4	12;12;5;4	4	4	0					1	?Mitochondrial DNA depletion syndrome 18;Bachmann-Bupp syndrome;Neurodevelopmental disorder with or without variable brain abnormalities	3;3;3	known_molec_cause;known_molec_cause;known_molec_cause	0	DOID_10113	0.46969	0
iPSC_NPC	ENSG00000115760	BIRC6	ENSG00000115760	CHM13_G0030504	BIRC6	MSTRG.3034	protein_coding	protein_coding	14.3183	13.7217	14.24	12.99	1	1	2.06659	0.000150007			1_to_1	transcript_count_diff		74;58;4;4;4;3;2;3;3;3;18;2;3	73;32;74;72;58;74;58;4;4;4;3;2;3;24;3;3;18;2;3	13	19	0									0	EFO_0000311	0.51582	1			yes
iPSC_NPC	ENSG00000115761	NOL10	ENSG00000115761	CHM13_G0030117	NOL10	NOL10	protein_coding	protein_coding	1.912	2.464	1.88	2.56	1	1	-0.023045	0.0152043			1_to_1	identical gene model	0.999988	21;20;20;9;4	21;20;20;9;4	5	5	0									0	EFO_0001663	0.33953	0
iPSC_NPC	ENSG00000115762	PLEKHB2	ENSG00000115762	CHM13_G0032340	PLEKHB2	PLEKHB2	protein_coding	protein_coding	3.92333	5.01	3.09	3.965	1	1	-0.0228487	0.0152043			1_to_1	exon_length_diff		9;8;6;8;6;4;2;7;7;8;8	9;8;6;8;6;4;2;7;7;8;8	11	11	0	Path Problem			High Signal Region					0	EFO_0004747	0.23443	0
iPSC_NPC	ENSG00000115806	GORASP2	ENSG00000115806	CHM13_G0032856	GORASP2	GORASP2	protein_coding	protein_coding	42.1933	54.3183	41.215	51.42	1	1	-0.0260364	0.0168137			1_to_1	identical gene model	0.999923	7;5;10;8;2;4;4;11;3;2;5	7;5;10;8;2;4;4;11;3;2;5	11	11	0	Path Problem								0	EFO_0004704	0.28191	0
iPSC_NPC	ENSG00000115808	STRN	ENSG00000115808	CHM13_G0030552	STRN	STRN	protein_coding	protein_coding	7.28	8.84667	7.45	8.87	1	1	0.0630811	0.0188074			1_to_1	exon_count_diff		18;18;7	18;17;7	3	3	0		Error_Kmer							0	EFO_0000311	0.55348	1			yes
iPSC_NPC	ENSG00000115816	CEBPZ	ENSG00000115816	CHM13_G0030562	CEBPZ	CEBPZ	protein_coding	protein_coding	91.7817	117.76	94.85	121.685	1	1	-0.0223036	0.0181829			1_to_1	identical gene model	0.999409	16;5;2	16;5;2	3	3	0									0	EFO_1001951	0.19827	0
iPSC_NPC	ENSG00000115825	PRKD3	ENSG00000115825	CHM13_G0030565	PRKD3	PRKD3	protein_coding	protein_coding	11.5017	15.07	12.68	16.04	1	1	-0.0172388	0.592087			1_to_1	transcript_count_diff		19;19;9;5;6;12;4;5;2;2	19;19;20;9;5;6;12;4;5;2;2	10	11	0									0	EFO_0000222	0.49452	0
iPSC_NPC	ENSG00000115827	DCAF17	ENSG00000115827	CHM13_G0032860	DCAF17	DCAF17	protein_coding	protein_coding	13.2267	17.0433	12.495	15.705	1	1	-0.0227036	0.0152043			1_to_1	identical gene model	0.999995	13;14;12;4;8;5;3;8;7;2;6;2	13;14;12;4;8;5;3;8;7;2;6;2	12	12	0	Path Problem				1	Woodhouse-Sakati syndrome	3	known_molec_cause	0	MONDO_0009419	0.78525	0
iPSC_NPC	ENSG00000115828	QPCT	ENSG00000115828	CHM13_G0030569	QPCT	QPCT	protein_coding	protein_coding	14.4775	18.205	11.18	14.225	1	1	-0.0216791	0.0223512			1_to_1	identical gene model	0.999925	4;6;7;4;4;4;4	4;6;7;4;4;4;4	7	7	0									0	MONDO_0005090	0.32046	0
iPSC_NPC	ENSG00000115839	RAB3GAP1	ENSG00000115839	CHM13_G0032446	RAB3GAP1	RAB3GAP1	protein_coding	protein_coding	3.43333	4.39833	3.05	4.01	1	1	-0.0229303	0.0152043			1_to_1	identical gene model		24;25;3;25;24;5;2	24;25;3;25;24;5;2	7	7	0	Path Problem				1	Martsolf syndrome 2;Warburg micro syndrome 1	3;3	known_molec_cause;known_molec_cause	1	Orphanet_2510	0.80459	0
iPSC_NPC	ENSG00000115840	SLC25A12	ENSG00000115840	CHM13_G0032867	SLC25A12	SLC25A12	protein_coding	protein_coding	3.515	4.51667	2.85	3.62	1	1	-0.0144304	0.370932			1_to_1	identical gene model	0.999225	18;17;3;2;3;9;8;5;5;5	18;17;3;2;3;9;8;5;5;5	10	10	0	Variation, GRC Housekeeping				1	Developmental and epileptic encephalopathy 39	3	known_molec_cause	0	Orphanet_353217	0.76286	0
iPSC_NPC	ENSG00000115841	RMDN2	ENSG00000115841	CHM13_G0030578	RMDN2	RMDN2	protein_coding	protein_coding	1.64	2.08833	1.385	1.805	1	1	-0.0226563	0.0152043			1_to_1	identical gene model	0.999836	3;11;9;11;12;10;11;9;2;3;7;4	3;11;9;11;12;10;11;9;2;3;7;4	12	12	0	Variation, GRC Housekeeping								0	EFO_0004842	0.35628	0
iPSC_NPC	ENSG00000115844	DLX2	ENSG00000115844	CHM13_G0032872	DLX2	DLX2	protein_coding	protein_coding	0.72	0.918333	0.6	0.79	1	1	-0.0231331	0.0152043			1_to_1	identical gene model	0.999496	3;2	3;2	2	2	0									0	EFO_0000305	0.37811	0
iPSC_NPC	ENSG00000115850	LCT	ENSG00000115850	CHM13_G0032454	LCT	LCT	protein_coding	protein_coding					0	0					1_to_1	identical gene model	0.999342	17;7	17;7	2	2	0	Variation, Path Problem				1	Lactase deficiency, congenital	3	known_molec_cause	0	Orphanet_53690	0.70309	0
iPSC_NPC	ENSG00000115866	DARS1	ENSG00000115866	CHM13_G0032459	DARS1	DARS1	protein_coding	protein_coding	34.88	44.805	33.445	44.175	1	1	-0.0239257	0.0152043			1_to_1	identical gene model		16;3;5;6;3;8;8;6;5;4;2	16;3;5;6;3;8;8;6;5;4;2	11	11	0	Path Problem				1	Hypomyelination with brainstem and spinal cord involvement and leg spasticity	3	known_molec_cause	0	Orphanet_363412	0.7529	0
iPSC_NPC	ENSG00000115875	SRSF7	ENSG00000115875	CHM13_G0030599	SRSF7	MSTRG.3048	protein_coding	protein_coding	26.18	32.195	22.595	27.155	1	1	0.178767	0.0153369			1_to_1	transcript_count_diff		8;7;9;9;5;8;6;7;3;7;5;6	9;8;7;9;9;5;8;6;7;3;7;5;6	12	13	0									0	EFO_0000095	0.23244	0
iPSC_NPC	ENSG00000115884	SDC1	ENSG00000115884	CHM13_G0030248	SDC1	SDC1	protein_coding	protein_coding	10.505	13.395	10.69	13.68	1	1	-0.0230033	0.0152043			1_to_1	identical gene model	0.998796	5;6;4;3;3;4	5;6;4;3;3;4	6	6	0									0	MONDO_0100096	0.54185	0
iPSC_NPC	ENSG00000115896	PLCL1	ENSG00000115896	CHM13_G0033253	PLCL1	PLCL1	protein_coding	protein_coding	0.14	0.173333	0.15	0.18	1	1	-0.0229723	0.0152043			1_to_1	exon_length_diff		6;7;6;5;2	6;7;6;5;2	5	5	0					1	Cerebral amyloid angiopathy, PRNP-related;Creutzfeldt-Jakob disease;Gerstmann-Straussler disease;Huntington disease-like 1;Insomnia, fatal familial;Spongiform encephalopathy with neuropsychiatric features;{Kuru, susceptibility to}	3;3;3;3;3;3;3	known_molec_cause;known_molec_cause;known_molec_cause;known_molec_cause;known_molec_cause;known_molec_cause;known_molec_cause	0	EFO_0004533	0.42021	0
iPSC_NPC	ENSG00000115902	SLC1A4	ENSG00000115902	CHM13_G0031015	SLC1A4	SLC1A4	protein_coding	protein_coding	13.24	16.9533	13.68	17.035	1	1	-0.0229367	0.0152043			1_to_1	exon_length_diff		6;5;7;8;7	6;5;7;8;7	5	5	0					1	Spastic tetraplegia, thin corpus callosum, and progressive microcephaly	3	known_molec_cause	0	MONDO_0014725	0.77476	0
iPSC_NPC	ENSG00000115904	SOS1	ENSG00000115904	CHM13_G0030611	SOS1	MSTRG.3050	protein_coding	protein_coding	25.5017	17.84	25.47	18.025	1	1	3.0192	2.46876e-06			1_to_1	transcript_count_diff		23;22;2;3;2;4;4	24;23;23;22;2;3;2;3;4	7	9	0					1	?Fibromatosis, gingival, 1;Noonan syndrome 4	3;3	known_molec_cause;known_molec_cause	1	MONDO_0018997	0.86348	0
iPSC_NPC	ENSG00000115919	KYNU	ENSG00000115919	CHM13_G0032511	KYNU	KYNU	protein_coding	protein_coding					0	0					1_to_1	exon_length_diff		12;14;15;5;6;8;5;7;6	12;14;15;5;6;8;5;7;6	9	9	0	Path Problem			High Signal Region	1	?Hydroxykynureninuria;Vertebral, cardiac, renal, and limb defects syndrome 2	3;3	known_molec_cause;known_molec_cause	0	MONDO_0060555	0.61597	0
iPSC_NPC	ENSG00000115934	LINC02566	ENSG00000115934	CHM13_G0011784	AC087235.1	AC087235.1	lncRNA	lncRNA					0	0					1_to_1	identical gene model		2	2	1	1	0												0
iPSC_NPC	ENSG00000115935	WIPF1	ENSG00000115935	CHM13_G0032923	WIPF1	WIPF1	protein_coding	protein_coding	4.85	3.52667	4.235	3.335	1	1	1.86773	0.00278371			1_to_1	transcript_count_diff		8;9;8;9;7;4;5;4;5;4;3;5;3;4;4;2;3	8;8;9;8;9;7;4;5;4;5;4;3;5;3;4;4;2;3	17	18	0					1	Wiskott-Aldrich syndrome 2	3	known_molec_cause	0	MONDO_0010518	0.6	0
iPSC_NPC	ENSG00000115942	ORC2	ENSG00000115942	CHM13_G0033296	ORC2	MSTRG.3335	protein_coding	protein_coding	20.0783	6.81167	20.59	6.475	1	1	2.20258	1.52936e-05			1_to_1	transcript_count_diff		18;6;2;6;5;5;4	19;18;6;2;6;5;5;4	7	8	0									0	MONDO_0011962	0.26986	0
iPSC_NPC	ENSG00000115944	COX7A2L	ENSG00000115944	CHM13_G0030643	COX7A2L	COX7A2L	protein_coding	protein_coding	3.25167	4.16	3.145	4.11	1	1	-0.0220192	0.016845			1_to_1	exon_length_diff		3;3;4;3;3;3;2;5	3;3;4;3;3;3;2;5	8	8	0									0	EFO_0004995	0.35784	0
iPSC_NPC	ENSG00000115946	PNO1	ENSG00000115946	CHM13_G0031064	PNO1	PNO1	protein_coding	protein_coding	26.29	33.8267	24.585	30.69	1	1	-0.0241464	0.0152043			1_to_1	identical gene model		7;5;2	7;5;2	3	3	0									0	EFO_0006335	0.22644	0
iPSC_NPC	ENSG00000115947	ORC4	ENSG00000115947	CHM13_G0032571	ORC4	ORC4	protein_coding	protein_coding	8.81667	11.4	8.66	11.005	1	1	-0.0221132	0.0157465			1_to_1	identical gene model	0.999988	14;14;15;11;13;2;2;2;4;6;6;7;7;7;6;5	14;14;15;11;13;2;2;2;4;6;6;7;7;7;6;5	16	16	0	Path Problem				1	Meier-Gorlin syndrome 2	3	known_molec_cause	0	Orphanet_2554	0.7461	0
iPSC_NPC	ENSG00000115956	PLEK	ENSG00000115956	CHM13_G0031070	PLEK	PLEK	protein_coding	protein_coding	0.73	0.94	0.73	0.94	0	0					1_to_1	identical gene model		9;4	9;4	2	2	0									0	EFO_0007985	0.57004	0
iPSC_NPC	ENSG00000115963	RND3	ENSG00000115963	CHM13_G0032599	RND3	RND3	protein_coding	protein_coding	2.156	2.328	2.14	2.66	1	1	-0.017206	0.299221			1_to_1	exon_length_diff		6;5;4;4;2;3;4;5;4	6;5;4;4;2;3;4;5;4	9	9	0	Path Problem								0	EFO_0010700	0.37938	0
iPSC_NPC	ENSG00000115966	ATF2	ENSG00000115966	CHM13_G0032931	ATF2	ATF2	protein_coding	protein_coding	7.37167	9.68	7.115	9.39	1	1	-0.101727	0.101348			1_to_1	transcript_count_diff		13;14;14;12;14;10;7;15;15;6;15;17;16;17;14;2;8;8;8;6;6	13;13;14;14;12;14;10;7;15;15;6;15;17;16;17;14;2;8;8;8;6;6	21	22	0									0	EFO_0000304	0.26041	0
iPSC_NPC	ENSG00000115970	THADA	ENSG00000115970	CHM13_G0030667	THADA	THADA	protein_coding	protein_coding	4.02333	5.42333	3.54	4.865	1	1	-0.214966	0.0155299			1_to_1	transcript_count_diff		38;23;36;38;3;3;4;5;30;2;18;5;4;5;5;17;17;15;16	38;23;36;38;37;36;38;3;3;4;5;30;2;18;5;4;5;5;17;17;15;16	19	22	0									0	MONDO_0005148	0.42041	0
iPSC_NPC	ENSG00000115977	AAK1	ENSG00000115977	CHM13_G0031092	AAK1	AAK1	protein_coding	protein_coding	5.61667	3.145	5.625	2.91	1	1	0.227153	0.0152043			1_to_1	transcript_count_diff		22;5;15;4;7;18;4;3;4;2;2;2;2	22;5;15;16;18;4;7;18;4;3;4;2;2;2;2	13	15	0									0	EFO_0004531	0.41768	0
iPSC_NPC	ENSG00000115993	TRAK2	ENSG00000115993	CHM13_G0033318	TRAK2	TRAK2	protein_coding	protein_coding	12.2667	15.6983	11.435	14.67	1	1	-0.0263707	0.0152043			1_to_1	exon_length_diff		16;8;2;3;2	16;8;2;3;2	5	5	0									0	EFO_0004528	0.20846	0
iPSC_NPC	ENSG00000115998	C2orf42	ENSG00000115998	CHM13_G0031111	C2orf42	C2orf42	protein_coding	protein_coding	4.16167	5.36333	4.155	5.535	1	1	-0.022446	0.0154239			1_to_1	identical gene model		10;8;2;2;2;2;3;3;3;3;4;3;2;2	10;8;2;2;2;2;3;3;3;3;4;3;2;2	14	14	0									0	EFO_0004696	0.41218	0
iPSC_NPC	ENSG00000116001	TIA1	ENSG00000116001	CHM13_G0031112	TIA1	TIA1	protein_coding	protein_coding	151.887	196.07	140.49	175.4	1	1	-0.0172647	0.078061			1_to_1	exon_length_diff		12;13;13;10;3;3;9;5;6;3;5;6;2;8;2;9;8;5;4;4	12;13;13;10;3;3;9;5;6;3;5;6;2;8;2;9;8;5;4;4	20	20	0					1	Amyotrophic lateral sclerosis 26 with or without frontotemporal dementia;Welander distal myopathy	3;3	known_molec_cause;known_molec_cause	0	Orphanet_603	0.64455	0
iPSC_NPC	ENSG00000116005	PCYOX1	ENSG00000116005	CHM13_G0031115	PCYOX1	PCYOX1	protein_coding	protein_coding	45.7367	58.695	46.98	60.505	1	1	-0.0244172	0.0208784			1_to_1	exon_length_diff		4;5;6;6;4;3	4;5;6;6;4;3	6	6	0									0	EFO_0008328	0.39726	0
iPSC_NPC	ENSG00000116014	KISS1R	ENSG00000116014	CHM13_G0027026	KISS1R	KISS1R	protein_coding	protein_coding	2.75333	3.545	2.22	2.77	1	1	-0.0220635	0.0160364			1_to_1	identical gene model	0.999142	2;5;4	2;5;4	3	3	0					1	?Precocious puberty, central, 1;Hypogonadotropic hypogonadism 8 with or without anosmia	3;3	known_molec_cause;known_molec_cause	0	MONDO_0018800	0.75297	0
iPSC_NPC	ENSG00000116016	EPAS1	ENSG00000116016	CHM13_G0030719	EPAS1	EPAS1	protein_coding	protein_coding	0.583333	0.486	0.26	0.26	1	1	-0.0233241	0.0152043			1_to_1	exon_length_diff		2;7;16;3;3;4;4;5;3;4	2;7;16;3;3;4;4;5;3;4	10	10	0					1	Erythrocytosis, familial, 4	3	known_molec_cause	0	EFO_0000681	0.61243	1			yes
iPSC_NPC	ENSG00000116017	ARID3A	ENSG00000116017	CHM13_G0027027	ARID3A	ARID3A	protein_coding	protein_coding	103.548	133.622	104.275	131.575	1	1	-0.0240583	0.0172067			1_to_1	exon_length_diff		2;9;2;6;4;2;2	2;9;2;6;4;2;2	7	7	0									0	EFO_0004704	0.32464	0
iPSC_NPC	ENSG00000116030	SUMO1	ENSG00000116030	CHM13_G0033349	SUMO1	SUMO1	protein_coding	protein_coding	20.3517	25.9967	18.205	23.3	1	1	-0.0230922	0.0152043			1_to_1	identical gene model		5;6;6;4;4;5;6;5;6;5	5;6;6;4;4;5;6;5;6;5	10	10	0					1	?Orofacial cleft 10	3	known_molec_cause	0	MONDO_0100096;EFO_0000694	0.36958	0
iPSC_NPC	ENSG00000116031	CD207	ENSG00000116031	CHM13_G0031130	CD207	CD207	protein_coding	protein_coding					0	0					1_to_1	identical gene model	0.999305	6	6	1	1	0	Clone Problem				1	[?Birbeck granule deficiency]	3	known_molec_cause	0	MONDO_0013251	0.46054	0
iPSC_NPC	ENSG00000116032	GRIN3B	ENSG00000116032	CHM13_G0027032	GRIN3B	GRIN3B	protein_coding	protein_coding	3.57833	4.56333	2.93	3.865	1	1	-0.0226152	0.0152043			1_to_1	identical gene model	0.9998	9;2	9;2	2	2	0									0	MONDO_0004975	0.6068	0
iPSC_NPC	ENSG00000116035	VAX2	ENSG00000116035	CHM13_G0031133	VAX2	VAX2	protein_coding	protein_coding	2.19167	2.78833	0.965	1.23	1	1	-0.0225746	0.0158915			1_to_1	identical gene model		3;15;13	3;15;13	3	3	0									0	EFO_0000274	0.18659	0
iPSC_NPC	ENSG00000116039	ATP6V1B1	ENSG00000116039	CHM13_G0031134	ATP6V1B1	ATP6V1B1	protein_coding	protein_coding	1.634	2.13	0.99	1.24	1	1	-0.0228488	0.0152043			1_to_1	identical gene model	0.999869	14;9;14;6;4;3;5	14;9;14;6;4;3;5	7	7	0					1	Deafness, congenital, with onychodystrophy, autosomal dominant;Distal renal tubular acidosis 2 with progressive sensorineural hearing loss;Zimmermann-Laband syndrome 2	3;3;3	known_molec_cause;known_molec_cause;known_molec_cause	1	Orphanet_402041	0.81437	0
iPSC_NPC	ENSG00000116044	NFE2L2	ENSG00000116044	CHM13_G0032985	NFE2L2	NFE2L2	protein_coding	protein_coding	8.185	10.45	9.505	11.985	1	1	-0.0231699	0.015289			1_to_1	identical gene model	0.999933	2;5;5;5;8;3;5;3;7;5;3;5;2;2	2;5;5;5;8;3;5;3;7;5;3;5;2;2	14	14	0					1	Immunodeficiency, developmental delay, and hypohomocysteinemia	3	known_molec_cause	0	MONDO_0060591	0.73428	1			yes
iPSC_NPC	ENSG00000116062	MSH6	ENSG00000116062	CHM13_G0030756	MSH6	MSH6	protein_coding	protein_coding	3.46667	4.49167	3.585	4.495	1	1	-0.0260988	0.0259116			1_to_1	exon_length_diff		2;4;12;9;9;13;3;10;2;6;10;2;8;4;3;10;4	2;4;12;9;9;13;3;10;2;6;10;2;8;4;3;10;4	17	17	0					1	Colorectal cancer, hereditary nonpolyposis, type 5;Mismatch repair cancer syndrome 3;{Endometrial cancer, familial}	3;3;3	known_molec_cause;known_molec_cause;known_molec_cause	1	MONDO_0005835	0.86877	1	hereditary non-polyposis colorectal cancer	yes	yes
iPSC_NPC	ENSG00000116095	PLEKHA3	ENSG00000116095	CHM13_G0033017	PLEKHA3	PLEKHA3	protein_coding	protein_coding	5.14167	6.60167	4.53	5.73	1	1	-0.0199442	0.0190032			1_to_1	exon_length_diff		8;6;4;5	8;6;4;5	4	4	0									0	EFO_0004735	0.29855	0
iPSC_NPC	ENSG00000116096	SPR	ENSG00000116096	CHM13_G0031163	SPR	SPR	protein_coding	protein_coding	2.87333	3.655	2.815	3.64	1	1	-0.0227666	0.0160842			1_to_1	identical gene model		3;3	3;3	2	2	0					1	Dystonia, dopa-responsive, due to sepiapterin reductase deficiency	3	known_molec_cause	1	Orphanet_70594	0.82738	0
iPSC_NPC	ENSG00000116106	EPHA4	ENSG00000116106	CHM13_G0033731	EPHA4	EPHA4	protein_coding	protein_coding	24.8683	32.4517	20.715	26.085	1	1	-0.0232855	0.0152043			1_to_1	identical gene model		18;2;3;17;18;3;2;3;4;2;2;3;3;4	18;2;3;17;18;3;2;3;4;2;2;3;3;4	14	14	0									0	MONDO_0002108	0.48418	0
iPSC_NPC	ENSG00000116117	PARD3B	ENSG00000116117	CHM13_G0033408	PARD3B	PARD3B	protein_coding	protein_coding	0.93	1.11333	0.59	0.56	1	1	-0.835917	0.0357084			1_to_1	exon_length_diff		23;4;19;2;22;22;22;20;20;20;5;3;3;4	23;4;19;2;22;22;22;20;20;20;5;3;3;4	14	14	0				High Signal Region					0	EFO_0004695	0.4015	0
iPSC_NPC	ENSG00000116120	FARSB	ENSG00000116120	CHM13_G0033747	FARSB	FARSB	protein_coding	protein_coding	35.935	46.0217	37.025	46.695	1	1	-0.0227253	0.0489743			1_to_1	exon_length_diff		17;2	17;2	2	2	0					1	Rajab interstitial lung disease with brain calcifications 1	3	known_molec_cause	0	MONDO_0100215	0.77476	0
iPSC_NPC	ENSG00000116127	ALMS1	ENSG00000116127	CHM13_G0031179	ALMS1	ALMS1	protein_coding	protein_coding	8.00167	10.3017	7.055	8.94	1	1	-0.023055	0.0152043			1_to_1	exon_length_diff		22;23;16;9;14;17;15;3;12;7;6;4	22;23;16;9;14;17;15;3;12;7;6;4	12	12	0	Variation				1	Alstrom syndrome	3	known_molec_cause	1	MONDO_0008763	0.83641	0
iPSC_NPC	ENSG00000116128	BCL9	ENSG00000116128	CHM13_G0003008	BCL9	BCL9	protein_coding	protein_coding	165.365	212.85	165.05	217.805	1	1	-0.0186313	0.0268306			1_to_1	exon_length_diff		10;4;4	10;4;4	3	3	0	Gap, Missing sequence, Clone Problem, Path Problem				1	Trichorhinophalangeal syndrome, type II	4	del_dup_syndrome	0	EFO_0000365	0.42154	1			yes
iPSC_NPC	ENSG00000116132	PRRX1	ENSG00000116132	CHM13_G0003866	PRRX1	PRRX1	protein_coding	protein_coding	4.1125	5.345	4.12	5.455	1	1	-0.0231355	0.0152043			1_to_1	exon_length_diff		3;5;3;4;3;4;2;2	3;5;3;4;3;4;2;2	8	8	0					1	Agnathia-otocephaly complex	3	known_molec_cause	0	Orphanet_990	0.57955	1			yes
iPSC_NPC	ENSG00000116133	DHCR24	ENSG00000116133	CHM13_G0001705	DHCR24	DHCR24	protein_coding	protein_coding	5.01333	6.57667	5.71	7.175	1	1	-0.0608985	0.0152043			1_to_1	identical gene model	0.999674	9;10;10;9;10;10;10;9;5;5;5;4	9;10;10;9;10;10;10;9;5;5;5;4	12	12	0					1	Desmosterolosis	3	known_molec_cause	1	Orphanet_35107	0.80674	0
iPSC_NPC	ENSG00000116138	DNAJC16	ENSG00000116138	CHM13_G0000471	DNAJC16	DNAJC16	protein_coding	protein_coding	4.11	5.31	4.13	5.205	1	1	-0.0225094	0.0152043			1_to_1	exon_length_diff		13;15;15;14;15;14;5;2;2;2	13;15;15;14;15;14;5;2;2;2	10	10	0									0	EFO_0005208	0.23851	0
iPSC_NPC	ENSG00000116141	MARK1	ENSG00000116141	CHM13_G0004761	MARK1	MARK1	protein_coding	protein_coding	0.663333	0.855	0.555	0.715	1	1	-0.0237817	0.0152043			1_to_1	exon_length_diff		18;17;18;16;3	18;17;18;16;3	5	5	0									0	EFO_0006797	0.24868	0
iPSC_NPC	ENSG00000116147	TNR	ENSG00000116147	CHM13_G0003966	TNR	TNR	protein_coding	protein_coding	0.1	0.12	0.1	0.12	0	1	-0.292057	0.357263			1_to_1	exon_length_diff		23;24;4	23;24;4	3	3	0					1	Neurodevelopmental disorder, nonprogressive, with spasticity and transient opisthotonus	3	known_molec_cause	0	EFO_0004833	0.39013	0
iPSC_NPC	ENSG00000116151	MORN1	ENSG00000116151	CHM13_G0000116	MORN1	MORN1	protein_coding	protein_coding	16.94	21.8633	16.35	20.695	1	1	-0.0255784	0.0160066			1_to_1	identical gene model	0.999986	14;12;11;4;5;4;5;7;1;2;2	14;12;11;4;5;4;5;7;1;2;2	11	11	0									0	EFO_0004526	0.36025	0
iPSC_NPC	ENSG00000116157	GPX7	ENSG00000116157	CHM13_G0001621	GPX7	GPX7	protein_coding	protein_coding	69.0717	88.0933	65.785	86.405	1	1	-0.0222975	0.0152043			1_to_1	identical gene model	0.997622	3;2	3;2	2	2	0									0	EFO_0000478	0.3745	0
iPSC_NPC	ENSG00000116161	CACYBP	ENSG00000116161	CHM13_G0003957	CACYBP	CACYBP	protein_coding	protein_coding	8.325	10.735	8.05	10.165	1	1	-0.022813	0.0152043			1_to_1	identical gene model	0.999534	6;3;2;2;6;5;3;6;2	6;3;2;2;6;5;3;6;2	9	9	0									0	EFO_0004340	0.1393	0
iPSC_NPC	ENSG00000116171	SCP2	ENSG00000116171	CHM13_G0001635	SCP2	SCP2	protein_coding	protein_coding	1.91333	2.46667	1.975	2.48	1	1	-0.0227371	0.0152043			1_to_1	identical gene model		16;17;15;15;15;11;7;8;6;5;4;4;4;4;5;3	16;17;15;15;15;11;7;8;6;5;4;4;4;4;5;3	16	16	0					1	?Leukoencephalopathy with dystonia and motor neuropathy;Spermatogenic failure 1	3;3	known_molec_cause;known_molec_cause	0	Orphanet_163684	0.66037	0
iPSC_NPC	ENSG00000116176	TPSG1	ENSG00000116176	CHM13_G0020222	TPSG1	TPSG1	protein_coding	protein_coding	2.79833	3.58833	2.665	3.37	1	1	-0.022318	0.016845			1_to_1	identical gene model		6;3	6;3	2	2	0	Clone Problem, Variation								0	EFO_0004842	0.116	0
iPSC_NPC	ENSG00000116183	PAPPA2	ENSG00000116183	CHM13_G0003981	PAPPA2	PAPPA2	protein_coding	protein_coding	1.32667	1.725	0.79	1.01	1	1	-0.0425483	0.402434			1_to_1	exon_length_diff		5;23;2;2;4	5;23;2;2;4	5	5	0				High Signal Region	1	Short stature, Dauber-Argente type	3	known_molec_cause	0	EFO_0004995	0.70646	0
iPSC_NPC	ENSG00000116191	RALGPS2	ENSG00000116191	CHM13_G0004007	RALGPS2	MSTRG.458	protein_coding	protein_coding	7.92	10.0617	8.26	10.235	1	1	0.0190387	0.0861206			1_to_1	transcript_count_diff		19;20;10;10;7;3;4;6;5	18;19;18;20;10;10;7;3;4;6;5	9	11	0									0	EFO_0004312	0.32904	0
iPSC_NPC	ENSG00000116194	ANGPTL1	ENSG00000116194	CHM13_G0004010	ANGPTL1	ANGPTL1	protein_coding	protein_coding	0.23	0.296667	0.23	0.295	1	1	-0.0229678	0.0152043			1_to_1	identical gene model		6;5;2	6;5;2	3	3	0									0	EFO_0004312	0.28926	0
iPSC_NPC	ENSG00000116198	CEP104	ENSG00000116198	CHM13_G0000168	CEP104	CEP104	protein_coding	protein_coding	5.32333	6.81667	4.865	6.425	1	1	-0.0232491	0.0152043			1_to_1	exon_length_diff		22;23;23;21;22;23;23;21;21;23;17;21;22;21;19;22;2;21;12;20;2;4;12;8;7;4	22;23;23;21;22;23;23;21;21;23;17;21;22;21;19;22;2;21;12;20;2;4;12;8;7;4	26	26	0					1	Joubert syndrome 25	3	known_molec_cause	0	MONDO_0018772	0.78043	0
iPSC_NPC	ENSG00000116199	FAM20B	ENSG00000116199	CHM13_G0004011	FAM20B	MSTRG.459	protein_coding	protein_coding	52.98	18.0583	52.41	17.7	1	1	1.88943	8.15635e-05			1_to_1	transcript_count_diff		3;8	9;3;8;9	2	4	0									0	EFO_0004339	0.17246	0
iPSC_NPC	ENSG00000116205	TCEANC2	ENSG00000116205	CHM13_G0001678	TCEANC2	TCEANC2	protein_coding	protein_coding	8.24333	10.51	7.895	10.12	1	1	-0.0157221	0.0918501			1_to_1	identical gene model	0.999993	6;5;5;4;1	6;5;5;4;1	5	5	0									0	EFO_0009012	0.032691	0
iPSC_NPC	ENSG00000116209	TMEM59	ENSG00000116209	CHM13_G0001676	TMEM59	MSTRG.202	protein_coding	protein_coding	53.555	9.96667	57.365	8.72	1	1	2.79594	0.00013183			1_to_1	transcript_count_diff		8;7;5;8;2;8;6;8;3	9;9;8;7;5;8;2;8;6;8;3	9	11	0									0	EFO_0009042	0.18479	0
iPSC_NPC	ENSG00000116212	LRRC42	ENSG00000116212	CHM13_G0001673	LRRC42	LRRC42	protein_coding	protein_coding	28.1967	36.1283	29.925	38	1	1	-0.0248007	0.0152043			1_to_1	identical gene model		5;9;8;5;3	5;9;8;5;3	5	5	0									0	EFO_0004730;EFO_0005130	0.072373	0
iPSC_NPC	ENSG00000116213	WRAP73	ENSG00000116213	CHM13_G0000157	WRAP73	WRAP73	protein_coding	protein_coding	26.7733	31.9	26.99	30.785	1	1	0.0383841	0.165901			1_to_1	exon_length_diff		11;12;2;9;5;3;2;8;6;2	11;12;2;9;5;3;2;8;6;2	10	10	0									0	EFO_0004536;EFO_0004698	0.041545	0
iPSC_NPC	ENSG00000116218	NPHS2	ENSG00000116218	CHM13_G0004028	NPHS2	NPHS2	protein_coding	protein_coding					0	0					1_to_1	identical gene model	0.999033	8;7	8;7	2	2	0					1	Nephrotic syndrome, type 2	3	known_molec_cause	1	Orphanet_656	0.84682	0
iPSC_NPC	ENSG00000116221	MRPL37	ENSG00000116221	CHM13_G0001686	MRPL37	MRPL37	protein_coding	protein_coding	5.2	6.54	5.055	6.47	1	1	-0.00801012	0.650463			1_to_1	identical gene model	0.998914	4;5;7;7;5;4	4;5;7;7;5;4	6	6	0									0	EFO_0005091	0.09164	0
iPSC_NPC	ENSG00000116237	ICMT	ENSG00000116237	CHM13_G0000201	ICMT	MSTRG.23	protein_coding	protein_coding	67.7867	28.3217	68.765	27.685	1	1	1.49789	2.26534e-05			1_to_1	transcript_count_diff		5;2;6;4	6;6;5;6;7;5;6;2;6;4	4	10	0									0	EFO_0000311	0.39191	0
iPSC_NPC	ENSG00000116251	RPL22	ENSG00000116251	CHM13_G0000198	RPL22	RPL22	protein_coding	protein_coding	351.535	450.153	337.245	428.32	1	1	-0.0227926	0.0152043			1_to_1	identical gene model		4;3;4;5;4;4;5	4;3;4;5;4;4;5	7	7	0									0	Orphanet_586	0.49338	1			yes
iPSC_NPC	ENSG00000116254	CHD5	ENSG00000116254	CHM13_G0000196	CHD5	CHD5	protein_coding	protein_coding	0.322	0.394	0.34	0.44	1	1	0.0212344	0.541402			1_to_1	exon_length_diff		42;31;3;21;34;6	42;31;3;21;34;6	6	6	0									0	HP_0001263	0.41911	0
iPSC_NPC	ENSG00000116260	QSOX1	ENSG00000116260	CHM13_G0004047	QSOX1	QSOX1	protein_coding	protein_coding	27.37	35.17	27.585	34.42	1	1	-0.0231065	0.0152043			1_to_1	exon_length_diff		12;8;13;2	12;8;13;2	4	4	0									0	EFO_0005763	0.37274	0
iPSC_NPC	ENSG00000116266	STXBP3	ENSG00000116266	CHM13_G0002487	STXBP3	STXBP3	protein_coding	protein_coding	36.3417	47.2833	34.51	43.17	1	1	-0.034015	0.33207			1_to_1	exon_length_diff		19;4;3;4;4;3;4	19;4;3;4;4;3;4	7	7	0									0	EFO_0000304	0.22538	0
iPSC_NPC	ENSG00000116273	PHF13	ENSG00000116273	CHM13_G0000219	PHF13	PHF13	protein_coding	protein_coding	73.2983	93.7817	74.975	96.74	1	1	-0.0229026	0.0152043			1_to_1	identical gene model		4;2	4;2	2	2	0									0	MONDO_0005148	0.22376	0
iPSC_NPC	ENSG00000116285	ERRFI1	ENSG00000116285	CHM13_G0000246	ERRFI1	ERRFI1	protein_coding	protein_coding	55.4267	15.7283	57.8	15.585	1	1	2.68333	7.04618e-05			1_to_1	transcript_count_diff		3;4;2;3;4	3;5;4;2;3;4	5	6	0									0	EFO_0000729	0.36354	0
iPSC_NPC	ENSG00000116288	PARK7	ENSG00000116288	CHM13_G0000242	PARK7	PARK7	protein_coding	protein_coding	90.8	116.567	84.29	108.135	1	1	-0.0265074	0.0627683			1_to_1	identical gene model	0.998651	7;6;7;6;7;5;7;7;5;5	7;6;7;6;7;5;7;7;5;5	10	10	0					1	Parkinson disease 7, autosomal recessive early-onset	3	known_molec_cause	0	Orphanet_2828	0.73677	0
iPSC_NPC	ENSG00000116299	ELAPOR1	ENSG00000116299	CHM13_G0002505	ELAPOR1	ELAPOR1	protein_coding	protein_coding	0.9425	1.1675	0.255	0.325	1	1	0.245909	0.427502			1_to_1	exon_count_diff		3;5;4;4;20;22;20;21;10;2;15;14;2;4	3;5;4;4;20;22;20;20;10;2;14;13;2;4	14	14	0	Localization Problem								0	EFO_0004833	0.23989	0
iPSC_NPC	ENSG00000116329	OPRD1	ENSG00000116329	CHM13_G0000946	OPRD1	OPRD1	protein_coding	protein_coding	2.38333	2.98167	1.475	1.89	1	1	0.00986527	0.679896			1_to_1	exon_length_diff		4;3	4;3	2	2	0					1	Congenital disorder of glycosylation, type IIh	3	known_molec_cause	0	EFO_0003843	0.60755	0
iPSC_NPC	ENSG00000116337	AMPD2	ENSG00000116337	CHM13_G0002523	AMPD2	AMPD2	protein_coding	protein_coding	66.2283	82.6967	68.555	82.395	1	1	0.0347489	0.383319			1_to_1	transcript_count_diff		5;1;17;19;18;19;2;6;18;17;16;18;3;5;16;19;18;6;18;4;16;2;3;2;10;2;3;2;2;5;5;2	5;1;17;17;19;18;19;2;6;18;17;16;18;3;5;16;19;18;6;18;4;16;2;3;2;10;2;3;2;2;5;5;2	32	33	0					1	?Spastic paraplegia 63;Pontocerebellar hypoplasia, type 9	3;3	known_molec_cause;known_molec_cause	0	Orphanet_369920	0.78694	0
iPSC_NPC	ENSG00000116350	SRSF4	ENSG00000116350	CHM13_G0000955	SRSF4	SRSF4	protein_coding	protein_coding	27.1433	35.1883	24.675	31.145	1	1	-0.0238393	0.0314449			1_to_1	exon_length_diff		6;7;5;2;3;8;2;3	6;7;5;2;3;8;2;3	8	8	0									0	EFO_0004348	0.17912	0
iPSC_NPC	ENSG00000116353	MECR	ENSG00000116353	CHM13_G0000957	MECR	MECR	protein_coding	protein_coding	15.6283	20.295	15.955	20.42	1	1	-0.0228685	0.0152043			1_to_1	identical gene model		10;10;6;4;8;7;7;9;7;3;7;7;6;5;4;5;3;4	10;10;6;4;8;7;7;9;7;3;7;7;6;5;4;5;3;4	18	18	0					1	Dystonia, childhood-onset, with optic atrophy and basal ganglia abnormalities	3	known_molec_cause	0	MONDO_0015003	0.77372	0
iPSC_NPC	ENSG00000116396	KCNC4	ENSG00000116396	CHM13_G0002548	KCNC4	KCNC4	protein_coding	protein_coding	4.24333	5.47667	4.035	5.295	1	1	-0.0407261	0.0358665			1_to_1	exon_length_diff		4;5;2;4;4;3;2;3	4;5;2;4;4;3;2;3	8	8	0									0	MONDO_0005301	0.58327	0
iPSC_NPC	ENSG00000116406	EDEM3	ENSG00000116406	CHM13_G0004135	EDEM3	EDEM3	protein_coding	protein_coding	1.52667	2	1.365	1.81	1	1	-0.320682	0.203069			1_to_1	transcript_count_diff		20;21;8;5;8;4	20;21;8;20;5;8;4	6	7	0					1	Congenital disorder of glycosylation, type 2V	3	known_molec_cause	0	Orphanet_137;MONDO_0015286	0.36958	0
iPSC_NPC	ENSG00000116455	WDR77	ENSG00000116455	CHM13_G0002596	WDR77	WDR77	protein_coding	protein_coding	52.595	67.4533	53.87	67.225	1	1	-0.0228157	0.0152043			1_to_1	identical gene model		10;9;9;6	10;9;9;6	4	4	0									0	MONDO_0011962;EFO_0000349	0.18479	0
iPSC_NPC	ENSG00000116459	ATP5PB	ENSG00000116459	CHM13_G0002598	ATP5PB	ATP5PB	protein_coding	protein_coding	13.5717	17.3933	12.63	16.64	1	1	-0.0229437	0.0152043			1_to_1	identical gene model		5;7;6;5;6;4	5;7;6;5;6;4	6	6	0									0	EFO_0001075	0.18601	0
iPSC_NPC	ENSG00000116473	RAP1A	ENSG00000116473	CHM13_G0002603	RAP1A	RAP1A	protein_coding	protein_coding	3.375	4.32667	3.27	4.135	1	1	-0.0225762	0.0153369			1_to_1	identical gene model	0.999987	8;7;8;9	8;7;8;9	4	4	0									0	EFO_0000311	0.60008	0
iPSC_NPC	ENSG00000116478	HDAC1	ENSG00000116478	CHM13_G0001033	HDAC1	HDAC1	protein_coding	protein_coding	60.4617	41.3567	62.58	43.63	1	1	-0.307115	0.0153268			1_to_1	transcript_count_diff		14;7;5;6;5;6;6;7;3;4	14;12;6;5;6;5;6;5;7;3;4	10	11	0									0	EFO_0000616	0.56879	0
iPSC_NPC	ENSG00000116489	CAPZA1	ENSG00000116489	CHM13_G0002623	CAPZA1	CAPZA1	protein_coding	protein_coding	117.243	151.645	114.13	152.74	1	1	-0.0347355	0.0161123			1_to_1	exon_length_diff		3;8;10;9;4;2	3;8;10;9;4;2	6	6	0									0	EFO_0006336	0.20117	0
iPSC_NPC	ENSG00000116497	S100PBP	ENSG00000116497	CHM13_G0001053	S100PBP	S100PBP	protein_coding	protein_coding	32.3483	36.8917	30.015	34.53	1	1	0.00775288	0.457976			1_to_1	exon_length_diff		3;7;4;7;7;7;3;2;2;3;2;4;3;3;2	3;7;4;7;7;7;3;2;2;3;2;4;3;3;2	15	15	0									0	MONDO_0012012	0.18614	0
iPSC_NPC	ENSG00000116514	RNF19B	ENSG00000116514	CHM13_G0001058	RNF19B	RNF19B	protein_coding	protein_coding	1.68	2.14167	1.495	1.905	1	1	-0.0235095	0.0152043			1_to_1	identical gene model	0.99986	9;9;9	9;9;9	3	3	0									0	EFO_0000349	0.18479	0
iPSC_NPC	ENSG00000116521	SCAMP3	ENSG00000116521	CHM13_G0003380	SCAMP3	SCAMP3	protein_coding	protein_coding	54.2717	69.4283	55.5	70.47	1	1	-0.0230765	0.0152043			1_to_1	identical gene model		3;9;8;6;6;6;6;5;2	3;9;8;6;6;6;6;5;2	9	9	0	Variation, Clone Problem								0	EFO_0000384	0.16076	0
iPSC_NPC	ENSG00000116525	TRIM62	ENSG00000116525	CHM13_G0001067	TRIM62	TRIM62	protein_coding	protein_coding	6.80167	8.765	6.59	8.425	1	1	-0.0230926	0.0152043			1_to_1	identical gene model	0.999236	5;5;4;2	5;5;4;2	4	4	0	Variation								0	EFO_0004314	0.11495	0
iPSC_NPC	ENSG00000116539	ASH1L	ENSG00000116539	CHM13_G0003387	ASH1L	MSTRG.397	protein_coding	protein_coding	3.25167	3.95	3.23	3.98	1	1	0.846396	0.0262626			1_to_1	transcript_count_diff		28;28;4;3;6;2;5	28;28;28;4;3;6;2;5	7	8	0					1	Intellectual developmental disorder, autosomal dominant 52	3	known_molec_cause	0	EFO_0009152	0.76833	0
iPSC_NPC	ENSG00000116544	DLGAP3	ENSG00000116544	CHM13_G0001097	DLGAP3	DLGAP3	protein_coding	protein_coding	0.673333	0.861667	0.415	0.53	1	1	-0.0232087	0.0152043			1_to_1	identical gene model	0.999924	10;12;3	10;12;3	3	3	0									0	EFO_0007878	0.28193	0
iPSC_NPC	ENSG00000116560	SFPQ	ENSG00000116560	CHM13_G0001107	SFPQ	SFPQ	protein_coding	protein_coding	1103.68	1419.14	1098.62	1413.63	1	1	-0.0229905	0.0152043			1_to_1	identical gene model		6;3;9;2;3;4;4;4;2;10	6;3;9;2;3;4;4;4;2;10	10	10	0									0	EFO_1000595;Orphanet_3389;EFO_1000233	0.36958	1			yes
iPSC_NPC	ENSG00000116574	RHOU	ENSG00000116574	CHM13_G0004977	RHOU	RHOU	protein_coding	protein_coding	74.2167	95.3967	81.375	101.47	1	1	-0.0233359	0.0152043			1_to_1	identical gene model	0.999941	3	3	1	1	0									0	EFO_0004193	0.42225	0
iPSC_NPC	ENSG00000116580	GON4L	ENSG00000116580	CHM13_G0003405	GON4L	GON4L	protein_coding	protein_coding	18.985	24.6283	16.23	20.115	1	1	0.0583236	0.167129			1_to_1	transcript_count_diff		32;32;32;2;32;31;4;2;21;20;22;4;6;2;6;3;9;4;3	32;32;32;31;2;32;31;4;2;21;20;21;4;6;2;6;3;9;4;3	19	20	0									0	EFO_0000178	0.24486	0
iPSC_NPC	ENSG00000116584	ARHGEF2	ENSG00000116584	CHM13_G0003415	ARHGEF2	MSTRG.401	protein_coding	protein_coding	32.535	30.7383	32.44	30.805	1	1	0.556653	0.000583558			1_to_1	transcript_count_diff		22;22;26;3;26;5;9;22;6;5;2;4;8;6;7;6;2;2;5;4	23;23;22;22;26;3;26;5;9;22;6;5;2;4;8;6;7;6;2;2;5;4	20	22	0					1	?Neurodevelopmental disorder with midbrain and hindbrain malformations	3	known_molec_cause	0	MONDO_0056797	0.46802	0
iPSC_NPC	ENSG00000116586	LAMTOR2	ENSG00000116586	CHM13_G0003422	LAMTOR2	LAMTOR2	protein_coding	protein_coding	17.8217	22.6033	19.305	25.565	1	1	-0.000877762	0.974863			1_to_1	identical gene model	0.999276	4;3;2;4;3;3	4;3;2;4;3;3	6	6	0					1	Immunodeficiency due to defect in MAPBP-interacting protein	3	known_molec_cause	0	Orphanet_90023	0.67356	0
iPSC_NPC	ENSG00000116604	MEF2D	ENSG00000116604	CHM13_G0003443	MEF2D	MEF2D	protein_coding	protein_coding	1.958	0.26	1.73	0.25	1	1	0.064781	0.879202			1_to_1	identical gene model	0.999053	12;10;11;10;9;3	12;10;11;10;9;3	6	6	0	Variation								0	MONDO_0005277	0.31304	0
iPSC_NPC	ENSG00000116641	DOCK7	ENSG00000116641	CHM13_G0001804	DOCK7	DOCK7	protein_coding	protein_coding	13.3583	17.0117	12.15	15.235	1	1	0.0235615	0.354314			1_to_1	transcript_count_diff		8;50;50;49;2;16;49;29;49;48;2;5;2;2;5;2;2;2;2;2;43;2;2;6;6;6;2;2;6;16;14;2;3;11;1;2;2	8;50;50;49;2;16;49;47;49;50;49;29;49;48;2;5;2;2;5;2;2;2;2;2;43;2;2;6;6;6;2;2;6;16;14;2;3;11;1;2;2	37	41	0					1	Developmental and epileptic encephalopathy 23	3	known_molec_cause	0	MONDO_0100062	0.65552	0
iPSC_NPC	ENSG00000116649	SRM	ENSG00000116649	CHM13_G0000340	SRM	SRM	protein_coding	protein_coding	184.982	286.358	181.355	284.585	1	1	-0.377215	0.000343839			1_to_1	exon_count_diff		2;8;2;5;3;3	1;8;2;5;3;3	6	6	0									0	EFO_0004696	0.087159	0
iPSC_NPC	ENSG00000116652	DLEU2L	ENSG00000116652	CHM13_G0001833	DLEU2L	DLEU2L	lncRNA	lncRNA	2.37	3.05333	2.335	2.95	1	1	-0.022701	0.0152043			1_to_1	identical gene model		1	1	1	1	0									0	EFO_0000182	0.050078	0
iPSC_NPC	ENSG00000116661	FBXO2	ENSG00000116661	CHM13_G0000358	FBXO2	FBXO2	protein_coding	protein_coding	2.01833	1.59167	1.67	1.16	1	1	0.436559	0.0808669			1_to_1	exon_count_diff		7;6;3;4;2;2	7;6;2;4;2;2	6	6	0									0	EFO_0004844	0.2333	0
iPSC_NPC	ENSG00000116663	FBXO6	ENSG00000116663	CHM13_G0000360	FBXO6	FBXO6	protein_coding	protein_coding	2.06833	2.64167	1.96	2.535	1	1	-0.0221987	0.0166845			1_to_1	exon_length_diff		6;4;4	6;4;4	3	3	0									0	EFO_0000503	0.25171	0
iPSC_NPC	ENSG00000116667	C1orf21	ENSG00000116667	CHM13_G0004130	C1orf21	C1orf21	protein_coding	protein_coding	18.6267	23.7983	20.79	26.16	1	1	-0.0220677	0.0152827			1_to_1	identical gene model	0.999993	6;7;6;6;6;5;4;3	6;7;6;6;6;5;4;3	8	8	0									0	EFO_0006335	0.36235	0
iPSC_NPC	ENSG00000116668	SWT1	ENSG00000116668	CHM13_G0004143	SWT1	SWT1	protein_coding	protein_coding	2.33	4.20333	2.35	3.53	1	1	-0.0972274	0.0580342			1_to_1	exon_length_diff		19;19;5	19;19;5	3	3	0				High Signal Region					0	EFO_0006525	0.29531	0
iPSC_NPC	ENSG00000116670	MAD2L2	ENSG00000116670	CHM13_G0000361	MAD2L2	MAD2L2	protein_coding	protein_coding	45.5783	58.46	46.59	59.73	1	1	-0.022933	0.0152043			1_to_1	identical gene model	0.999921	11;9;9;9;9;6;6;6;4	11;9;9;9;9;6;6;6;4	9	9	0					1	?Fanconi anemia, complementation group V	3	known_molec_cause	0	MONDO_0019391	0.5552	0
iPSC_NPC	ENSG00000116675	DNAJC6	ENSG00000116675	CHM13_G0001867	DNAJC6	DNAJC6	protein_coding	protein_coding	3.58667	4.63333	2.77	3.63	1	1	-0.0230181	0.0154146			1_to_1	identical gene model	0.999823	5;12;20;19;3;19;2;4	5;12;20;19;3;19;2;4	8	8	0					1	Parkinson disease 19a, juvenile-onset;Parkinson disease 19b, early-onset	3;3	known_molec_cause;known_molec_cause	0	Orphanet_391411	0.70775	0
iPSC_NPC	ENSG00000116678	LEPR	ENSG00000116678	CHM13_G0001871	LEPR	MSTRG.215	protein_coding	protein_coding	0.738333	0.938333	0.69	0.835	1	1	-0.0076997	0.675644			1_to_1	transcript_count_diff		20;20;20;19;13;19;18;3	20;20;20;20;19;13;19;18;3	8	9	0					1	Obesity, morbid, due to leptin receptor deficiency	3	known_molec_cause	0	Orphanet_179494	0.65364	0
iPSC_NPC	ENSG00000116679	IVNS1ABP	ENSG00000116679	CHM13_G0004152	IVNS1ABP	IVNS1ABP	protein_coding	protein_coding	77.0267	99.0933	72.535	96.505	1	1	-0.022378	0.0160721			1_to_1	identical gene model		15;8;16;6;5;3;2;2;5	15;8;16;6;5;3;2;2;5	9	9	0					1	Immunodeficiency 70	3	known_molec_cause	0	MONDO_0033542	0.5287	0
iPSC_NPC	ENSG00000116685	KIAA2013	ENSG00000116685	CHM13_G0000377	KIAA2013	KIAA2013	protein_coding	protein_coding	26.4917	34.0183	25.865	33.09	1	1	-0.0229946	0.0152043			1_to_1	exon_count_diff		3;4;2	3;3;2	3	3	0									0	EFO_0004329	0.16915	0
iPSC_NPC	ENSG00000116688	MFN2	ENSG00000116688	CHM13_G0000380	MFN2	MFN2	protein_coding	protein_coding	18.1067	23.28	17.8	23.29	1	1	-0.0213825	0.0152043			1_to_1	exon_length_diff		18;18;19;11;19;20;5;4;5;19;18;17;9;17;18;19;4;20;2;5;19;20;20;20;19;20;4;16;3;13;11;3;2	18;18;19;11;19;20;5;4;5;19;18;17;9;17;18;19;4;20;2;5;19;20;20;20;19;20;4;16;3;13;11;3;2	33	33	0					1	Charcot-Marie-Tooth disease, axonal, type 2A2A;Charcot-Marie-Tooth disease, axonal, type 2A2B;Charcot-Marie-Tooth disease, type 2A1;Hereditary motor and sensory neuropathy VIA;Pheochromocytoma;{Neuroblastoma, susceptibility to, 1}	3;3;3;3;3;3	known_molec_cause;known_molec_cause;known_molec_cause;known_molec_cause;known_molec_cause;known_molec_cause	1	Orphanet_99947	0.82024	0
iPSC_NPC	ENSG00000116690	PRG4	ENSG00000116690	CHM13_G0004165	PRG4	PRG4	protein_coding	protein_coding					0	0					1_to_1	identical gene model	0.9996	4;12;11;13;5;12	4;12;11;13;5;12	6	6	0					1	Camptodactyly-arthropathy-coxa vara-pericarditis syndrome	3	known_molec_cause	0	EFO_0009028	0.76134	0
iPSC_NPC	ENSG00000116691	MIIP	ENSG00000116691	CHM13_G0000382	MIIP	MIIP	protein_coding	protein_coding	81.4867	104.388	78.49	101.27	1	1	-0.0229665	0.0152043			1_to_1	identical gene model	0.999088	6;10;6;6;2;6;2	6;10;6;6;2;6;2	7	7	0									0	EFO_0004842	0.32424	0
iPSC_NPC	ENSG00000116698	SMG7	ENSG00000116698	CHM13_G0004114	SMG7	SMG7	protein_coding	protein_coding	10.56	13.7067	10.79	13.99	1	1	-0.0331745	0.0273702			1_to_1	identical gene model	0.999805	8;24;7;22;22;16;5;23;22;3;4;6;2;5;2;4	8;24;7;22;22;16;5;23;22;3;4;6;2;5;2;4	16	16	0									0	EFO_0004980	0.28886	0
iPSC_NPC	ENSG00000116701	NCF2	ENSG00000116701	CHM13_G0004115	NCF2	NCF2	protein_coding	protein_coding	0.5	0.68	0.5	0.68	0	0					1_to_1	identical gene model	0.999953	15;16;14;13;3;5;7	15;16;14;13;3;5;7	7	7	0					1	Chronic granulomatous disease 2, autosomal recessive	3	known_molec_cause	0	Orphanet_379	0.79329	0
iPSC_NPC	ENSG00000116703	PDC	ENSG00000116703	CHM13_G0004170	PDC	PDC	protein_coding	protein_coding					0	0					1_to_1	identical gene model		4;3	4;3	2	2	0	Clone Problem				1	Paroxysmal nonkinesigenic dyskinesia 1	3	known_molec_cause	0	EFO_0004518	0.25338	0
iPSC_NPC	ENSG00000116704	SLC35D1	ENSG00000116704	CHM13_G0001888	SLC35D1	SLC35D1	protein_coding	protein_coding	12.8833	0.751667	12.565	0.765	1	1	3.94936	5.44001e-06			1_to_1	transcript_count_diff		12	12;13;12;13;13;12	1	6	0					1	Schneckenbecken dysplasia	3	known_molec_cause	0	Orphanet_3144	0.75075	0
iPSC_NPC	ENSG00000116711	PLA2G4A	ENSG00000116711	CHM13_G0004177	PLA2G4A	PLA2G4A	protein_coding	protein_coding	1.425	1.81	1.58	2.04	1	1	-0.0233659	0.0152043			1_to_1	identical gene model	0.999915	18;7	18;7	2	2	0					1	Gastrointestinal ulceration, recurrent, with dysfunctional platelets	3	known_molec_cause	0	MONDO_0018794	0.69815	0
iPSC_NPC	ENSG00000116717	GADD45A	ENSG00000116717	CHM13_G0001904	GADD45A	GADD45A	protein_coding	protein_coding	26.7517	34.4817	22.405	28.255	1	1	-0.0290972	0.045102			1_to_1	identical gene model	0.999899	3;4;2;3;2;4;2	3;4;2;3;2;4;2	7	7	0									0	EFO_0004309	0.40936	0
iPSC_NPC	ENSG00000116721	PRAMEF1	ENSG00000116721	CHM13_G0000407	PRAMEF1	PRAMEF1	protein_coding	protein_coding					0	0					1_to_1	identical gene model	0.996644	4;2	4;2	2	2	0	Path Problem								0	EFO_0000279	0.094988	0
iPSC_NPC	ENSG00000116726	PRAMEF12	ENSG00000116726	CHM13_G0000406	PRAMEF12	PRAMEF12	protein_coding	protein_coding	0.12	0.16	0.12	0.16	0	0					1_to_1	identical gene model	0.998915	3	3	1	1	0	Path Problem								0	EFO_0000279	0.094988	0
iPSC_NPC	ENSG00000116729	WLS	ENSG00000116729	CHM13_G0001911	WLS	WLS	protein_coding	protein_coding	90.8667	115.257	116.49	148.005	1	1	-0.0244788	0.0254725			1_to_1	identical gene model	0.999072	12;12;11;2;8;6;5;5;4;5;4;5;4;2	12;12;11;2;8;6;5;5;4;5;4;5;4;2	14	14	0					1	Zaki syndrome	3	known_molec_cause	0	EFO_0009270	0.51799	0
iPSC_NPC	ENSG00000116731	PRDM2	ENSG00000116731	CHM13_G0000450	PRDM2	MSTRG.54	protein_coding	protein_coding	5.35	7.51	4.88	6.595	1	1	-1.29685	0.0152043			1_to_1	transcript_count_diff		6;8;10;9;6;4;5;4;5;2;5;4;4;3	8;6;8;10;9;6;4;5;4;5;2;5;4;4;3	14	15	0									0	HP_0001371	0.25871	1			yes
iPSC_NPC	ENSG00000116741	RGS2	ENSG00000116741	CHM13_G0004228	RGS2	RGS2	protein_coding	protein_coding	19.6033	25.185	20.325	26.33	1	1	-0.0229123	0.0152043			1_to_1	identical gene model	0.999898	5;2;3;5	5;2;3;5	4	4	0					0	Rieger syndrome, type 2	2	linakge_mapping	0	EFO_0007800	0.25067	0
iPSC_NPC	ENSG00000116745	RPE65	ENSG00000116745	CHM13_G0001918	RPE65	RPE65	protein_coding	protein_coding	0.382	0.486	0.18	0.22	1	1	-0.0236564	0.0152043			1_to_1	identical gene model		14	14	1	1	0					1	Leber congenital amaurosis 2;Retinitis pigmentosa 20;Retinitis pigmentosa 87 with choroidal involvement	3;3;3	known_molec_cause;known_molec_cause;known_molec_cause	1	MONDO_0018998	0.85996	0
iPSC_NPC	ENSG00000116747	RO60	ENSG00000116747	CHM13_G0004233	RO60	RO60	protein_coding	protein_coding	8.17	10.435	5.725	7.385	1	1	-0.0229646	0.0152043			1_to_1	identical gene model		8;2;9;3;7;3;9;11;10;10;8;3	8;2;9;3;7;3;9;11;10;10;8;3	12	12	0									0	EFO_0002690	0.091989	0
iPSC_NPC	ENSG00000116748	AMPD1	ENSG00000116748	CHM13_G0002674	AMPD1	AMPD1	protein_coding	protein_coding					0	0					1_to_1	exon_count_diff		14;16;15;13;7;5;3	14;16;15;12;7;5;3	7	7	0					1	Myopathy due to myoadenylate deaminase deficiency	3	known_molec_cause	0	Orphanet_45	0.59279	0
iPSC_NPC	ENSG00000116750	UCHL5	ENSG00000116750	CHM13_G0004231	UCHL5	UCHL5	protein_coding	protein_coding	19.1967	24.66	18.695	23.34	1	1	-0.0229946	0.0152043			1_to_1	identical gene model		11;11;9;5;12;12;12;11;7;4;9;3;3	11;11;9;5;12;12;12;11;7;4;9;3;3	13	13	0									0	MONDO_0008170	0.18479	0
iPSC_NPC	ENSG00000116752	BCAS2	ENSG00000116752	CHM13_G0002672	BCAS2	BCAS2	protein_coding	protein_coding	53.165	68.3667	52.695	66.885	1	1	-0.0230649	0.0152043			1_to_1	identical gene model	0.999739	7;6	7;6	2	2	0									0	EFO_0004617	0.13401	0
iPSC_NPC	ENSG00000116754	SRSF11	ENSG00000116754	CHM13_G0001938	SRSF11	SRSF11	protein_coding	protein_coding	190.313	247.602	161.385	204.845	1	1	-0.0307925	0.0152043			1_to_1	exon_length_diff		13;3;13;7;11;5;3;7;4;2;11;10;8;4;2;3	13;3;13;7;11;5;3;7;4;2;11;10;8;4;2;3	16	16	0					1	Exudative vitreoretinopathy 5	3	known_molec_cause	0	EFO_0004784	0.042769	0
iPSC_NPC	ENSG00000116761	CTH	ENSG00000116761	CHM13_G0001943	CTH	CTH	protein_coding	protein_coding	5.685	7.3	6.13	7.925	1	1	-0.0235242	0.0152043			1_to_1	identical gene model	0.999359	11;12;6;11;3	11;12;6;11;3	5	5	0					1	Cystathioninuria	3	known_molec_cause	0	Orphanet_212	0.71453	0
iPSC_NPC	ENSG00000116771	AGMAT	ENSG00000116771	CHM13_G0000474	AGMAT	AGMAT	protein_coding	protein_coding	2.07833	2.66667	2.18	2.77	1	1	-0.0239105	0.0152043			1_to_1	identical gene model		7	7	1	1	0									0	EFO_0005653	0.18887	0
iPSC_NPC	ENSG00000116774	OLFML3	ENSG00000116774	CHM13_G0002660	OLFML3	OLFML3	protein_coding	protein_coding	3.53	4.51833	3.455	4.485	1	1	-0.024107	0.0152043			1_to_1	identical gene model		3;4;3;2;2	3;4;3;2;2	5	5	0									0	EFO_0009270	0.14779	0
iPSC_NPC	ENSG00000116783	TNNI3K	ENSG00000116783	CHM13_G0001979	TNNI3K	TNNI3K	protein_coding	protein_coding	1.52	2.654	1.4	2.04	1	1	-0.24435	0.359918			1_to_1	identical gene model	0.999318	25;4;3;5;6;4;2;3	25;4;3;5;6;4;2;3	8	8	0					1	Cardiac conduction disease with or without dilated cardiomyopathy	3	known_molec_cause	0	EFO_0005304	0.65538	0
iPSC_NPC	ENSG00000116785	CFHR3	ENSG00000116785		CFHR3		protein_coding		0.62		0.34		1						hg38_spec_gene			6;7;5;2;5;5		6		0	Variation, Unknown				1	{Hemolytic uremic syndrome, atypical, susceptibility to};{Macular degeneration, age-related, reduced risk of}	3;3	known_molec_cause;known_molec_cause	0	Orphanet_93581	0.59543	0
iPSC_NPC	ENSG00000116786	PLEKHM2	ENSG00000116786	CHM13_G0000482	PLEKHM2	PLEKHM2	protein_coding	protein_coding	12.16	15.62	11.9	15.435	1	1	-0.0229869	0.0152043			1_to_1	exon_length_diff		20;19;5;21;7	20;19;5;21;7	5	5	0									0	EFO_0010953	0.19406	0
iPSC_NPC	ENSG00000116791	CRYZ	ENSG00000116791	CHM13_G0001986	CRYZ	CRYZ	protein_coding	protein_coding	7.16333	9.25	7.275	9.53	1	1	-0.0375016	0.311787			1_to_1	exon_length_diff		7;9;2;10;8;8;6	7;9;2;10;8;8;6	7	7	0									0	EFO_0004747	0.36971	0
iPSC_NPC	ENSG00000116793	PHTF1	ENSG00000116793	CHM13_G0002649	PHTF1	PHTF1	protein_coding	protein_coding	37.4267	49.115	39.235	51.18	1	1	-0.0355727	0.0156563			1_to_1	exon_length_diff		19;12;18;18;18;5;15;6;3;4;4;3	19;12;18;18;18;5;15;6;3;4;4;3	12	12	0									0	EFO_0007796	0.28014	0
iPSC_NPC	ENSG00000116809	ZBTB17	ENSG00000116809	CHM13_G0000493	ZBTB17	ZBTB17	protein_coding	protein_coding	33.89	40.2567	30.555	35.99	1	1	-0.0216969	0.149781			1_to_1	exon_count_diff		16;4;2;16;15;6;2;4;2;3;2;4;4;4;5;4	16;4;1;16;15;6;2;3;1;2;2;4;4;4;5;4	16	16	0									0	EFO_0000407	0.27562	0
iPSC_NPC	ENSG00000116815	CD58	ENSG00000116815	CHM13_G0002716	CD58	CD58	protein_coding	protein_coding	3.60167	4.61833	3.45	4.305	1	1	-0.023094	0.0152043			1_to_1	identical gene model		6;6;5;3;4	6;6;5;3;4	5	5	0									0	MONDO_0005301	0.48412	0
iPSC_NPC	ENSG00000116819	TFAP2E	ENSG00000116819	CHM13_G0001119	TFAP2E	TFAP2E	protein_coding	protein_coding	1.00167	1.285	1.17	1.52	1	1	-0.0227953	0.0152043			1_to_1	identical gene model		7;5	7;5	2	2	0	Missing sequence								0	EFO_0000181	0.1598	0
iPSC_NPC	ENSG00000116824	CD2	ENSG00000116824	CHM13_G0002724	CD2	CD2	protein_coding	protein_coding	1.365	1.74	1.365	1.74	1	1	-0.0239118	0.0152043			1_to_1	identical gene model		5;2	5;2	2	2	0									0	EFO_0000676	0.63421	0
iPSC_NPC	ENSG00000116830	TTF2	ENSG00000116830	CHM13_G0002731	TTF2	TTF2	protein_coding	protein_coding	32.12	41.37	29.875	39.345	1	1	-0.0213832	0.0152043			1_to_1	exon_count_diff		23;5;2;6;6;5;2	23;4;2;6;6;5;2	7	7	0					1	Bamforth-Lazarus syndrome;{Thyroid cancer, nonmedullary, 4}	3;3	known_molec_cause;known_molec_cause	0	EFO_0001075	0.17162	0
iPSC_NPC	ENSG00000116833	NR5A2	ENSG00000116833	CHM13_G0004303	NR5A2	NR5A2	protein_coding	protein_coding	0.535	0.67	0.535	0.67	1	1	-0.0230765	0.0152043			1_to_1	identical gene model	0.999962	7;3;8;3;7;4	7;3;8;3;7;4	6	6	0									0	EFO_0004348	0.46578	0
iPSC_NPC	ENSG00000116852	KIF21B	ENSG00000116852	CHM13_G0004322	KIF21B	KIF21B	protein_coding	protein_coding	7.99167	10.1617	7.77	9.755	1	1	-0.0174172	0.0561619			1_to_1	identical gene model	0.999988	34;34;35;35;5	34;34;35;35;5	5	5	0									0	EFO_0005208	0.34259	0
iPSC_NPC	ENSG00000116857	TMEM9	ENSG00000116857	CHM13_G0004327	TMEM9	TMEM9	protein_coding	protein_coding	34.7067	44.4283	33.915	42.57	1	1	-0.0272514	0.0152043			1_to_1	exon_length_diff		5;6;6;6;2;6;6;5;5;6;6	5;6;6;6;2;6;6;5;5;6;6	11	11	0									0	EFO_0010699	0.14084	0
iPSC_NPC	ENSG00000116863	ADPRS	ENSG00000116863	CHM13_G0001133	ADPRS	ADPRS	protein_coding	protein_coding	96.1933	123.403	94.35	121.035	1	1	-0.0243614	0.0152043			1_to_1	identical gene model		6	6	1	1	0					1	Neurodegeneration, childhood-onset, stress-induced, with variable ataxia and seizures	3	known_molec_cause	0	MONDO_0100095	0.6984	0
iPSC_NPC	ENSG00000116871	MAP7D1	ENSG00000116871	CHM13_G0001136	MAP7D1	MAP7D1	protein_coding	protein_coding	32.2017	41.4117	29.305	38.615	1	1	-0.0230088	0.0152043			1_to_1	identical gene model		6;16;3;18;17;4;2;5;4;5;10;4;4	6;16;3;18;17;4;2;5;4;5;10;4;4	13	13	0									0	EFO_0004995	0.29181	0
iPSC_NPC	ENSG00000116874	WARS2	ENSG00000116874	CHM13_G0002758	WARS2	WARS2	protein_coding	protein_coding	3.165	4.06833	3.215	4.12	1	1	-0.0227341	0.0152043			1_to_1	identical gene model	0.999657	6;6;5;5;2	6;6;5;5;2	5	5	0					1	Neurodevelopmental disorder, mitochondrial, with abnormal movements and lactic acidosis, with or without seizures;Parkinsonism-dystonia 3, childhood-onset	3;3	known_molec_cause;known_molec_cause	0	MONDO_0060578	0.7993	0
iPSC_NPC	ENSG00000116882	HAO2	ENSG00000116882	CHM13_G0002767	HAO2	HAO2	protein_coding	protein_coding					0	0					1_to_1	exon_length_diff		5;9;8;9;2	5;9;8;9;2	5	5	0									0	EFO_0005653	0.45151	0
iPSC_NPC	ENSG00000116885	OSCP1	ENSG00000116885	CHM13_G0001146	OSCP1	OSCP1	protein_coding	protein_coding	7.865	10.18	8.265	10.56	1	1	-0.0349124	0.0940899			1_to_1	identical gene model	0.998747	4;10;4;11;2;10;9;3;2;5;5;4	4;10;4;11;2;10;9;3;2;5;5;4	12	12	0									0	EFO_0004833	0.1425	0
iPSC_NPC	ENSG00000116898	MRPS15	ENSG00000116898	CHM13_G0001148	MRPS15	MRPS15	protein_coding	protein_coding	205.047	262.528	211.38	268.745	1	1	-0.0245096	0.0314344			1_to_1	exon_length_diff		8;3;2;4	8;3;2;4	4	4	0									0	EFO_0004704	0.1108	0
iPSC_NPC	ENSG00000116903	EXOC8	ENSG00000116903	CHM13_G0005036	EXOC8	EXOC8	protein_coding	protein_coding	9.49333	12.2133	9.785	12.585	1	1	-0.0264366	0.0281947			1_to_1	identical gene model	0.999725	1	1	1	1	0					1	?Neurodevelopmental disorder with microcephaly, seizures, and brain atrophy	3	known_molec_cause	0	EFO_0004509	0.17003	0
iPSC_NPC	ENSG00000116906	GNPAT	ENSG00000116906	CHM13_G0005034	GNPAT	GNPAT	protein_coding	protein_coding	14.0667	17.9633	14.5	18.44	1	1	-0.0231601	0.0152043			1_to_1	identical gene model		6;16;13;17;4;4	6;16;13;17;4;4	6	6	0					1	Rhizomelic chondrodysplasia punctata, type 2	3	known_molec_cause	0	MONDO_0009112	0.7841	0
iPSC_NPC	ENSG00000116918	TSNAX	ENSG00000116918	CHM13_G0005043	TSNAX	TSNAX	protein_coding	protein_coding	9.18333	11.8583	9.075	11.79	1	1	-0.032633	0.0557959			1_to_1	exon_length_diff		5;5;6;3;5	5;5;6;3;5	5	5	0									0	EFO_0004995	0.083994	0
iPSC_NPC	ENSG00000116922	C1orf109	ENSG00000116922	CHM13_G0001173	C1orf109	C1orf109	protein_coding	protein_coding	19.7283	23.7117	20.64	23.685	1	1	0.0393626	0.150596			1_to_1	exon_length_diff		5;7;1;4;5;4;3;3;3;2;3;2;3;2	5;7;1;4;5;4;3;3;3;2;3;2;3;2	14	14	0									0	EFO_0007825	0.020703	0
iPSC_NPC	ENSG00000116954	RRAGC	ENSG00000116954	CHM13_G0001207	RRAGC	RRAGC	protein_coding	protein_coding	16.61	21.4233	17.33	21.75	1	1	-0.0306173	0.0152043			1_to_1	exon_length_diff		7;2;5;2	7;2;5;2	4	4	0									0	EFO_0005952	0.36958	0
iPSC_NPC	ENSG00000116962	NID1	ENSG00000116962	CHM13_G0005144	NID1	MSTRG.589	protein_coding	protein_coding	27.78	0.79	30.7	0.74	1	1	6.14193	0.00118608			1_to_1	transcript_count_diff		20;17	19;19;21;20;17;18	2	6	0									0	EFO_0004584	0.42437	0
iPSC_NPC	ENSG00000116977	LGALS8	ENSG00000116977	CHM13_G0005154	LGALS8	LGALS8	protein_coding	protein_coding	27.5183	36.9417	29.035	38.99	1	1	-0.102005	0.0525262			1_to_1	exon_length_diff		5;8;11;6;12;11;14;4;11;10;12;7;2;10;5;4;7;5;5;10;10;8;6;2;2;3;3;3	5;8;11;6;12;11;14;4;11;10;12;7;2;10;5;4;7;5;5;10;10;8;6;2;2;3;3;3	28	28	0									0	EFO_0007984	0.29833	0
iPSC_NPC	ENSG00000116981	NT5C1A	ENSG00000116981	CHM13_G0001233	NT5C1A	NT5C1A	protein_coding	protein_coding	0.36	0.47	0.36	0.47	0	0					1_to_1	identical gene model		6	6	1	1	0									0	EFO_0000389	0.24421	0
iPSC_NPC	ENSG00000116983	HPCAL4	ENSG00000116983	CHM13_G0001234	HPCAL4	HPCAL4	protein_coding	protein_coding	0.22	0.19	0.22	0.19	0	1	-0.0229386	0.0152043			1_to_1	exon_length_diff		4;3;5	4;3;5	3	3	0									0	MONDO_0002491;EFO_0007052;EFO_0003888	0.24699	0
iPSC_NPC	ENSG00000116984	MTR	ENSG00000116984	CHM13_G0005160	MTR	MTR	protein_coding	protein_coding	1.03	1.34	0.84	1.07	1	1	-0.0232511	0.0152043			1_to_1	exon_length_diff		33;32;9;33;17;32;32;20;3;4	33;32;9;33;17;32;32;20;3;4	10	10	0					1	Homocystinuria-megaloblastic anemia, cblG complementation type;{Neural tube defects, folate-sensitive, susceptibility to}	3;3	known_molec_cause;known_molec_cause	1	Orphanet_2170	0.81104	0
iPSC_NPC	ENSG00000116985	BMP8B	ENSG00000116985	CHM13_G0001238	BMP8B	BMP8B	protein_coding	protein_coding	1.695	2.21333	1.695	2.15	1	1	-0.0407105	0.0817276			1_to_1	identical gene model	0.999446	7	7	1	1	0									0	EFO_0009552	0.19055	0
iPSC_NPC	ENSG00000116990	MYCL	ENSG00000116990	CHM13_G0001247	MYCL	MYCL	protein_coding	protein_coding	11.9883	15.3583	11.385	14.595	1	1	-0.0229863	0.0152043			1_to_1	identical gene model	0.99959	3;2;2;2	3;2;2;2	4	4	0									0	MONDO_0002529;MONDO_0044785;EFO_1000233	0.36958	1			yes
iPSC_NPC	ENSG00000116991	SIPA1L2	ENSG00000116991	CHM13_G0005055	SIPA1L2	SIPA1L2	protein_coding	protein_coding	8.01833	10.1733	10.545	12.945	1	1	-0.0169894	0.144428			1_to_1	identical gene model	0.999197	22;23;24;23;21;22;23;22;14;2;2;2	22;23;24;23;21;22;23;22;14;2;2;2	12	12	0									0	MONDO_0005180	0.4206	0
iPSC_NPC	ENSG00000116996	ZP4	ENSG00000116996	CHM13_G0005170	ZP4	ZP4	protein_coding	protein_coding					0	0					1_to_1	identical gene model		13;12	13;12	2	2	0									0	EFO_0000571;EFO_0000389	0.25152	0
iPSC_NPC	ENSG00000117000	RLF	ENSG00000117000	CHM13_G0001255	RLF	RLF	protein_coding	protein_coding	33.88	43.4567	34.04	44.025	1	1	-0.0229551	0.0152043			1_to_1	identical gene model		8	8	1	1	0		Error_Kmer							0	EFO_0004309	0.032447	0
iPSC_NPC	ENSG00000117009	KMO	ENSG00000117009	CHM13_G0005227	KMO	KMO	protein_coding	protein_coding					0	0					1_to_1	exon_length_diff		15;8;8;15;3;7;14;3;5;7	15;8;8;15;3;7;14;3;5;7	10	10	0	GRC Housekeeping, Path Problem								0	EFO_0005116;EFO_0005653	0.31645	0
iPSC_NPC	ENSG00000117010	ZNF684	ENSG00000117010	CHM13_G0001274	ZNF684	ZNF684	protein_coding	protein_coding	2.05333	2.66167	2.03	2.57	1	1	-0.0227769	0.0152043			1_to_1	identical gene model	0.999515	6;5;4;5;5;3;2	6;5;4;5;5;3;2	7	7	0									0	EFO_1000044	0.13942	0
iPSC_NPC	ENSG00000117013	KCNQ4	ENSG00000117013	CHM13_G0001285	KCNQ4	KCNQ4	protein_coding	protein_coding	0.38	0.4775	0.405	0.51	1	1	-0.0228462	0.0152043			1_to_1	identical gene model	0.999479	14;13;13;11	14;13;13;11	4	4	0					1	Deafness, autosomal dominant 2A	3	known_molec_cause	0	MONDO_0019587	0.79457	0
iPSC_NPC	ENSG00000117016	RIMS3	ENSG00000117016	CHM13_G0001278	RIMS3	RIMS3	protein_coding	protein_coding	22.9817	29.385	24.295	31.01	1	1	-0.0202524	0.0391265			1_to_1	identical gene model	0.999873	8;8	8;8	2	2	0									0	EFO_0003758	0.059816	0
iPSC_NPC	ENSG00000117020	AKT3	ENSG00000117020	CHM13_G0005265	AKT3	AKT3	protein_coding	protein_coding	1.66333	2.12833	1.17	1.54	1	1	-0.0229194	0.0152043			1_to_1	exon_length_diff		14;14;13;14;12;13;13;3;5;5;6;4;3;3;4;5;5	14;14;13;14;12;13;13;3;5;5;6;4;3;3;4;5;5	17	17	0	GRC Housekeeping	Error_Kmer			1	Megalencephaly-polymicrogyria-polydactyly-hydrocephalus syndrome 2	3	known_molec_cause	1	Orphanet_83473	0.80684	1			yes
iPSC_NPC	ENSG00000117036	ETV3	ENSG00000117036	CHM13_G0003478	ETV3	ETV3	protein_coding	protein_coding	25.8767	32.0533	25.255	31.455	1	1	0.0372197	0.0223454			1_to_1	exon_length_diff		5;4;3	5;4;3	3	3	0									0	EFO_0001663	0.22893	0
iPSC_NPC	ENSG00000117054	ACADM	ENSG00000117054	CHM13_G0001999	ACADM	ACADM	protein_coding	protein_coding	10.415	13.39	10.16	12.94	1	1	-0.0230206	0.0152043			1_to_1	identical gene model		11;3;11;11;13;12;8;5;4;5;9;11;12;9;4;4;5;4	11;3;11;11;13;12;8;5;4;5;9;11;12;9;4;4;5;4	18	18	0					1	Acyl-CoA dehydrogenase, medium chain, deficiency of	3	known_molec_cause	1	MONDO_0008721	0.81642	0
iPSC_NPC	ENSG00000117069	ST6GALNAC5	ENSG00000117069	CHM13_G0002015	ST6GALNAC5	ST6GALNAC5	protein_coding	protein_coding	18.1033	23.2667	16.035	20.76	1	1	-0.0233522	0.0152043			1_to_1	identical gene model		5;5;3;2;3	5;5;3;2;3	5	5	0									0	EFO_0004329	0.27803	0
iPSC_NPC	ENSG00000117090	SLAMF1	ENSG00000117090	CHM13_G0003611	SLAMF1	SLAMF1	protein_coding	protein_coding					0	0					1_to_1	exon_length_diff		7;3;8;2	7;3;8;2	4	4	0									0	EFO_0004842	0.38436	0
iPSC_NPC	ENSG00000117091	CD48	ENSG00000117091	CHM13_G0003614	CD48	CD48	protein_coding	protein_coding	1.11	1.41	1.11	1.41	1	1	-0.0235711	0.0152043			1_to_1	exon_length_diff		4;3;2	4;3;2	3	3	0									0	EFO_0000304	0.18136	0
iPSC_NPC	ENSG00000117114	ADGRL2	ENSG00000117114	CHM13_G0002079	ADGRL2	ADGRL2	protein_coding	protein_coding	41.7917	50.92	46.225	56	1	1	0.158987	0.0152043			1_to_1	transcript_count_diff		6;5;5;25;25;26;25;25;24;2;9;4;21;21;21;23;21;21;23;22;20;19;22;22;22;9;23;10;24;5;21;22;20;3;12;10;9;8;3;2;2	6;5;5;25;25;26;25;25;24;2;9;4;21;21;21;23;21;21;23;22;20;19;22;22;22;9;23;10;24;5;21;22;23;21;22;20;21;22;21;21;20;3;12;10;9;8;3;2;2	41	49	0									0	EFO_0004340	0.43781	0
iPSC_NPC	ENSG00000117115	PADI2	ENSG00000117115	CHM13_G0000559	PADI2	PADI2	protein_coding	protein_coding	0.37	0.506	0.23	0.3	1	1	-0.0412315	0.0634028			1_to_1	exon_length_diff		16;4;7;11	16;4;7;11	4	4	0	Gap								0	EFO_0000685	0.57731	0
iPSC_NPC	ENSG00000117118	SDHB	ENSG00000117118	CHM13_G0000558	SDHB	SDHB	protein_coding	protein_coding	35.2433	45.1867	33.545	43.395	1	1	-0.0229822	0.0152043			1_to_1	identical gene model	0.999051	8;3;2;7;6;4;5;3	8;3;2;7;6;4;5;3	8	8	0	Gap				1	Gastrointestinal stromal tumor;Mitochondrial complex II deficiency, nuclear type 4;Paraganglioma and gastric stromal sarcoma;Paragangliomas 4;Pheochromocytoma	3;3;3;3;3	known_molec_cause;known_molec_cause;known_molec_cause;known_molec_cause;known_molec_cause	1	EFO_0000239	0.82717	1	familial paraganglioma	yes
iPSC_NPC	ENSG00000117122	MFAP2	ENSG00000117122	CHM13_G0000552	MFAP2	MFAP2	protein_coding	protein_coding	199.118	255.078	180.72	229.565	1	1	-0.0232514	0.0152043			1_to_1	identical gene model	0.999329	8;9;6;6;5;4	8;9;6;6;5;4	6	6	0	Gap								0	EFO_0004339	0.42873	0
iPSC_NPC	ENSG00000117133	RPF1	ENSG00000117133	CHM13_G0002109	RPF1	RPF1	protein_coding	protein_coding	45.635	58.4083	46.235	59.245	1	1	-0.0203334	0.0194021			1_to_1	identical gene model	0.999464	3;9	3;9	2	2	0									0	OBI_1110021;EFO_0000616;EFO_0000544	0.0022175	0
iPSC_NPC	ENSG00000117139	KDM5B	ENSG00000117139	CHM13_G0004388	KDM5B	KDM5B	protein_coding	protein_coding	16.4067	20.98	16.78	21.76	1	1	-0.0322669	0.0152043			1_to_1	exon_length_diff		27;2;26;4;1;27;26;11;4;28;27;26;27;13;10;26;2;26;13;27;5;14;26;2;21;6;6;5;5;2;9;4;5;6;4;4;3;3;4;4	27;2;26;4;1;27;26;11;4;28;27;26;27;13;10;26;2;26;13;27;5;14;26;2;21;6;6;5;5;2;9;4;5;6;4;4;3;3;4;4	40	40	0					1	Intellectual developmental disorder, autosomal recessive 65	3	known_molec_cause	0	MONDO_0020850	0.69076	0
iPSC_NPC	ENSG00000117143	UAP1	ENSG00000117143	CHM13_G0003700	UAP1	UAP1	protein_coding	protein_coding	6.81333	8.98833	7.145	9.11	1	1	-0.0643162	0.0691214			1_to_1	transcript_count_diff		11;10;2;10;10;2;2	11;10;2;12;10;10;2;2	7	8	0									0	EFO_0000305	0.16146	0
iPSC_NPC	ENSG00000117148	ACTL8	ENSG00000117148	CHM13_G0000571	ACTL8	ACTL8	protein_coding	protein_coding	0.23	0.29	0.23	0.29	0	0					1_to_1	identical gene model		3;2	3;2	2	2	0									0	MONDO_0002009	0.32641	0
iPSC_NPC	ENSG00000117151	CTBS	ENSG00000117151	CHM13_G0002113	CTBS	CTBS	protein_coding	protein_coding	0.678333	0.861667	0.355	0.465	1	1	-0.0234826	0.0152043			1_to_1	identical gene model		7;6;6;7	7;6;6;7	4	4	0									0	EFO_0006940	0.12803	0
iPSC_NPC	ENSG00000117152	RGS4	ENSG00000117152	CHM13_G0003708	RGS4	RGS4	protein_coding	protein_coding					0	0					1_to_1	exon_length_diff		6;5;5;4;5;5;3;5;5;5	6;5;5;4;5;5;3;5;5;5	10	10	0					1	{Schizophrenia 9, susceptibility to}	3	known_molec_cause	0	MONDO_0005090	0.39955	0
iPSC_NPC	ENSG00000117153	KLHL12	ENSG00000117153	CHM13_G0004397	KLHL12	KLHL12	protein_coding	protein_coding	19.995	25.585	20.42	25.815	1	1	-0.0229873	0.0152043			1_to_1	exon_length_diff		6;12;6	6;12;6	3	3	0									0	Orphanet_1885	0.051344	0
iPSC_NPC	ENSG00000117154	IGSF21	ENSG00000117154	CHM13_G0000574	IGSF21	IGSF21	protein_coding	protein_coding	3.04833	3.945	2.525	3.2	1	1	-0.0304288	0.0580258			1_to_1	identical gene model	0.999611	10;6;6;2	10;6;6;2	4	4	0									0	EFO_0004747	0.44586	0
iPSC_NPC	ENSG00000117155	SSX2IP	ENSG00000117155	CHM13_G0002118	SSX2IP	SSX2IP	protein_coding	protein_coding	6.38	8.215	6.51	8.235	1	1	-0.0230154	0.0152043			1_to_1	exon_length_diff		14;13;15;16;13;3;2;2;6;5	14;13;15;16;13;3;2;2;6;5	10	10	0									0	EFO_0004584	0.19703	0
iPSC_NPC	ENSG00000117174	ZNHIT6	ENSG00000117174	CHM13_G0002139	ZNHIT6	ZNHIT6	protein_coding	protein_coding	3.71167	4.775	3.495	4.65	1	1	-0.0230094	0.0152043			1_to_1	identical gene model	0.999984	10;11	10;11	2	2	0									0	EFO_0007788	0.17404	0
iPSC_NPC	ENSG00000117215	PLA2G2D	ENSG00000117215	CHM13_G0000616	PLA2G2D	PLA2G2D	protein_coding	protein_coding					0	0					1_to_1	exon_length_diff		4;3	4;3	2	2	0									0	EFO_0000304	0.18024	0
iPSC_NPC	ENSG00000117222	RBBP5	ENSG00000117222	CHM13_G0004469	RBBP5	RBBP5	protein_coding	protein_coding	2.90833	3.74667	2.83	3.73	1	1	-0.022924	0.0152043			1_to_1	identical gene model	0.998136	14;14;3	14;14;3	3	3	0									0	EFO_0000304	0.26162	0
iPSC_NPC	ENSG00000117226	GBP3	ENSG00000117226	CHM13_G0002184	GBP3	GBP3	protein_coding	protein_coding					0	0					1_to_1	identical gene model	0.99969	10;11;9;12;11;4;3;4;4;3;2	10;11;9;12;11;4;3;4;4;3;2	11	11	0									0	Orphanet_179006	0.073339	0
iPSC_NPC	ENSG00000117228	GBP1	ENSG00000117228	CHM13_G0002186	GBP1	GBP1	protein_coding	protein_coding	0.56	0.72	0.56	0.72	0	0					1_to_1	identical gene model	0.99938	11;2;3;3;2;2;2;2	11;2;3;3;2;2;2;2	8	8	0									0	EFO_0000222	0.20054	0
iPSC_NPC	ENSG00000117242	PINK1-AS	ENSG00000117242	CHM13_G0000637	PINK1-AS	PINK1-AS	lncRNA	lncRNA	10.3167	14.0917	10.61	14.465	1	1	-0.0930675	0.209331			1_to_1	exon_length_diff		3	3	1	1	0									0	Orphanet_137	0.17638	0
iPSC_NPC	ENSG00000117245	KIF17	ENSG00000117245	CHM13_G0000639	KIF17	KIF17	protein_coding	protein_coding	0.14	0.163333	0.14	0.14	1	1	-0.0229964	0.0152043			1_to_1	exon_length_diff		15;15;6;9;2;15;6;6;2	15;15;6;9;2;15;6;6;2	9	9	0									0	EFO_0005192	0.13062	0
iPSC_NPC	ENSG00000117262	GPR89A	ENSG00000117262	CHM13_G0002914	GPR89A	GPR89A	protein_coding	protein_coding	7.35	9.75667	7.255	9.38	1	1	-0.111768	0.0397819			1_to_1	identical gene model		14;14;4;9;8;4;15;14;5;7;4;7;5	14;14;4;9;8;4;15;14;5;7;4;7;5	13	13	0	Gap, Missing sequence, Clone Problem, Path Problem								0	MONDO_0013497	0.051009	0
iPSC_NPC	ENSG00000117266	CDK18	ENSG00000117266	CHM13_G0004484	CDK18	CDK18	protein_coding	protein_coding	9.385	12.1317	10.34	13.07	1	1	-0.0225454	0.0152043			1_to_1	exon_length_diff		16;7;15;16;16;2;3;8;5;4;9;2;14;6;11;7;3;3;2;5;5;4;2	16;7;15;16;16;2;3;8;5;4;9;2;14;6;11;7;3;3;2;5;5;4;2	23	23	0									0	EFO_0004532	0.28714	0
iPSC_NPC	ENSG00000117280	RAB29	ENSG00000117280	CHM13_G0004494	RAB29	RAB29	protein_coding	protein_coding	1.84833	2.335	1.695	2.15	1	1	-0.0928251	0.518316			1_to_1	exon_length_diff		6;6;4;5;4;3;5;2;3	6;6;4;5;4;3;5;2;3	9	9	0									0	MONDO_0005180	0.3253	0
iPSC_NPC	ENSG00000117281	CD160	ENSG00000117281	CHM13_G0002916	CD160	CD160	protein_coding	protein_coding	0.638	0.862	0.51	0.66	1	1	-0.0722164	0.232031			1_to_1	exon_length_diff		3;6;4;3;3	3;6;4;3;3	5	5	0	Gap, Missing sequence, Clone Problem, Path Problem								0	EFO_0004531	0.27379	0
iPSC_NPC	ENSG00000117298	ECE1	ENSG00000117298	CHM13_G0000651	ECE1	ECE1	protein_coding	protein_coding	5.16333	6.60667	4.01	5.13	1	1	-0.0239223	0.0152043			1_to_1	identical gene model	0.999982	19;19;20;17;2;18;18;14;4;5;4;4;4;4	19;19;20;17;2;18;18;14;4;5;4;4;4;4	14	14	0					1	?Hirschsprung disease, cardiac defects, and autonomic dysfunction;{Hypertension, essential, susceptibility to}	3;3	known_molec_cause;known_molec_cause	0	EFO_0004533	0.46197	0
iPSC_NPC	ENSG00000117305	HMGCL	ENSG00000117305	CHM13_G0000735	HMGCL	HMGCL	protein_coding	protein_coding	9.27	11.9467	9.575	12.645	1	1	-0.0222262	0.0159695			1_to_1	identical gene model	0.999623	9;10;7;5;6;5;6;2;2	9;10;7;5;6;5;6;2;2	9	9	0					1	HMG-CoA lyase deficiency;Hepatic lipase deficiency;[High density lipoprotein cholesterol level QTL 12];{Diabetes mellitus, noninsulin-dependent}	3;3;3;3	known_molec_cause;known_molec_cause;known_molec_cause;known_molec_cause	1	MONDO_0009520	0.83077	0
iPSC_NPC	ENSG00000117308	GALE	ENSG00000117308	CHM13_G0000734	GALE	GALE	protein_coding	protein_coding	13.6317	17.735	13.67	18.095	1	1	-0.0281295	0.00592875			1_to_1	identical gene model	0.999984	10;12;12;4;11;3;8;9;5;7;6;4;3;2;4;5	10;12;12;4;11;3;8;9;5;7;6;4;3;2;4;5	16	16	0					1	Galactose epimerase deficiency	3	known_molec_cause	1	Orphanet_79238	0.81378	0
iPSC_NPC	ENSG00000117318	ID3	ENSG00000117318	CHM13_G0000725	ID3	ID3	protein_coding	protein_coding	179.242	232.617	175.975	232.305	1	1	-0.0540424	0.00819966			1_to_1	identical gene model	0.997835	3;2;2	3;2;2	3	3	0									0	EFO_0000095	0.25648	1			yes
iPSC_NPC	ENSG00000117322	CR2	ENSG00000117322	CHM13_G0004549	CR2	CR2	protein_coding	protein_coding					0	0					1_to_1	identical gene model	0.999803	19;18;20;2;4;3;2	19;18;20;2;4;3;2	7	7	0	Variation				1	Immunodeficiency, common variable, 7;{Systemic lupus erythematosus, susceptibility to, 9}	3;3	known_molec_cause;known_molec_cause	0	MONDO_0013862	0.62089	0
iPSC_NPC	ENSG00000117335	CD46	ENSG00000117335	CHM13_G0004557	CD46	CD46	protein_coding	protein_coding	23.735	31.905	21.07	26.605	1	1	-0.027212	0.0152043			1_to_1	exon_length_diff		13;13;10;12;11;14;12;12;9;4;10;11;2;2;6;6;2;4;6	13;13;10;12;11;14;12;12;9;4;10;11;2;2;6;6;2;4;6	19	19	0					1	{Hemolytic uremic syndrome, atypical, susceptibility to, 2}	3	known_molec_cause	0	Orphanet_2134	0.77614	0
iPSC_NPC	ENSG00000117360	PRPF3	ENSG00000117360	CHM13_G0003088	PRPF3	PRPF3	protein_coding	protein_coding	90.5367	115.982	94.765	120.01	1	1	-0.0215495	0.0233413			1_to_1	exon_length_diff		8;16;13;4;2;2;2	8;16;13;4;2;2;2	7	7	0					1	Retinitis pigmentosa 18	3	known_molec_cause	0	Orphanet_791	0.73077	0
iPSC_NPC	ENSG00000117362	APH1A	ENSG00000117362	CHM13_G0003084	APH1A	APH1A	protein_coding	protein_coding	65.6883	83.8	69.73	87.965	1	1	-0.0154016	0.103901			1_to_1	identical gene model	0.999991	6;7;6;6;5;2;2;3;2	6;7;6;6;5;2;2;3;2	9	9	0									0	MONDO_0004975	0.40283	0
iPSC_NPC	ENSG00000117385	P3H1	ENSG00000117385	CHM13_G0001330	P3H1	P3H1	protein_coding	protein_coding	28.215	36.0867	23.285	30.715	1	1	-0.0230546	0.0152043			1_to_1	identical gene model	0.999991	15;15;14;14;15;3;2;8;2;4;4;6;3;2	15;15;14;14;15;3;2;8;2;4;4;6;3;2	14	14	0					1	Osteogenesis imperfecta, type VIII	3	known_molec_cause	0	Orphanet_666	0.76493	0
iPSC_NPC	ENSG00000117394	SLC2A1	ENSG00000117394	CHM13_G0001342	SLC2A1	SLC2A1	protein_coding	protein_coding	117.605	151.34	122.475	160.43	1	1	-0.0244354	0.0152043			1_to_1	identical gene model	0.999571	10;9;9;8;9;2;4;2;4;3;3;2;2;1;2	10;9;9;8;9;2;4;2;4;3;3;2;2;1;2	15	15	0					1	Dystonia 9;GLUT1 deficiency syndrome 1, infantile onset, severe;GLUT1 deficiency syndrome 2, childhood onset;Stomatin-deficient cryohydrocytosis with neurologic defects;{Epilepsy, idiopathic generalized, susceptibility to, 12}	3;3;3;3;3	known_molec_cause;known_molec_cause;known_molec_cause;known_molec_cause;known_molec_cause	1	Orphanet_71277	0.84419	0
iPSC_NPC	ENSG00000117395	EBNA1BP2	ENSG00000117395	CHM13_G0001350	EBNA1BP2	EBNA1BP2	protein_coding	protein_coding	20.9533	23.5783	19.985	24.455	1	1	0.0140682	0.527855			1_to_1	identical gene model	0.998683	10;9;6;5;3;2;9	10;9;6;5;3;2;9	7	7	0									0	EFO_0010972	0.11843	0
iPSC_NPC	ENSG00000117399	CDC20	ENSG00000117399	CHM13_G0001360	CDC20	CDC20	protein_coding	protein_coding	59.635	76.2417	63.78	80.75	1	1	-0.0229024	0.0152043			1_to_1	identical gene model		11;10;4;3	11;10;4;3	4	4	0									0	MONDO_0008170	0.25152	0
iPSC_NPC	ENSG00000117400	MPL	ENSG00000117400	CHM13_G0001357	MPL	MPL	protein_coding	protein_coding	0.468	0.518333	0.38	0.45	1	1	-0.0229225	0.0152043			1_to_1	exon_length_diff		12;12;10;4	12;12;10;4	4	4	0					1	Myelofibrosis with myeloid metaplasia, somatic;Thrombocythemia 2;Thrombocytopenia, congenital amegakaryocytic	3;3;3	known_molec_cause;known_molec_cause;known_molec_cause	0	Orphanet_3319	0.79522	1	familial essential thrombocythemia	yes	yes
iPSC_NPC	ENSG00000117407	ARTN	ENSG00000117407	CHM13_G0001380	ARTN	ARTN	protein_coding	protein_coding	1.72667	2.25833	1.455	1.875	1	1	-0.0226734	0.0152043			1_to_1	identical gene model	0.998568	5;3;4;5;4;5;3;3;4;3;2	5;3;4;5;4;5;3;3;4;3;2	11	11	0									0	EFO_0004337	0.14348	0
iPSC_NPC	ENSG00000117408	IPO13	ENSG00000117408	CHM13_G0001383	IPO13	MSTRG.168	protein_coding	protein_coding	51.235	18.2633	52.025	17.345	1	1	3.40497	0.000145818			1_to_1	transcript_count_diff		20;2;5;6;2;5;2	21;20;2;5;6;2;5;2	7	8	0									0	EFO_0000478;EFO_0005922	0.16158	0
iPSC_NPC	ENSG00000117410	ATP6V0B	ENSG00000117410	CHM13_G0001386	ATP6V0B	ATP6V0B	protein_coding	protein_coding	20.2117	25.8717	20.07	25.895	1	1	-0.0230788	0.0152043			1_to_1	identical gene model	0.999946	5;7;7;7;5;5;8;6;7;5;4;2;6	5;7;7;7;5;5;8;6;7;5;4;2;6	13	13	0									0	EFO_0000304	0.20633	0
iPSC_NPC	ENSG00000117411	B4GALT2	ENSG00000117411	CHM13_G0001387	B4GALT2	B4GALT2	protein_coding	protein_coding	33.53	42.975	34.385	43.415	1	1	-0.022863	0.0152043			1_to_1	identical gene model		2;7;3;7;7;7;5;3	2;7;3;7;7;7;5;3	8	8	0									0	EFO_0007937	0.19735	0
iPSC_NPC	ENSG00000117419	ERI3	ENSG00000117419	CHM13_G0001403	ERI3	ERI3	protein_coding	protein_coding	5.36167	6.90667	4.98	6.49	1	1	-0.02296	0.0152043			1_to_1	identical gene model	0.999982	9;7;7;10;3;3;3;6;6;6	9;7;7;10;3;3;3;6;6;6	10	10	0									0	EFO_0008111	0.068326	0
iPSC_NPC	ENSG00000117425	PTCH2	ENSG00000117425	CHM13_G0001425	PTCH2	PTCH2	protein_coding	protein_coding	0.983333	1.25	0.725	0.955	1	1	-0.0222201	0.0165488			1_to_1	identical gene model	0.999915	5;23;22	5;23;22	3	3	0					1	Basal cell carcinoma, somatic;Basal cell nevus syndrome;Medulloblastoma, somatic	3;3;3	known_molec_cause;known_molec_cause;known_molec_cause	0	MONDO_0007187	0.52687	0
iPSC_NPC	ENSG00000117448	AKR1A1	ENSG00000117448	CHM13_G0001448	AKR1A1	AKR1A1	protein_coding	protein_coding	95.2033	120.973	88.165	111.13	1	1	-0.00380947	0.828447			1_to_1	exon_length_diff		10;10;7;3;5;9;5;4;5;4;4;5;3;2	10;10;7;3;5;9;5;4;5;4;4;5;3;2	14	14	0									0	EFO_0000519	0.15618	0
iPSC_NPC	ENSG00000117450	PRDX1	ENSG00000117450	CHM13_G0001446	PRDX1	PRDX1	protein_coding	protein_coding	110.795	141.562	119.985	150.87	1	1	-0.0227034	0.0152043			1_to_1	identical gene model		6;6;5;5;5;3	6;6;5;5;5;3	6	6	0					1	Methylmalonic aciduria and homocystinuria, cblC type, digenic	3	known_molec_cause	0	Orphanet_79282	0.4166	0
iPSC_NPC	ENSG00000117461	PIK3R3	ENSG00000117461	CHM13_G0001464	PIK3R3	PIK3R3	protein_coding	protein_coding	2.255	2.97333	2.15	2.72	1	1	-0.0512079	0.113534			1_to_1	exon_length_diff		10;11;11;4;9;6;6	10;11;11;4;9;6;6	7	7	0									0	EFO_0000311	0.48097	0
iPSC_NPC	ENSG00000117472	TSPAN1	ENSG00000117472	CHM13_G0001469	TSPAN1	TSPAN1	protein_coding	protein_coding	0.313333	0.424	0.23	0.34	1	1	-0.676121	0.106454			1_to_1	exon_count_diff		7;9;3;6;8;6;3;5;3	6;9;3;6;7;5;3;4;3	9	9	0									0	EFO_0005674	0.087987	0
iPSC_NPC	ENSG00000117475	BLZF1	ENSG00000117475	CHM13_G0003835	BLZF1	BLZF1	protein_coding	protein_coding	9.22833	11.9317	8.545	11.03	1	1	-0.0230336	0.0152043			1_to_1	identical gene model	0.999705	8;3;3;7;5	8;3;3;7;5	5	5	0									0	EFO_0004327	0.19011	0
iPSC_NPC	ENSG00000117477	CCDC181	ENSG00000117477	CHM13_G0003836	CCDC181	CCDC181	protein_coding	protein_coding	3.73833	4.78	3.755	4.72	1	1	-0.022901	0.0152043			1_to_1	identical gene model	0.99857	6;6;7;4;3;6;3	6;6;7;4;3;6;3	7	7	0									0	EFO_0004286	0.28768	0
iPSC_NPC	ENSG00000117479	SLC19A2	ENSG00000117479	CHM13_G0003837	SLC19A2	SLC19A2	protein_coding	protein_coding	1.00167	1.28833	0.865	1.095	1	1	-0.0224387	0.0152043			1_to_1	identical gene model	0.999975	6;5;2;6	6;5;2;6	4	4	0					1	Thiamine-responsive megaloblastic anemia syndrome	3	known_molec_cause	1	Orphanet_49827	0.81216	0
iPSC_NPC	ENSG00000117480	FAAH	ENSG00000117480	CHM13_G0001478	FAAH	FAAH	protein_coding	protein_coding	13.5583	17.4117	10.92	13.35	1	1	0.00364282	0.811384			1_to_1	identical gene model	0.998551	15;5;8;8;4;3	15;5;8;8;4;3	6	6	0					1	Spastic paraplegia 35, autosomal recessive;{Drug addiction, susceptibility to}	3;3	known_molec_cause;known_molec_cause	0	MONDO_0005277	0.61572	0
iPSC_NPC	ENSG00000117481	NSUN4	ENSG00000117481	CHM13_G0001476	NSUN4	NSUN4	protein_coding	protein_coding	13.6667	19.2067	12.955	18.085	1	1	-0.0491857	0.0152043			1_to_1	identical gene model	0.999847	6;5;5;5;6;6;6;2	6;5;5;5;6;6;6;2	8	8	0									0	EFO_0004704	0.13039	0
iPSC_NPC	ENSG00000117500	TMED5	ENSG00000117500	CHM13_G0002275	TMED5	TMED5	protein_coding	protein_coding	5.815	7.54667	5.755	7.35	1	1	-0.0450986	0.0522143			1_to_1	exon_length_diff		4;5;3;5;3	4;5;3;5;3	5	5	0									0	EFO_0004784	0.20111	0
iPSC_NPC	ENSG00000117501	MROH9	ENSG00000117501	CHM13_G0003869	MROH9	MROH9	protein_coding	protein_coding					0	0					1_to_1	identical gene model		22;15;6	22;15;6	3	3	0									0	EFO_0008039	0.36259	0
iPSC_NPC	ENSG00000117505	DR1	ENSG00000117505	CHM13_G0002281	DR1	MSTRG.270	protein_coding	protein_coding	13.6033	4.07333	13.01	3.955	1	1	2.16859	8.19816e-05			1_to_1	transcript_count_diff		3;4;2	4;4;3;4;2	3	5	0									0	EFO_0004612	0.27174	0
iPSC_NPC	ENSG00000117507	FMO6P	ENSG00000117507	CHM13_G0003874	FMO6P	FMO6P	transcribed_unitary_pseudogene	transcribed_unitary_pseudogene					0	0					1_to_1	identical gene model		7;6;3;8;2	7;6;3;8;2	5	5	0	Variation								0	EFO_0000311;MONDO_0019391	0.0014783	0
iPSC_NPC	ENSG00000117519	CNN3	ENSG00000117519	CHM13_G0002317	CNN3	CNN3	protein_coding	protein_coding	162.37	207.625	172.085	220.47	1	1	-0.0229486	0.0152043			1_to_1	exon_length_diff		6;7;7;3;5;7;4	6;7;7;3;5;7;4	7	7	0									0	EFO_0005110	0.31955	0
iPSC_NPC	ENSG00000117523	PRRC2C	ENSG00000117523	CHM13_G0003885	PRRC2C	PRRC2C	protein_coding	protein_coding	14.2533	18.6617	14.275	18.755	1	1	-0.0501717	0.032113			1_to_1	exon_count_diff		34;12;12;34;5;3;33;4;2;17;17;18;5;3	34;12;11;34;5;3;33;3;2;17;17;18;5;3	14	14	0	Clone Problem								0	EFO_0004784	0.25379	0
iPSC_NPC	ENSG00000117525	F3	ENSG00000117525	CHM13_G0002311	F3	F3	protein_coding	protein_coding	8.35833	10.85	7.8	9.95	1	1	-0.0227237	0.0152043			1_to_1	exon_length_diff		6;5;2;5	6;5;2;5	4	4	0									0	MONDO_0002974	0.44478	0
iPSC_NPC	ENSG00000117528	ABCD3	ENSG00000117528	CHM13_G0002310	ABCD3	ABCD3	protein_coding	protein_coding	7.905	10.13	9.175	11.48	1	1	-0.00708962	0.575691			1_to_1	exon_length_diff		23;23;9;8;4;14;2	23;23;9;8;4;14;2	7	7	0				High Signal Region	1	?Bile acid synthesis defect, congenital, 5	3	known_molec_cause	0	MONDO_0014564	0.3705	0
iPSC_NPC	ENSG00000117533	VAMP4	ENSG00000117533	CHM13_G0003890	VAMP4	VAMP4	protein_coding	protein_coding	4.40167	5.685	4	5.185	1	1	-0.0274042	0.00684242			1_to_1	exon_length_diff		8;9;8;8	8;9;8;8	4	4	0									0	MONDO_0005180	0.16186	0
iPSC_NPC	ENSG00000117543	DPH5	ENSG00000117543	CHM13_G0002411	DPH5	DPH5	protein_coding	protein_coding	11.4433	14.6183	10.365	13.3	1	1	-0.0234901	0.0152043			1_to_1	identical gene model		9;8;8;4;2;6;7;8;7;7;7;8;8;4;2	9;8;8;4;2;6;7;8;7;7;7;8;8;4;2	15	15	0									0	EFO_0007989	0.32615	0
iPSC_NPC	ENSG00000117560	FASLG	ENSG00000117560	CHM13_G0003910	FASLG	FASLG	protein_coding	protein_coding	0.24	0.3	0.24	0.3	0	0					1_to_1	identical gene model		4;3	4;3	2	2	0					1	Autoimmune lymphoproliferative syndrome, type IB;{Lung cancer, susceptibility to}	3;3	known_molec_cause;known_molec_cause	0	Orphanet_3261	0.72314	0
iPSC_NPC	ENSG00000117569	PTBP2	ENSG00000117569	CHM13_G0002345	PTBP2	PTBP2	protein_coding	protein_coding	30.2867	39.205	32.11	40.665	1	1	-0.0233041	0.0152043			1_to_1	exon_length_diff		13;14;14;14;13;14;5;14;14;13;14;13;13;13;11;5;6;6;2	13;14;14;14;13;14;5;14;14;13;14;13;13;13;11;5;6;6;2	19	19	0									0	EFO_0004995	0.328	0
iPSC_NPC	ENSG00000117586	TNFSF4	ENSG00000117586	CHM13_G0003919	TNFSF4	TNFSF4	protein_coding	protein_coding	0.295	0.375	0.295	0.375	1	1	-0.022871	0.0152043			1_to_1	identical gene model		3;3;2	3;3;2	3	3	0					1	{Myocardial infarction, susceptibility to}	3	known_molec_cause	0	EFO_0002690	0.57141	0
iPSC_NPC	ENSG00000117592	PRDX6	ENSG00000117592	CHM13_G0003923	PRDX6	PRDX6	protein_coding	protein_coding	271.952	347.883	286.58	361.975	1	1	-0.0203421	0.0321385			1_to_1	identical gene model	0.999748	2;5;4	2;5;4	3	3	0									0	EFO_0000685	0.33905	0
iPSC_NPC	ENSG00000117593	DARS2	ENSG00000117593	CHM13_G0003934	DARS2	DARS2	protein_coding	protein_coding	4.23	5.41	4.155	5.24	1	1	-0.0171079	0.131671			1_to_1	identical gene model	0.999765	16;14;12;16;15;17;15;16;15;3;14;14;8	16;14;12;16;15;17;15;16;15;3;14;14;8	13	13	0					1	Leukoencephalopathy with brain stem and spinal cord involvement and lactate elevation	3	known_molec_cause	1	Orphanet_137898	0.81591	0
iPSC_NPC	ENSG00000117594	HSD11B1	ENSG00000117594	CHM13_G0004591	HSD11B1	HSD11B1	protein_coding	protein_coding					0	0					1_to_1	identical gene model		6;7;7;6	6;7;7;6	4	4	0					1	Cortisone reductase deficiency 2	3	known_molec_cause	0	Orphanet_168588	0.55006	0
iPSC_NPC	ENSG00000117595	IRF6	ENSG00000117595	CHM13_G0004595	IRF6	IRF6	protein_coding	protein_coding					0	0					1_to_1	identical gene model		9;7;9;6;2	9;7;9;6;2	5	5	0					1	Popliteal pterygium syndrome 1;van der Woude syndrome 1;{Orofacial cleft 6}	3;3;3	known_molec_cause;known_molec_cause;known_molec_cause	1	Orphanet_888	0.83532	0
iPSC_NPC	ENSG00000117597	UTP25	ENSG00000117597	CHM13_G0004596	UTP25	UTP25	protein_coding	protein_coding	11.5383	14.8217	11.155	14.495	1	1	-0.0219601	0.0177951			1_to_1	identical gene model	0.999996	12;3	12;3	2	2	0									0	EFO_0006335	0.16893	0
iPSC_NPC	ENSG00000117598	PLPPR5	ENSG00000117598	CHM13_G0002364	PLPPR5	PLPPR5	protein_coding	protein_coding	0.1625	0.205	0.165	0.215	1	1	-0.0229531	0.0152043			1_to_1	identical gene model	0.999533	6;6;7;2	6;6;7;2	4	4	0									0	EFO_0006527	0.3676	0
iPSC_NPC	ENSG00000117600	PLPPR4	ENSG00000117600	CHM13_G0002367	PLPPR4	PLPPR4	protein_coding	protein_coding					0	0					1_to_1	identical gene model	0.999667	7;6;4	7;6;4	3	3	0									0	EFO_0005116	0.32415	0
iPSC_NPC	ENSG00000117601	SERPINC1	ENSG00000117601	CHM13_G0003938	SERPINC1	SERPINC1	protein_coding	protein_coding	0.5	0.645	0.5	0.645	1	1	-0.0231567	0.0152043			1_to_1	identical gene model	0.999872	5;7;4;4	5;7;4;4	4	4	0					1	Thrombophilia 7 due to antithrombin III deficiency	3	known_molec_cause	1	MONDO_0013144	0.84522	0
iPSC_NPC	ENSG00000117602	RCAN3	ENSG00000117602	CHM13_G0000756	RCAN3	RCAN3	protein_coding	protein_coding	1.89	1.27833	1.345	0.8	1	1	1.30701	0.0152043			1_to_1	transcript_count_diff		5;4;5;4;4;5;5;3;3;2;3	5;4;6;5;4;4;5;5;3;3;2;3	11	12	0									0	EFO_0000701	0.21711	0
iPSC_NPC	ENSG00000117614	SYF2	ENSG00000117614	CHM13_G0000774	SYF2	SYF2	protein_coding	protein_coding	38.2967	49.1117	37.355	47.655	1	1	-0.0230305	0.0152043			1_to_1	identical gene model		7;6;2;2	7;6;2;2	4	4	0									0	EFO_0007824	0.33362	0
iPSC_NPC	ENSG00000117616	RSRP1	ENSG00000117616	CHM13_G0000777	RSRP1	RSRP1	protein_coding	protein_coding	26.995	33.56	24.845	28.61	1	1	-0.00458335	0.883736			1_to_1	exon_length_diff		5;4;3;5;5;5;6;4;3;6;2;3;3;2;2;2;2;2;3;3;2;2	5;4;3;5;5;5;6;4;3;6;2;3;3;2;2;2;2;2;3;3;2;2	22	22	0	Variation								0	EFO_0005192	0.35714	0
iPSC_NPC	ENSG00000117620	SLC35A3	ENSG00000117620	CHM13_G0002378	SLC35A3	SLC35A3	protein_coding	protein_coding	7.12667	9.25667	6.075	7.715	1	1	-0.0231505	0.0152043			1_to_1	identical gene model		8;9;8;6;6;7;8;7;9;7;7;7;5;7;4;7;9;7;5;8;8;4;6;5	8;9;8;6;6;7;8;7;9;7;7;7;5;7;4;7;9;7;5;8;8;4;6;5	24	24	0					1	Arthrogryposis, impaired intellectual development, and seizures	3	known_molec_cause	0	MONDO_0014248	0.64962	0
iPSC_NPC	ENSG00000117625	RCOR3	ENSG00000117625	CHM13_G0004617	RCOR3	RCOR3	protein_coding	protein_coding	18.8583	24.79	18.225	23.78	1	1	-0.097651	0.0167961			1_to_1	exon_length_diff		6;6;11;12;11;13;3;3;7;11;4;5;5;3;3;3	6;6;11;12;11;13;3;3;7;11;4;5;5;3;3;3	16	16	0									0	EFO_0004526	0.25119	0
iPSC_NPC	ENSG00000117632	STMN1	ENSG00000117632	CHM13_G0000800	STMN1	STMN1	protein_coding	protein_coding	183.198	235.197	162.68	205.98	1	1	-0.0229188	0.0152043			1_to_1	identical gene model		2;5;5;5;4;5;5;2;4	2;5;5;5;4;5;5;2;4	9	9	0									0	EFO_0004509	0.15719	0
iPSC_NPC	ENSG00000117640	MTFR1L	ENSG00000117640	CHM13_G0000794	MTFR1L	MTFR1L	protein_coding	protein_coding	19.3833	26.2	19.73	25.805	1	1	-0.0840203	0.0682931			1_to_1	exon_length_diff		6;7;5;4;5;7;2;4;6;7;7;7;5;7;5;7;6;6;7;6;4;3	6;7;5;4;5;7;2;4;6;7;7;7;5;7;5;7;6;6;7;6;4;3	22	22	0									0	EFO_0004348	0.26502	0
iPSC_NPC	ENSG00000117643	MAN1C1	ENSG00000117643	CHM13_G0000789	MAN1C1	MAN1C1	protein_coding	protein_coding	0.856667	0.8375	0.92	0.655	1	1	-0.02286	0.0152043			1_to_1	exon_length_diff		12;14;13;5;11;4;5;3	12;14;13;5;11;4;5;3	8	8	0									0	EFO_0007937	0.26976	0
iPSC_NPC	ENSG00000117650	NEK2	ENSG00000117650	CHM13_G0004629	NEK2	NEK2	protein_coding	protein_coding	21.5083	27.5817	21.575	27.5	1	1	-0.0230466	0.0152043			1_to_1	identical gene model	0.999644	8;8;5;3;7	8;8;5;3;7	5	5	0					1	?Retinitis pigmentosa 67	3	known_molec_cause	0	Orphanet_791	0.55777	0
iPSC_NPC	ENSG00000117676	RPS6KA1	ENSG00000117676	CHM13_G0000835	RPS6KA1	RPS6KA1	protein_coding	protein_coding	5.355	7.24	4.91	6.44	1	1	-0.0337152	0.0900799			1_to_1	identical gene model	0.999471	22;4;5;5;22;22;7;21;7;18;22;4;21;2;5;3;5;5;2;4	22;4;5;5;22;22;7;21;7;18;22;4;21;2;5;3;5;5;2;4	20	20	0	Clone Problem								0	EFO_0004587	0.3688	0
iPSC_NPC	ENSG00000117682	DHDDS	ENSG00000117682	CHM13_G0000830	DHDDS	DHDDS	protein_coding	protein_coding	21.5817	27.685	22.285	28.41	1	1	-0.0231124	0.0152043			1_to_1	exon_length_diff		9;7;9;2;4;8;8;6;3;9;6;5;5;4;4;4;5;6;5;3;3;4;6;4;5	9;7;9;2;4;8;8;6;3;9;6;5;5;4;4;4;5;6;5;3;3;4;6;4;5	25	25	0					1	?Congenital disorder of glycosylation, type 1bb;Developmental delay and seizures with or without movement abnormalities;Retinitis pigmentosa 59	3;3;3	known_molec_cause;known_molec_cause;known_molec_cause	0	Orphanet_791	0.78236	0
iPSC_NPC	ENSG00000117691	NENF	ENSG00000117691	CHM13_G0004654	NENF	NENF	protein_coding	protein_coding	22.93	29.24	25.855	32.69	1	1	-0.0229996	0.0159233			1_to_1	identical gene model	0.999771	4;3;4;2	4;3;4;2	4	4	0									0	EFO_0005091	0.34592	0
iPSC_NPC	ENSG00000117697	NSL1	ENSG00000117697	CHM13_G0004666	NSL1	NSL1	protein_coding	protein_coding	10.5983	13.5783	10.53	13.63	1	1	-0.0220879	0.0193681			1_to_1	exon_length_diff		6;5;5;7;4;3	6;5;5;7;4;3	6	6	0									0	EFO_0004842	0.19264	0
iPSC_NPC	ENSG00000117707	PROX1	ENSG00000117707	CHM13_G0004683	PROX1	PROX1	protein_coding	protein_coding					0	0					1_to_1	exon_length_diff		2;5;2;5;5;5;2	2;5;2;5;5;5;2	7	7	0									0	EFO_0004509	0.50785	0
iPSC_NPC	ENSG00000117713	ARID1A	ENSG00000117713	CHM13_G0000844	ARID1A	ARID1A	protein_coding	protein_coding	21.6133	27.95	21.42	27.39	1	1	-0.0214513	0.0152043			1_to_1	transcript_count_diff		20;20;3;20;3;19;20;19;6;2;3;1;4;6;6;4;1	20;20;21;3;20;3;19;20;19;6;2;3;1;4;6;6;4;1	17	18	0					1	Coffin-Siris syndrome 2	3	known_molec_cause	0	MONDO_0015452	0.74943	1			yes
iPSC_NPC	ENSG00000117724	CENPF	ENSG00000117724	CHM13_G0004692	CENPF	CENPF	protein_coding	protein_coding	276.968	355.778	285.86	368.655	1	1	-0.0222251	0.0152043			1_to_1	identical gene model	0.9994	20;3;2;6;4;2	20;3;2;6;4;2	6	6	0					1	Stromme syndrome	3	known_molec_cause	1	EFO_0009160	0.81293	0
iPSC_NPC	ENSG00000117748	RPA2	ENSG00000117748	CHM13_G0000903	RPA2	RPA2	protein_coding	protein_coding	87.18	111.522	86.48	110.63	1	1	-0.023024	0.0152043			1_to_1	identical gene model		9;5;9;8;6	9;5;9;8;6	5	5	0									0	EFO_0000304	0.2864	0
iPSC_NPC	ENSG00000117751	PPP1R8	ENSG00000117751	CHM13_G0000900	PPP1R8	PPP1R8	protein_coding	protein_coding	10.9983	14.0467	10.77	13.885	1	1	-0.0230064	0.0152043			1_to_1	identical gene model		7;6;7;7;2	7;6;7;7;2	5	5	0									0	EFO_0000174;EFO_0000637	0.15522	0
iPSC_NPC	ENSG00000117758	STX12	ENSG00000117758	CHM13_G0000895	STX12	STX12	protein_coding	protein_coding	27.7017	35.4617	31.295	39.07	1	1	-0.0228792	0.0152043			1_to_1	identical gene model		9;7;4;2;3	9;7;4;2;3	5	5	0									0	EFO_0004309	0.17195	0
iPSC_NPC	ENSG00000117791	MTARC2	ENSG00000117791	CHM13_G0004765	MTARC2	MTARC2	protein_coding	protein_coding	0.36	0.465	0.36	0.465	1	1	-0.0230309	0.0152043			1_to_1	identical gene model		3;5;8;4;2;3	3;5;8;4;2;3	6	6	0									0	EFO_0007990	0.10323	0
iPSC_NPC	ENSG00000117834	SLC5A9	ENSG00000117834	CHM13_G0001530	SLC5A9	SLC5A9	protein_coding	protein_coding	0.31	0.4	0.21	0.26	1	1	-0.0232463	0.0152043			1_to_1	identical gene model	0.999677	13;15;15;12;14;10;3;3;4;5	13;15;15;12;14;10;3;3;4;5	10	10	0									0	EFO_0004531	0.32153	0
iPSC_NPC	ENSG00000117859	OSBPL9	ENSG00000117859	CHM13_G0001585	OSBPL9	OSBPL9	protein_coding	protein_coding	12.5733	16.2483	12.265	15.81	1	1	-0.0231658	0.0152043			1_to_1	exon_length_diff		26;24;23;24;23;23;12;6;8;7;8;21;20;8;8;7;9;20;19;3;6;8;15;5;8;5;6	26;24;23;24;23;23;12;6;8;7;8;21;20;8;8;7;9;20;19;3;6;8;15;5;8;5;6	27	27	0									0	EFO_0010750	0.21453	0
iPSC_NPC	ENSG00000117862	TXNDC12	ENSG00000117862	CHM13_G0001598	TXNDC12	TXNDC12	protein_coding	protein_coding	39.6583	50.8	44.465	57	1	1	-0.0230574	0.0152043			1_to_1	exon_length_diff		7;3;8;2;3	7;3;8;2;3	5	5	0									0	Orphanet_55654	0.1108	0
iPSC_NPC	ENSG00000117868	ESYT2	ENSG00000117868	CHM13_G0052704	ESYT2	MSTRG.5329	protein_coding	protein_coding	1.135	1.38667	1.1	1.29	1	1	0.0300923	0.871726			1_to_1	transcript_count_diff		22;23;22;7;24;7;4	22;22;23;22;7;24;7;4	7	8	0									0	EFO_0004584	0.46612	0
iPSC_NPC	ENSG00000117877	POLR1G	ENSG00000117877	CHM13_G0029002	CD3EAP	CD3EAP	protein_coding	protein_coding	8.74333	11.2533	8.205	10.315	1	1	-0.0231026	0.0152043			1_to_1	identical gene model		3;2;3;2	3;2;3;2	4	4	0									0	EFO_0004615	0.29972	0
iPSC_NPC	ENSG00000117899	MESD	ENSG00000117899	CHM13_G0019594	MESD	MESD	protein_coding	protein_coding	45.175	57.96	48.1	59.935	1	1	-0.0222817	0.0174247			1_to_1	identical gene model	0.99985	5;5;3;4;3;3;3	5;5;3;4;3;3;3	7	7	0					1	Osteogenesis imperfecta, type XX	3	known_molec_cause	0	Orphanet_666	0.64163	0
iPSC_NPC	ENSG00000117906	RCN2	ENSG00000117906	CHM13_G0019475	RCN2	RCN2	protein_coding	protein_coding	165.27	211.677	162.295	209.855	1	1	-0.0246068	0.0152043			1_to_1	exon_length_diff		8;7;5;6;2;3	8;7;5;6;2;3	6	6	0									0	EFO_0004784	0.23644	0
iPSC_NPC	ENSG00000117971	CHRNB4	ENSG00000117971	CHM13_G0019529	CHRNB4	CHRNB4	protein_coding	protein_coding	4.99333	6.45333	3.25	4.135	1	1	-0.0285802	0.042999			1_to_1	identical gene model	0.999625	6;5;12;7	6;5;12;7	4	4	0				High Signal Region					0	EFO_0000537	0.46895	0
iPSC_NPC	ENSG00000117983	MUC5B	ENSG00000117983	CHM13_G0007876	MUC5B	MUC5B	protein_coding	protein_coding	0.44	0.33	0.44	0.33	0	1	-0.110769	0.274451			1_to_1	exon_count_diff		26;49;3;6;2	25;49;3;6;2	5	5	0	Clone Problem, Gap				1	{Pulmonary fibrosis, idiopathic, susceptibility to}	3	known_molec_cause	0	EFO_0000768	0.48177	0
iPSC_NPC	ENSG00000117984	CTSD	ENSG00000117984	CHM13_G0007900	CTSD	CTSD	protein_coding	protein_coding	11.09	14.2133	9.545	12.2	1	1	-0.0236003	0.0152043			1_to_1	identical gene model	0.999773	9;9;9;9;5;9;6;9;9;4;2;6;5;4	9;9;9;9;5;9;6;9;9;4;2;6;5;4	14	14	0					1	Ceroid lipofuscinosis, neuronal, 10	3	known_molec_cause	0	Orphanet_228337	0.75615	0
iPSC_NPC	ENSG00000118004	COLEC11	ENSG00000118004	CHM13_G0030013	COLEC11	COLEC11	protein_coding	protein_coding	0.595	0.745	0.595	0.745	1	1	-0.0229429	0.0152043			1_to_1	identical gene model	0.998971	6;3;5;6;8;7;8;8;6;6;5;5;4	6;3;5;6;8;7;8;8;6;6;5;5;4	13	13	0					1	3MC syndrome 2	3	known_molec_cause	0	EFO_1001977	0.74416	0
iPSC_NPC	ENSG00000118007	STAG1	ENSG00000118007	CHM13_G0039925	STAG1	MSTRG.4040	protein_coding	protein_coding	1.66333	2.20167	1.445	2.02	1	1	-0.239564	0.107812			1_to_1	transcript_count_diff		33;34;33;36;35;3;22;6;6;8	33;32;33;34;33;36;35;3;22;6;6;8	10	12	0				High Signal Region	1	Intellectual developmental disorder, autosomal dominant 47	3	known_molec_cause	0	MONDO_0030912	0.74208	1			yes
iPSC_NPC	ENSG00000118017	A4GNT	ENSG00000118017	CHM13_G0039951	A4GNT	A4GNT	protein_coding	protein_coding	0.8325	1.0675	0.535	0.665	1	1	-0.0233245	0.0152043			1_to_1	identical gene model		3	3	1	1	0									0	EFO_0000508	0.11827	0
iPSC_NPC	ENSG00000118046	STK11	ENSG00000118046	CHM13_G0027043	STK11	STK11	protein_coding	protein_coding	49.16	57.755	47.555	56.41	1	1	0.00384517	0.661019			1_to_1	exon_count_diff		5;10;13;9;4;8;3;6;4;3	5;10;13;9;4;7;3;6;4;3	10	10	0	GRC Housekeeping				1	Melanoma, malignant, somatic;Pancreatic cancer, somatic;Peutz-Jeghers syndrome;Testicular tumor, somatic	3;3;3;3	known_molec_cause;known_molec_cause;known_molec_cause;known_molec_cause	1	MONDO_0008280	0.845	1	Peutz-Jeghers syndrome	yes	yes
iPSC_NPC	ENSG00000118058	KMT2A	ENSG00000118058	CHM13_G0010761	KMT2A	KMT2A	protein_coding	protein_coding	12.3233	15.9333	12.68	16.88	1	1	-0.0272351	0.0315218			1_to_1	transcript_count_diff		36;36;10;35;2;3;7;4;4;2;1;2;2;3;2;2;4;2;4;5;9;3;7;5	36;36;10;35;2;3;7;4;4;2;1;2;2;3;2;2;27;4;2;4;5;9;3;7;5	24	25	0					1	Wiedemann-Steiner syndrome	3	known_molec_cause	0	MONDO_0011518	0.78791	1			yes
iPSC_NPC	ENSG00000118094	TREH	ENSG00000118094	CHM13_G0010772	TREH	TREH	protein_coding	protein_coding	0.898333	0.378333	0.82	0.355	1	1	1.46517	0.0152043			1_to_1	identical gene model		15;13;14;10;3	15;13;14;10;3	5	5	0	Clone Problem				1	Trehalase deficiency	3	known_molec_cause	0	Orphanet_103909	0.4281	0
iPSC_NPC	ENSG00000118096	IFT46	ENSG00000118096	CHM13_G0010765	IFT46	IFT46	protein_coding	protein_coding	9.43667	12.1433	9.91	12.85	1	1	-0.0228159	0.0152043			1_to_1	identical gene model	0.999944	12;13;12;12;9;6;6;8;7;6;5;4;3	12;13;12;12;9;6;6;8;7;6;5;4;3	13	13	0									0	EFO_0004574	0.15385	0
iPSC_NPC	ENSG00000118113	MMP8	ENSG00000118113	CHM13_G0010440	MMP8	MMP8	protein_coding	protein_coding					0	0					1_to_1	identical gene model	0.999431	10;12;9;5;4;5	10;12;9;5;4;5	6	6	0									0	EFO_0003894	0.60555	0
iPSC_NPC	ENSG00000118137	APOA1	ENSG00000118137	CHM13_G0010709	APOA1	APOA1	protein_coding	protein_coding	1.38	1.77	1.38	1.77	0	0					1_to_1	identical gene model		4;4;4;3;2	4;4;4;3;2	5	5	0	Clone Problem				1	Amyloidosis, 3 or more types;Hypoalphalipoproteinemia, primary, 2;Hypoalphalipoproteinemia, primary, 2, intermediate	3;3;3	known_molec_cause;known_molec_cause;known_molec_cause	0	Orphanet_425	0.70654	0
iPSC_NPC	ENSG00000118156	ZNF541	ENSG00000118156	CHM13_G0029112	ZNF541	ZNF541	protein_coding	protein_coding					0	0					1_to_1	identical gene model	0.999968	15;7;15;12;5	15;7;15;12;5	5	5	0									0	EFO_0007874	0.13609	0
iPSC_NPC	ENSG00000118160	SLC8A2	ENSG00000118160	CHM13_G0029106	SLC8A2	SLC8A2	protein_coding	protein_coding	0.86	1.098	0.69	0.91	1	1	-0.0221919	0.0152043			1_to_1	exon_length_diff		10;9;8;2;6;3;2	10;9;8;2;6;3;2	7	7	0									0	EFO_0000304	0.24154	0
iPSC_NPC	ENSG00000118162	KPTN	ENSG00000118162	CHM13_G0029108	KPTN	KPTN	protein_coding	protein_coding	12.9483	21.085	11.11	20.34	1	1	-1.25834	0.00181379			1_to_1	exon_count_diff		12;2;13;8;10;5;7;7;6	12;2;13;8;9;4;6;6;5	9	9	0					1	Intellectual developmental disorder, autosomal recessive 41	3	known_molec_cause	0	Orphanet_397612	0.69287	0
iPSC_NPC	ENSG00000118181	RPS25	ENSG00000118181	CHM13_G0010797	RPS25	RPS25	protein_coding	protein_coding	3267.68	4179.23	3262.74	4141.89	1	1	-0.0234189	0.0152043			1_to_1	exon_length_diff		5;5;5;3;2;2	5;5;5;3;2;2	6	6	0	Clone Problem								0	Orphanet_586	0.49338	0
iPSC_NPC	ENSG00000118193	KIF14	ENSG00000118193	CHM13_G0004313	KIF14	KIF14	protein_coding	protein_coding	2.15167	2.77333	2.04	2.69	1	1	-0.0230088	0.0152043			1_to_1	exon_length_diff		29;30	29;30	2	2	0					1	?Meckel syndrome 12;Microcephaly 20, primary, autosomal recessive	3;3	known_molec_cause;known_molec_cause	0	Orphanet_2512	0.71899	0
iPSC_NPC	ENSG00000118194	TNNT2	ENSG00000118194	CHM13_G0004331	TNNT2	TNNT2	protein_coding	protein_coding	1.73	3.18667	2.12	2.77	1	1	0.236397	0.477713			1_to_1	exon_length_diff		6;6;15;17;10;16;14;14;15;16;15;16;17;14;16;14;15;15;13;15;16;15;9;15;8;2;9;5;3;6;4;6	6;6;15;17;10;16;14;14;15;16;15;16;17;14;16;14;15;15;13;15;16;15;9;15;8;2;9;5;3;6;4;6	32	32	0					1	Cardiomyopathy, dilated, 1D;Cardiomyopathy, familial restrictive, 3;Cardiomyopathy, hypertrophic, 2;Left ventricular noncompaction 6	3;3;3;3	known_molec_cause;known_molec_cause;known_molec_cause;known_molec_cause	0	Orphanet_54260	0.79845	0
iPSC_NPC	ENSG00000118197	DDX59	ENSG00000118197	CHM13_G0004314	DDX59	DDX59	protein_coding	protein_coding	4.49667	5.70167	3.395	4.39	1	1	-0.0228754	0.015785			1_to_1	exon_length_diff		8;3;4;8;4;6;3;2	8;3;4;8;4;6;3;2	8	8	0					1	Orofaciodigital syndrome V	3	known_molec_cause	0	MONDO_0008267	0.6814	0
iPSC_NPC	ENSG00000118200	CAMSAP2	ENSG00000118200	CHM13_G0004316	CAMSAP2	CAMSAP2	protein_coding	protein_coding	1.99167	2.57167	1.68	2.13	1	1	-0.0230076	0.0152043			1_to_1	identical gene model		17;18;17;2;6;2	17;18;17;2;6;2	6	6	0				High Signal Region					0	EFO_0009270	0.25617	0
iPSC_NPC	ENSG00000118217	ATF6	ENSG00000118217	CHM13_G0003682	ATF6	ATF6	protein_coding	protein_coding	42.14	54.2367	43.09	54.985	1	1	-0.0287527	0.0112224			1_to_1	exon_length_diff		16;5	16;5	2	2	0	Path Problem				1	Achromatopsia 7	3	known_molec_cause	0	Orphanet_49382	0.75176	0
iPSC_NPC	ENSG00000118231	CRYGD	ENSG00000118231	CHM13_G0033483	CRYGD	CRYGD	protein_coding	protein_coding	3.30833	4.25167	2.35	2.975	1	1	-0.0233532	0.0152043			1_to_1	identical gene model	0.997718	3	3	1	1	0	Variation				1	Cataract 4, multiple types	3	known_molec_cause	0	MONDO_0011060	0.77336	0
iPSC_NPC	ENSG00000118242	MREG	ENSG00000118242	CHM13_G0033571	MREG	MREG	protein_coding	protein_coding	0.725	0.93	0.755	0.985	1	1	-0.0228631	0.0152043			1_to_1	exon_length_diff		5;6;5;5;4	5;6;5;5;4	5	5	0									0	EFO_0004747	0.36895	0
iPSC_NPC	ENSG00000118245	TNP1	ENSG00000118245	CHM13_G0033600	TNP1	TNP1	protein_coding	protein_coding					0	0					1_to_1	identical gene model		2	2	1	1	0									0	EFO_0005208	0.36912	0
iPSC_NPC	ENSG00000118246	FASTKD2	ENSG00000118246	CHM13_G0033446	FASTKD2	FASTKD2	protein_coding	protein_coding	13.6067	17.5417	13.64	17.41	1	1	-0.0275026	0.350331			1_to_1	identical gene model	0.999592	12;2;12;12;10;4	12;2;12;12;10;4	6	6	0					1	Combined oxidative phosphorylation deficiency 44	3	known_molec_cause	0	MONDO_0009068	0.6251	0
iPSC_NPC	ENSG00000118257	NRP2	ENSG00000118257	CHM13_G0033411	NRP2	NRP2	protein_coding	protein_coding	86.7467	110.778	83.44	105.57	1	1	-0.0227967	0.0479005			1_to_1	exon_length_diff		4;17;4;10;2;16;17;16;16;2;2;3;3;2;4;3;5	4;17;4;10;2;16;17;16;16;2;2;3;3;2;4;3;5	17	17	0									0	EFO_0007825	0.39937	0
iPSC_NPC	ENSG00000118260	CREB1	ENSG00000118260	CHM13_G0033465	CREB1	CREB1	protein_coding	protein_coding	12.555	16.2083	11.1	14.04	1	1	-0.0199315	0.0242125			1_to_1	exon_length_diff		8;9;6;5;8;4;6;3;5;3;7;5;9;2;3;2;2	8;9;6;5;8;4;6;3;5;3;7;5;9;2;3;2;2	17	17	0					1	Histiocytoma, angiomatoid fibrous, somatic	3	known_molec_cause	0	EFO_0005741	0.46197	1			yes
iPSC_NPC	ENSG00000118263	KLF7	ENSG00000118263	CHM13_G0033452	KLF7	KLF7	protein_coding	protein_coding	3.28667	4.16833	3.255	4.17	1	1	-0.0228239	0.0152057			1_to_1	exon_length_diff		4;4;4;5;4;3;2;3;3;4	4;4;4;5;4;3;2;3;3;4	10	10	0									0	EFO_0004509	0.47642	0
iPSC_NPC	ENSG00000118271	TTR	ENSG00000118271	CHM13_G0026270	TTR	TTR	protein_coding	protein_coding					0	0					1_to_1	identical gene model		4;6;2;2;4;2;3	4;6;2;2;4;2;3	7	7	0					1	Amyloidosis, hereditary, transthyretin-related;Carpal tunnel syndrome, familial;[Dystransthyretinemic hyperthyroxinemia]	3;3;3	known_molec_cause;known_molec_cause;known_molec_cause	1	EFO_0004129	0.84132	0
iPSC_NPC	ENSG00000118276	B4GALT6	ENSG00000118276	CHM13_G0026271	B4GALT6	B4GALT6	protein_coding	protein_coding	8.13667	10.4833	8.495	10.99	1	1	-0.0231362	0.0152043			1_to_1	identical gene model	0.999951	5;9;8;8;3	5;9;8;8;3	5	5	0									0	EFO_0007937	0.32749	0
iPSC_NPC	ENSG00000118292	C1orf54	ENSG00000118292	CHM13_G0003085	C1orf54	C1orf54	protein_coding	protein_coding	13.055	16.7717	12.78	16.32	1	1	-0.023017	0.0152043			1_to_1	identical gene model		8;5;6	8;5;6	3	3	0									0	EFO_0004980	0.15955	0
iPSC_NPC	ENSG00000118298	CA14	ENSG00000118298	CHM13_G0003083	CA14	CA14	protein_coding	protein_coding	27.885	35.785	30.54	38.425	1	1	-0.0212744	0.0152043			1_to_1	exon_length_diff		12;11;2;8;9;4	12;11;2;8;9;4	6	6	0									0	EFO_0000474	0.43836	0
iPSC_NPC	ENSG00000118307	DNAI7	ENSG00000118307	CHM13_G0011804	CASC1	CASC1	protein_coding	protein_coding	0.435	0.54	0.435	0.54	1	1	-0.0229533	0.0152043			1_to_1	identical gene model	0.999942	16;15;16;17;11;14;13;11;12;13;3;6;7;6;5	16;15;16;17;11;14;13;11;12;13;3;6;7;6;5	15	15	0	Clone Problem								0	MONDO_0008903	0.078164	0
iPSC_NPC	ENSG00000118308	IRAG2	ENSG00000118308	CHM13_G0011800	IRAG2	IRAG2	protein_coding	protein_coding	1.365	1.71	1.365	1.71	1	1	-0.0229466	0.0152043			1_to_1	identical gene model	0.999126	39;9;8;3;6;10;20;21;11;17;20;8;20;21;12;9;3;9;3;3	39;9;8;3;6;10;20;21;11;17;20;8;20;21;12;9;3;9;3;3	20	20	0									0	EFO_0004252	0.27572	0
iPSC_NPC	ENSG00000118322	ATP10B	ENSG00000118322	CHM13_G0046207	ATP10B	ATP10B	protein_coding	protein_coding					0	0					1_to_1	exon_length_diff		26;21;2;2;2;7;7;11;10;4;4;4	26;21;2;2;2;7;7;11;10;4;4;4	12	12	0				High Signal Region					0	EFO_0010750	0.3255	0
iPSC_NPC	ENSG00000118363	SPCS2	ENSG00000118363	CHM13_G0009959	SPCS2	SPCS2	protein_coding	protein_coding	25.585	32.8617	26.535	33.8	1	1	-0.0232593	0.0152043			1_to_1	identical gene model	0.99998	5;4;4;6;5;2;2;2;4	5;4;4;6;5;2;2;2;4	9	9	0									0	MONDO_0005148	0.067185	0
iPSC_NPC	ENSG00000118369	USP35	ENSG00000118369	CHM13_G0010060	USP35	USP35	protein_coding	protein_coding	4.5	2.24667	4.445	2.125	1	1	1.67796	0.0100938			1_to_1	transcript_count_diff		6;3;9;11;9;8;3	6;3;11;9;11;9;8;3	7	8	0									0	EFO_0006336	0.34054	0
iPSC_NPC	ENSG00000118402	ELOVL4	ENSG00000118402	CHM13_G0048366	ELOVL4	ELOVL4	protein_coding	protein_coding	26.1483	33.5183	25.905	32.58	1	1	-0.0204083	0.0152574			1_to_1	identical gene model	0.999732	6	6	1	1	0	Clone Problem				1	Ichthyosis, spastic quadriplegia, and mental retardation;Spinocerebellar ataxia 34;Stargardt disease 3	3;3;3	known_molec_cause;known_molec_cause;known_molec_cause	0	Orphanet_352333	0.74326	0
iPSC_NPC	ENSG00000118407	FILIP1	ENSG00000118407	CHM13_G0048307	FILIP1	FILIP1	protein_coding	protein_coding	1.42	1.78167	1.48	1.785	1	1	0.00485697	0.902237			1_to_1	exon_length_diff		7;3;6;4	7;3;6;4	4	4	0	GRC Housekeeping								0	EFO_0004339	0.50877	0
iPSC_NPC	ENSG00000118412	CASP8AP2	ENSG00000118412	CHM13_G0048517	CASP8AP2	CASP8AP2	protein_coding	protein_coding	5.75333	7.41667	5.615	6.965	1	1	-0.0161889	0.365511			1_to_1	identical gene model	0.998935	7;7;6;10;9;8	7;7;6;10;9;8	6	6	0	Clone Problem								0	EFO_0000311	0.07157	0
iPSC_NPC	ENSG00000118418	HMGN3	ENSG00000118418	CHM13_G0048346	HMGN3	HMGN3	protein_coding	protein_coding	277.132	354.365	278.85	353.85	1	1	-0.0227488	0.0152043			1_to_1	identical gene model	0.998978	6;6;7	6;6;7	3	3	0	GRC Housekeeping								0	Orphanet_552	0.10185	0
iPSC_NPC	ENSG00000118420	UBE3D	ENSG00000118420	CHM13_G0048398	UBE3D	UBE3D	protein_coding	protein_coding	4.56833	5.85667	4.56	5.99	1	1	-0.0189181	0.0152043			1_to_1	identical gene model	0.999776	10;10;2;10;11;8;6;2	10;10;2;10;11;8;6;2	8	8	0	GRC Housekeeping								0	EFO_0009270	0.4867	0
iPSC_NPC	ENSG00000118432	CNR1	ENSG00000118432	CHM13_G0048485	CNR1	CNR1	protein_coding	protein_coding	2.64	3.37	2.595	3.325	1	1	-0.0230663	0.0152043			1_to_1	exon_length_diff		2;2;1;2;2;2;4	2;2;1;2;2;2;4	7	7	0									0	EFO_0001073	0.60852	0
iPSC_NPC	ENSG00000118434	SPACA1	ENSG00000118434	CHM13_G0048484	SPACA1	SPACA1	protein_coding	protein_coding	0.26	0.32	0.26	0.32	0	0					1_to_1	identical gene model		7;3;3	7;3;3	3	3	0									0	EFO_0005782	0.27517	0
iPSC_NPC	ENSG00000118454	ANKRD13C	ENSG00000118454	CHM13_G0001940	ANKRD13C	ANKRD13C	protein_coding	protein_coding	6.72667	8.67667	6.475	8.15	1	1	-0.0229873	0.0152043			1_to_1	identical gene model		13;12;4;5;4	13;12;4;5;4	5	5	0									0	MONDO_0011060	0.11676	0
iPSC_NPC	ENSG00000118473	SGIP1	ENSG00000118473	CHM13_G0001880	SGIP1	SGIP1	protein_coding	protein_coding	1.35167	1.84333	1.125	1.49	1	1	0.148496	0.535692			1_to_1	transcript_count_diff		27;22;4;13;25;10;2;2;6;7;3;8;2;2	27;22;4;13;21;12;20;21;25;10;2;2;6;7;3;8;2;2	14	18	0									0	EFO_0004327	0.49476	0
iPSC_NPC	ENSG00000118482	PHF3	ENSG00000118482	CHM13_G0048185	PHF3	PHF3	protein_coding	protein_coding	2.87833	4.11667	2.835	4.115	1	1	-0.030613	0.0152904			1_to_1	exon_count_diff		16;12;6;14;6;17;4;15;3;4;5;2	16;12;6;14;6;17;4;15;3;3;5;2	12	12	0	GRC Housekeeping								0	Orphanet_791	0.57017	0
iPSC_NPC	ENSG00000118491	ZC2HC1B	ENSG00000118491	CHM13_G0049233	ZC2HC1B	ZC2HC1B	protein_coding	protein_coding					0	0					1_to_1	identical gene model		9;8	9;8	2	2	0									0	EFO_0004305	0.32616	0
iPSC_NPC	ENSG00000118492	ADGB	ENSG00000118492	CHM13_G0049266	ADGB	ADGB	protein_coding	protein_coding	0.2	0.24	0.2	0.24	0	0	-0.0229911	0.0152043			1_to_1	identical gene model	0.999639	6;5;36;18;32;2;20;12;6;4;4;2	6;5;36;18;32;2;20;12;6;4;4;2	12	12	0									0	EFO_0004747	0.41694	0
iPSC_NPC	ENSG00000118495	PLAGL1	ENSG00000118495	CHM13_G0049234	PLAGL1	PLAGL1	protein_coding	protein_coding	53.6383	68.0633	48.11	62.075	1	1	-0.0190596	0.0012041			1_to_1	exon_length_diff		5;7;8;9;3;4;4;7;8;3;7;8;6;3;6;5;4;6;6;6;6;6;6;7;4;3;3	5;7;8;9;3;4;4;7;8;3;7;8;6;3;6;5;4;6;6;6;6;6;6;7;4;3;3	27	27	0									0	EFO_0004908	0.47703	0
iPSC_NPC	ENSG00000118496	FBXO30	ENSG00000118496	CHM13_G0049257	FBXO30	FBXO30	protein_coding	protein_coding	17.8967	23.0333	17.81	22.845	1	1	-0.0247039	0.0152043			1_to_1	identical gene model	0.999704	3	3	1	1	0									0	EFO_0004584	0.3348	0
iPSC_NPC	ENSG00000118503	TNFAIP3	ENSG00000118503	CHM13_G0049149	TNFAIP3	MSTRG.4990	protein_coding	protein_coding	2.57333	1.504	2.335	1.06	1	1	0.437583	0.359266			1_to_1	transcript_count_diff		2;9;3;9;2;7;9;9;9;7;3	8;8;2;9;3;9;2;7;9;9;9;7;3	11	13	0					1	Autoinflammatory syndrome, familial, Behcet-like 1	3	known_molec_cause	0	EFO_0020034	0.70497	1			yes
iPSC_NPC	ENSG00000118507	AKAP7	ENSG00000118507	CHM13_G0049003	AKAP7	AKAP7	protein_coding	protein_coding	1.77833	2.27667	1.735	2.22	1	1	-0.023061	0.0152043			1_to_1	identical gene model		8;8;5;4;5;3;3;2;3	8;8;5;4;5;3;3;2;3	9	9	0				High Signal Region					0	EFO_0005423	0.33523	0
iPSC_NPC	ENSG00000118508	RAB32	ENSG00000118508	CHM13_G0049264	RAB32	RAB32	protein_coding	protein_coding	34.8133	44.46	34.055	43.055	1	1	-0.0229297	0.0152043			1_to_1	identical gene model		3	3	1	1	0									0	EFO_0007822	0.48418	0
iPSC_NPC	ENSG00000118513	MYB	ENSG00000118513	CHM13_G0049097	MYB	MYB	protein_coding	protein_coding	0.865	1.095	0.565	0.725	1	1	-0.0228021	0.0152886			1_to_1	exon_count_diff		16;15;17;16;16;16;16;16;16;16;15;14;7;14;17;13;15;17;15;16;16;17;16;16;16;15;15;16;16;17;15;15;16;16;14;17;14;16;15;7;3;2	16;15;17;16;16;16;16;16;16;16;15;14;7;14;17;13;15;17;15;16;16;17;16;16;16;15;15;16;16;17;15;15;16;16;14;17;14;16;15;7;2;2	42	42	0					1	{T-cell acute lymphoblastic leukemia}	3	known_molec_cause	0	EFO_0005090	0.43548	1			yes
iPSC_NPC	ENSG00000118514	ALDH8A1	ENSG00000118514	CHM13_G0049092	ALDH8A1	ALDH8A1	protein_coding	protein_coding	2.3		2.3		0	0					1_to_1	identical gene model		7;6;7;6;2	7;6;7;6;2	5	5	0									0	EFO_0004527	0.51473	0
iPSC_NPC	ENSG00000118515	SGK1	ENSG00000118515	CHM13_G0049076	SGK1	SGK1	protein_coding	protein_coding	0.74	0.945	0.515	0.65	1	1	-0.0227591	0.0153131			1_to_1	exon_length_diff		14;2;12;12;6;11;11;12;11;3;2;3;8;2;5;6;3;7;7;5;5;6;3;3;2;3;3;2;2;3	14;2;12;12;6;11;11;12;11;3;2;3;8;2;5;6;3;7;7;5;5;6;3;3;2;3;3;2;2;3	30	30	0									0	EFO_0004327	0.51137	1			yes
iPSC_NPC	ENSG00000118518	RNF146	ENSG00000118518	CHM13_G0048958	RNF146	RNF146	protein_coding	protein_coding	19.86	25.92	16.365	21.04	1	1	-0.0569909	0.0791201			1_to_1	identical gene model	0.999862	3;4;5;4;4;2;3;5;3;4;5;3;5	3;4;5;4;4;2;3;5;3;4;5;3;5	13	13	0									0	MONDO_0008170	0.23099	0
iPSC_NPC	ENSG00000118520	ARG1	ENSG00000118520	CHM13_G0049006	ARG1	ARG1	protein_coding	protein_coding					0	0					1_to_1	identical gene model		5;9;8;2;8;6;8;6;3;7;2	5;9;8;2;8;6;8;6;3;7;2	11	11	0					1	Argininemia	3	known_molec_cause	1	Orphanet_90	0.82498	0
iPSC_NPC	ENSG00000118523	CCN2	ENSG00000118523	CHM13_G0049022	CCN2	CCN2	protein_coding	protein_coding	1057.07	1342.39	1008.18	1264.37	1	1	-0.0108569	0.0305675			1_to_1	exon_length_diff		5	5	1	1	0									0	EFO_0000768	0.34459	0
iPSC_NPC	ENSG00000118526	TCF21	ENSG00000118526	CHM13_G0049068	TCF21	TCF21	protein_coding	protein_coding	0.495	0.635	0.495	0.635	1	1	-0.0231194	0.0152043			1_to_1	identical gene model	0.999833	2;3	2;3	2	2	0									0	EFO_0001645	0.53786	0
iPSC_NPC	ENSG00000118557	PMFBP1	ENSG00000118557	CHM13_G0022208	PMFBP1	PMFBP1	protein_coding	protein_coding	6.84333	8.80167	6.195	7.81	1	1	-0.021745	0.017638			1_to_1	identical gene model	0.999539	4;21;20;21;22;14;5;4;5;4;4	4;21;20;21;22;14;5;4;5;4;4	11	11	0					1	Spermatogenic failure 31	3	known_molec_cause	0	MONDO_0020852	0.60539	0
iPSC_NPC	ENSG00000118564	FBXL5	ENSG00000118564	CHM13_G0041361	FBXL5	FBXL5	protein_coding	protein_coding	9.325	12.0167	7.405	9.245	1	1	-0.0227262	0.0152202			1_to_1	identical gene model	0.999773	11;11;12;9;10;4;4;4;4;4;5;3;2	11;11;12;9;10;4;4;4;4;4;5;3;2	13	13	0					1	Mitochondrial DNA depletion syndrome 13 (encephalomyopathic type)	3	known_molec_cause	0	EFO_0004305	0.36918	0
iPSC_NPC	ENSG00000118579	MED28	ENSG00000118579	CHM13_G0041394	MED28	MED28	protein_coding	protein_coding	82.39	109.088	82.29	107.365	1	1	-0.112348	0.0181134			1_to_1	exon_length_diff		4;2;6;2	4;2;6;2	4	4	0									0	EFO_0004309	0.1553	0
iPSC_NPC	ENSG00000118596	SLC16A7	ENSG00000118596	CHM13_G0012733	SLC16A7	SLC16A7	protein_coding	protein_coding		0.11		0.11	0	0					1_to_1	identical gene model	0.999876	6;6;4;7;5;5;4;5;5;7;4;3;4;7;5;3	6;6;4;7;5;5;4;5;5;7;4;3;4;7;5;3	16	16	0				High Signal Region					0	EFO_0004339	0.38338	0
iPSC_NPC	ENSG00000118600	RXYLT1	ENSG00000118600	CHM13_G0012781	RXYLT1	RXYLT1	protein_coding	protein_coding	7.52	9.655	5.775	7.675	1	1	-0.0233193	0.0152043			1_to_1	identical gene model		3;7;6;5;6;2;2;1	3;7;6;5;6;2;2;1	8	8	0					1	Muscular dystrophy-dystroglycanopathy (congenital with brain and eye anomalies), type A, 10	3	known_molec_cause	0	MONDO_0000171	0.72218	0
iPSC_NPC	ENSG00000118620	ZNF430	ENSG00000118620	CHM13_G0028119	ZNF430	ZNF430	protein_coding	protein_coding	12.7867	16.6167	12.585	17.035	1	1	-0.0365541	0.0408942			1_to_1	exon_length_diff		5;5;5;3;4;2	5;5;5;3;4;2	6	6	0	Variation, GRC Housekeeping								0	EFO_0006834	0.0073461	0
iPSC_NPC	ENSG00000118640	VAMP8	ENSG00000118640	CHM13_G0031383	VAMP8	VAMP8	protein_coding	protein_coding	3.26	4.115	2.93	3.645	1	1	-0.0236794	0.0152043			1_to_1	identical gene model		3;3;4	3;3;4	3	3	0									0	EFO_0001663	0.29557	0
iPSC_NPC	ENSG00000118655	DCLRE1B	ENSG00000118655	CHM13_G0002657	DCLRE1B	DCLRE1B	protein_coding	protein_coding	2.465	3.165	2.325	2.975	1	1	-0.0234371	0.0152043			1_to_1	identical gene model		3;4;3;4	3;4;3;4	4	4	0	Variation								0	MONDO_0018045	0.53101	0
iPSC_NPC	ENSG00000118680	MYL12B	ENSG00000118680	CHM13_G0025803	MYL12B	MYL12B	protein_coding	protein_coding	63.3033	81.5283	66.61	86.89	1	1	-0.0400682	0.0437466			1_to_1	exon_length_diff		4;4;4;4;4	4;4;4;4;4	5	5	0									0	EFO_0000304	0.2052	0
iPSC_NPC	ENSG00000118689	FOXO3	ENSG00000118689	CHM13_G0048708	FOXO3	FOXO3	protein_coding	protein_coding	1.15	1.48167	1.215	1.535	1	1	-0.0229869	0.0152043			1_to_1	identical gene model	0.999797	4;3;3	4;3;3	3	3	0									0	MONDO_0004975	0.56215	1			yes
iPSC_NPC	ENSG00000118690	ARMC2	ENSG00000118690	CHM13_G0048714	ARMC2	ARMC2	protein_coding	protein_coding	2.03167	2.60833	1.445	1.865	1	1	-0.0231922	0.0152043			1_to_1	identical gene model		17;18;5;3;5	17;18;5;3;5	5	5	0					1	Spermatogenic failure 38	3	known_molec_cause	0	Orphanet_276234	0.59147	0
iPSC_NPC	ENSG00000118702	GHRH	ENSG00000118702	CHM13_G0034945	GHRH	GHRH	protein_coding	protein_coding	1.71	2.27	1.04	1.34	1	1	-0.0228053	0.0152043			1_to_1	identical gene model		5;4;4	5;4;4	3	3	0	Clone Problem				0	?Isolated growth hormone deficiency due to defect in GHRF;Gigantism due to GHRF hypersecretion	1;1	association;association	0	EFO_0004339	0.56833	0
iPSC_NPC	ENSG00000118705	RPN2	ENSG00000118705	CHM13_G0034944	RPN2	RPN2	protein_coding	protein_coding	109.175	140.045	116.45	146.48	1	1	-0.0253484	0.0152043			1_to_1	identical gene model	0.999672	6;17;9;17;6;5;5;4	6;17;9;17;6;5;5;4	8	8	0	Clone Problem								0	MONDO_0100096	0.36958	0
iPSC_NPC	ENSG00000118707	TGIF2	ENSG00000118707	CHM13_G0034926	TGIF2	TGIF2	protein_coding	protein_coding	9.96667	12.74	9.87	12.78	1	1	-0.0230331	0.0152043			1_to_1	exon_length_diff		3;3;4;3;3;3;2;3;2	3;3;4;3;3;3;2;3;2	9	9	0									0	EFO_1000044	0.26865	0
iPSC_NPC	ENSG00000118729	CASQ2	ENSG00000118729	CHM13_G0002697	CASQ2	CASQ2	protein_coding	protein_coding	0.494	0.636	0.27	0.35	1	1	-0.0226419	0.0152904			1_to_1	exon_length_diff		11;3	11;3	2	2	0					1	Ventricular tachycardia, catecholaminergic polymorphic, 2	3	known_molec_cause	0	Orphanet_3286	0.79682	0
iPSC_NPC	ENSG00000118733	OLFM3	ENSG00000118733	CHM13_G0002424	OLFM3	OLFM3	protein_coding	protein_coding	8.49667	10.6333	9.635	12.305	1	1	-0.0714267	0.375191			1_to_1	exon_length_diff		6;6;7;7;6;5	6;6;7;7;6;5	6	6	0									0	EFO_0004703	0.4046	0
iPSC_NPC	ENSG00000118762	PKD2	ENSG00000118762	CHM13_G0042315	PKD2	MSTRG.4298	protein_coding	protein_coding	39.14	10.305	38.94	10.9	1	1	3.30071	5.74674e-05			1_to_1	transcript_count_diff		15;4;3;10;8;7;8	14;15;4;3;10;8;7;8	7	8	0					1	Polycystic kidney disease 2;Polycystic kidney disease 4, with or without hepatic disease	3;3	known_molec_cause;known_molec_cause	0	EFO_1001496	0.76689	0
iPSC_NPC	ENSG00000118777	ABCG2	ENSG00000118777	CHM13_G0042316	ABCG2	ABCG2	protein_coding	protein_coding	4.13333	5.30667	3.155	3.99	1	1	-0.0231184	0.0159086			1_to_1	identical gene model		17;16;16;4;4	17;16;16;4;4	5	5	0					1	[Junior blood group system];[Uric acid concentration, serum, QTL1]	3;3	known_molec_cause;known_molec_cause	0	EFO_0004531	0.71261	0
iPSC_NPC	ENSG00000118785	SPP1	ENSG00000118785	CHM13_G0042313	SPP1	SPP1	protein_coding	protein_coding	74.35	95.1625	53.24	68.09	1	1	-0.0223342	0.0214153			1_to_1	identical gene model		8;6;6;7;4;5;6;7;8;5;3	8;6;6;7;4;5;6;7;8;5;3	11	11	0									0	EFO_0003923	0.38004	0
iPSC_NPC	ENSG00000118804	STBD1	ENSG00000118804	CHM13_G0042136	STBD1	STBD1	protein_coding	protein_coding	2.165	2.77167	2.45	3.055	1	1	-0.0221988	0.0182882			1_to_1	identical gene model	0.999404	2	2	1	1	0									0	EFO_0004696	0.25391	0
iPSC_NPC	ENSG00000118816	CCNI	ENSG00000118816	CHM13_G0042155	CCNI	CCNI	protein_coding	protein_coding	281.42	360.97	279.425	359.585	1	1	-0.0225792	0.0152043			1_to_1	identical gene model	0.999816	7;2;3;4;5;4;3;2;2	7;2;3;4;5;4;3;2;2	9	9	0									0	EFO_0005091	0.15239	0
iPSC_NPC	ENSG00000118849	RARRES1	ENSG00000118849	CHM13_G0040308	RARRES1	RARRES1	protein_coding	protein_coding	0.928333	1.19167	0.865	1.105	1	1	-0.0230426	0.0152043			1_to_1	identical gene model		6;3;4;2;3	6;3;4;2;3	5	5	0									0	EFO_0006335	0.31819	0
iPSC_NPC	ENSG00000118855	MFSD1	ENSG00000118855	CHM13_G0040309	MFSD1	MFSD1	protein_coding	protein_coding	2.09833	2.36	2.08	2.355	1	1	0.222736	0.183396			1_to_1	exon_length_diff		5;3;3;15;16;15;16;15;16;16;6;16;7;5;5;3;6;9;5;2	5;3;3;15;16;15;16;15;16;16;6;16;7;5;5;3;6;9;5;2	20	20	0									0	EFO_0007876	0.24534	0
iPSC_NPC	ENSG00000118873	RAB3GAP2	ENSG00000118873	CHM13_G0004746	RAB3GAP2	RAB3GAP2	protein_coding	protein_coding	33.3067	20.8733	35	20.55	1	1	1.42613	0.000263583			1_to_1	transcript_count_diff		35;3;3;3;6;7;6;6;3;2	35;35;3;3;3;6;7;6;6;3;2	10	11	0					1	Martsolf syndrome 1;Warburg micro syndrome 2	3;3	known_molec_cause;known_molec_cause	1	Orphanet_1387	0.80014	0
iPSC_NPC	ENSG00000118894	EEF2KMT	ENSG00000118894	CHM13_G0020515	EEF2KMT	EEF2KMT	protein_coding	protein_coding	12.9533	16.9783	14.315	19.385	1	1	-0.0462957	0.0152043			1_to_1	exon_length_diff		8;7;6;8;2;6;5;6;6	8;7;6;8;2;6;5;6;6	9	9	0									0	Orphanet_137	0.46162	0
iPSC_NPC	ENSG00000118898	PPL	ENSG00000118898	CHM13_G0020508	PPL	PPL	protein_coding	protein_coding	0.324	0.412	0.29	0.36	1	1	-0.0230916	0.0152043			1_to_1	exon_length_diff		22;22;10;2;2;2	22;22;10;2;2;2	6	6	0									0	EFO_0006336	0.38378	0
iPSC_NPC	ENSG00000118900	UBN1	ENSG00000118900	CHM13_G0020507	UBN1	UBN1	protein_coding	protein_coding	13.7383	17.6617	13.56	18.025	1	1	-0.0261126	0.0177301			1_to_1	exon_length_diff		5;18;17;17;5;3;4;4;2	5;18;17;17;5;3;4;4;2	9	9	0									0	EFO_0009051	0.2661	0
iPSC_NPC	ENSG00000118903	BTF3P11	ENSG00000118903	CHM13_G0015149	BTF3P11	BTF3P11	processed_pseudogene	processed_pseudogene					0	0					1_to_1	identical gene model		2	2	1	1	0					1	Paget disease of bone 5, juvenile-onset	3	known_molec_cause	0	EFO_0000685	0.090099	0
iPSC_NPC	ENSG00000118922	KLF12	ENSG00000118922	CHM13_G0015114	KLF12	KLF12	protein_coding	protein_coding	15.7367	20.27	13.695	17.375	1	1	-0.0211953	0.0381586			1_to_1	identical gene model	0.998882	7;4	7;4	2	2	0									0	EFO_0004327	0.52374	0
iPSC_NPC	ENSG00000118939	UCHL3	ENSG00000118939	CHM13_G0015133	UCHL3	UCHL3	protein_coding	protein_coding	4.22333	5.43167	3.35	4.235	1	1	-0.0236221	0.0152043			1_to_1	identical gene model	0.999682	8;7;9;7;4;2	8;7;9;7;4;2	6	6	0									0	EFO_0000304	0.18076	0
iPSC_NPC	ENSG00000118946	PCDH17	ENSG00000118946	CHM13_G0014984	PCDH17	PCDH17	protein_coding	protein_coding	9.93	12.7917	9.08	11.96	1	1	-0.0248618	0.101544			1_to_1	exon_length_diff		4;4;4;5	4;4;4;5	4	4	0									0	EFO_0004784	0.48789	0
iPSC_NPC	ENSG00000118960	HS1BP3	ENSG00000118960	CHM13_G0030259	HS1BP3	HS1BP3	protein_coding	protein_coding	8.96167	11.54	8.17	10.27	1	1	-0.0249107	0.160827			1_to_1	exon_count_diff		6;4;6;7;4;2;4;3;2	6;5;6;7;4;2;4;3;2	9	9	0									0	EFO_0004348	0.31273	0
iPSC_NPC	ENSG00000118961	LDAH	ENSG00000118961	CHM13_G0030265	LDAH	LDAH	protein_coding	protein_coding	5.15833	6.66	4.445	5.81	1	1	-0.0240036	0.0152043			1_to_1	identical gene model	0.999942	6;6;6;5;8;7;9;4;6;4;4;4;4	6;6;6;5;8;7;9;4;6;4;4;4;4	13	13	0				High Signal Region					0	EFO_0004615	0.30957	0
iPSC_NPC	ENSG00000118965	WDR35	ENSG00000118965	CHM13_G0030239	WDR35	WDR35	protein_coding	protein_coding	5.03	6.56	4.485	5.74	1	1	-0.0269553	0.032047			1_to_1	identical gene model	0.999883	28;27;18;28;10;2	28;27;18;28;10;2	6	6	0					1	Cranioectodermal dysplasia 2;Short-rib thoracic dysplasia 7 with or without polydactyly	3;3	known_molec_cause;known_molec_cause	1	Orphanet_1515	0.82059	0
iPSC_NPC	ENSG00000118971	CCND2	ENSG00000118971	CHM13_G0011260	CCND2	CCND2	protein_coding	protein_coding	3.36833	4.27833	2.655	3.51	1	1	-0.0236411	0.70416			1_to_1	exon_length_diff		6;6;5;4;6;5;2;2	6;6;5;4;6;5;2;2	8	8	0					1	Megalencephaly-polymicrogyria-polydactyly-hydrocephalus syndrome 3	3	known_molec_cause	0	Orphanet_83473	0.78911	1			yes
iPSC_NPC	ENSG00000118972	FGF23	ENSG00000118972	CHM13_G0011264	FGF23	FGF23	protein_coding	protein_coding	0.465	0.605	0.395	0.525	1	1	-0.0229722	0.0152043			1_to_1	exon_length_diff		3;2	3;2	2	2	0					1	Hypophosphatemic rickets, autosomal dominant;Tumoral calcinosis, hyperphosphatemic, familial, 2	3;3	known_molec_cause;known_molec_cause	0	EFO_0009383	0.72377	0
iPSC_NPC	ENSG00000118976	OTUD4P1	ENSG00000118976	CHM13_G0011254	OTUD4P1	OTUD4P1	processed_pseudogene	processed_pseudogene	0.316	0.378	0.29	0.39	1	1	0.0224798	0.67418			1_to_1	identical gene model	0.999413	1	1	1	1	0												0
iPSC_NPC	ENSG00000118985	ELL2	ENSG00000118985	CHM13_G0045068	ELL2	MSTRG.4554	protein_coding	protein_coding	14.52	5.49	10.3	2.1	1	1	5.78463	0.000260323			1_to_1	transcript_count_diff		12;3;5;2;3;3;5;2	13;12;13;11;3;5;2;3;3;5;2	8	11	0									0	EFO_0001378	0.44853	0
iPSC_NPC	ENSG00000118990	GLRXP3	ENSG00000118990	CHM13_G0046214	GLRXP3	GLRXP3	processed_pseudogene	processed_pseudogene					0	0					1_to_1	identical gene model		1	1	1	1	0												0
iPSC_NPC	ENSG00000118997	DNAH7	ENSG00000118997	CHM13_G0033216	DNAH7	DNAH7	protein_coding	protein_coding	0.816667	1.055	0.7	0.93	1	1	-0.0226505	0.0152043			1_to_1	exon_length_diff		65;10;2;3;4;3;13;6	65;10;2;3;4;3;13;6	8	8	0									0	Orphanet_244	0.4167	0
iPSC_NPC	ENSG00000119004	CYP20A1	ENSG00000119004	CHM13_G0033387	CYP20A1	MSTRG.3345	protein_coding	protein_coding	11.9667	15.635	11.975	15.965	1	1	-0.0141583	0.308499			1_to_1	transcript_count_diff		12;13;11;14;6;13;6;5;12;7	14;12;13;11;14;6;13;6;5;12;7	10	11	0									0	EFO_0004340	0.25719	0
iPSC_NPC	ENSG00000119013	NDUFB3	ENSG00000119013	CHM13_G0033301	NDUFB3	NDUFB3	protein_coding	protein_coding	157.43	201.412	161.43	208.915	1	1	-0.0211283	0.017951			1_to_1	identical gene model		3;3;4;4	3;3;4;4	4	4	0					1	Mitochondrial complex I deficiency, nuclear type 25	3	known_molec_cause	0	MONDO_0100133	0.71225	0
iPSC_NPC	ENSG00000119041	GTF3C3	ENSG00000119041	CHM13_G0033227	GTF3C3	GTF3C3	protein_coding	protein_coding	21.9983	28.5867	23.39	30.185	1	1	-0.023796	0.0354776			1_to_1	exon_length_diff		18;19;2;4;3;4;2;9;5;6;3;3	18;19;2;4;3;4;2;9;5;6;3;3	12	12	0									0	EFO_0003847;HP_0001249;HP_0001250;HP_0001263	0.18479	0
iPSC_NPC	ENSG00000119042	SATB2	ENSG00000119042	CHM13_G0033261	SATB2	SATB2	protein_coding	protein_coding	1.845	2.39333	1.85	2.465	1	1	-0.0354512	0.0685126			1_to_1	exon_length_diff		9;11;12;10;7;12;3;2;4;5;3	9;11;12;10;7;12;3;2;4;5;3	11	11	0					1	Glass syndrome	3	known_molec_cause	0	MONDO_0012864	0.76985	0
iPSC_NPC	ENSG00000119048	UBE2B	ENSG00000119048	CHM13_G0045580	UBE2B	UBE2B	protein_coding	protein_coding	31.9633	41.0517	30.06	38.345	1	1	-0.0208242	0.0176762			1_to_1	identical gene model	0.999855	4;3;6;7;6;2;3;2	4;3;6;7;6;2;3;2	8	8	0									0	Orphanet_276234	0.10498	0
iPSC_NPC	ENSG00000119121	TRPM6	ENSG00000119121	CHM13_G0056202	TRPM6	TRPM6	protein_coding	protein_coding					0	0					1_to_1	exon_length_diff		39;39;39;4;8	39;39;39;4;8	5	5	0					1	Hypomagnesemia 1, intestinal	3	known_molec_cause	0	Orphanet_30924	0.69987	0
iPSC_NPC	ENSG00000119125	GDA	ENSG00000119125	CHM13_G0056177	GDA	GDA	protein_coding	protein_coding	0.375	0.495	0.375	0.495	1	1	-0.0224159	0.0152043			1_to_1	exon_length_diff		14;16;14;15;16;10;8;8;8	14;16;14;15;16;10;8;8;8	9	9	0									0	EFO_0000389	0.18311	0
iPSC_NPC	ENSG00000119138	KLF9	ENSG00000119138	CHM13_G0056161	KLF9	KLF9	protein_coding	protein_coding	0.506667	0.65	0.525	0.655	1	1	-0.0229164	0.0157321			1_to_1	identical gene model	0.999648	2	2	1	1	0									0	EFO_0004309	0.45967	0
iPSC_NPC	ENSG00000119139	TJP2	ENSG00000119139	CHM13_G0056141	TJP2	TJP2	protein_coding	protein_coding	5.86	5.95	4.77	5.14	1	1	-0.0414674	0.387095			1_to_1	exon_length_diff		2;6;6;19;20;24;4;21;23;20;21;19;23;23;19;22;5;21;23;23;5;5;15;2;5;14;3;6;3;3	2;6;6;19;20;24;4;21;23;20;21;19;23;23;19;22;5;21;23;23;5;5;15;2;5;14;3;6;3;3	30	30	0					1	Cholestasis, progressive familial intrahepatic 4;Deafness, autosomal dominant 51;Hypercholanemia, familial 1	3;4;3	known_molec_cause;del_dup_syndrome;known_molec_cause	0	Orphanet_172;Orphanet_79304;MONDO_0015762	0.59576	0
iPSC_NPC	ENSG00000119147	ECRG4	ENSG00000119147	CHM13_G0031876	ECRG4	ECRG4	protein_coding	protein_coding	2.05	2.6025	1.99	2.52	1	1	-0.0233724	0.0152043			1_to_1	identical gene model		3;3;5;4;5;2	3;3;5;4;5;2	6	6	0	Path Problem								0	EFO_1000786	0.42657	0
iPSC_NPC	ENSG00000119185	ITGB1BP1	ENSG00000119185	CHM13_G0030082	ITGB1BP1	ITGB1BP1	protein_coding	protein_coding	18.8183	24.395	19.745	25.655	1	1	-0.0356599	0.122278			1_to_1	exon_length_diff		7;8;6;6;5;4;6;6;3;3;7;2;6;6;6;4;6;4;5;4;4	7;8;6;6;5;4;6;6;3;3;7;2;6;6;6;4;6;4;5;4;4	21	21	0									0	EFO_0004339	0.11517	0
iPSC_NPC	ENSG00000119203	CPSF3	ENSG00000119203	CHM13_G0030083	CPSF3	CPSF3	protein_coding	protein_coding	32.9783	42.3583	33.455	42.47	1	1	-0.0229826	0.0152043			1_to_1	identical gene model	0.999998	5;18;18;3;5	5;18;18;3;5	5	5	0									0	EFO_0004584	0.10158	0
iPSC_NPC	ENSG00000119227	PIGZ	ENSG00000119227	CHM13_G0040962	PIGZ	PIGZ	protein_coding	protein_coding	2.67333	3.44667	3.18	4.07	1	1	-0.0221057	0.0152043			1_to_1	identical gene model	0.999829	3;2;3;2	3;2;3;2	4	4	0									0	EFO_0010125	0.035479	0
iPSC_NPC	ENSG00000119231	SENP5	ENSG00000119231	CHM13_G0040957	SENP5	SENP5	protein_coding	protein_coding	24.59	31.63	24.435	31.28	1	1	-0.0167785	0.0473465			1_to_1	exon_length_diff		9;10;9;4;3;4;2	9;10;9;4;3;4;2	7	7	0			High Signal Region						0	MONDO_0021637;MONDO_0011962	0.18479	0
iPSC_NPC	ENSG00000119242	CCDC92	ENSG00000119242	CHM13_G0013931	CCDC92	CCDC92	protein_coding	protein_coding	12.3483	16.5583	12.275	15.95	1	1	-0.0648416	0.0925751			1_to_1	exon_count_diff		3;4;5;3;4;7;5;6	3;4;5;4;4;7;5;6	8	8	0	GRC Housekeeping								0	EFO_0007788	0.44768	0
iPSC_NPC	ENSG00000119280	C1orf198	ENSG00000119280	CHM13_G0005020	C1orf198	MSTRG.573	protein_coding	protein_coding	13.215	8.01167	13.55	7.955	1	1	1.42525	0.00024501			1_to_1	transcript_count_diff		4;6;4;4;4;2;2	5;4;6;4;4;4;2;2	7	8	0	GRC Housekeeping								0	EFO_0004286	0.31172	0
iPSC_NPC	ENSG00000119283	TRIM67	ENSG00000119283	CHM13_G0005031	TRIM67	TRIM67	protein_coding	protein_coding	0.226667	0.29	0.24	0.31	1	1	-0.0225556	0.0155161			1_to_1	identical gene model	0.999961	10;10;12	10;10;12	3	3	0									0	EFO_0004530	0.25284	0
iPSC_NPC	ENSG00000119285	HEATR1	ENSG00000119285	CHM13_G0005158	HEATR1	HEATR1	protein_coding	protein_coding	7.34667	9.54167	6.57	8.33	1	1	-0.0264989	0.0152043			1_to_1	identical gene model	0.999242	45;44;2;4;3	45;44;2;4;3	5	5	0									0	EFO_0004309	0.2499	0
iPSC_NPC	ENSG00000119314	PTBP3	ENSG00000119314	CHM13_G0056832	PTBP3	PTBP3	protein_coding	protein_coding	2.01	0.956667	2.03	0.88	1	1	1.08372	0.0152043			1_to_1	transcript_count_diff		15;14;14;15;13;3;5;4	15;14;14;14;15;13;3;5;4	8	9	0									0	EFO_0004338	0.27817	0
iPSC_NPC	ENSG00000119318	RAD23B	ENSG00000119318	CHM13_G0056756	RAD23B	RAD23B	protein_coding	protein_coding	41.5367	53.2417	45.24	58.475	1	1	-0.0234616	0.0152043			1_to_1	exon_count_diff		5;10;10;4;4	5;10;10;4;5	5	5	0									0	EFO_0010736	0.275	0
iPSC_NPC	ENSG00000119321	FKBP15	ENSG00000119321	CHM13_G0056860	FKBP15	FKBP15	protein_coding	protein_coding	4.935	6.39	4.895	6.245	1	1	-0.0227054	0.0152043			1_to_1	identical gene model	0.998826	28;28;5;14;2;3	28;28;5;14;2;3	6	6	0									0	MONDO_0010518	0.36958	0
iPSC_NPC	ENSG00000119326	CTNNAL1	ENSG00000119326	CHM13_G0056782	CTNNAL1	CTNNAL1	protein_coding	protein_coding	2.72167	4.13667	2.485	3.805	1	1	-0.141417	0.0345143			1_to_1	exon_count_diff		19;19;8;2;4	19;19;7;2;4	5	5	0				High Signal Region					0	EFO_0004995	0.30909	0
iPSC_NPC	ENSG00000119328	ABITRAM	ENSG00000119328	CHM13_G0056781	ABITRAM	ABITRAM	protein_coding	protein_coding	50.625	65.055	52.275	67.53	1	1	-0.0230442	0.0152043			1_to_1	identical gene model	0.999023	6;2;4;5	6;2;4;5	4	4	0									0	EFO_0004468	0.24292	0
iPSC_NPC	ENSG00000119333	DYNC2I2	ENSG00000119333	CHM13_G0057149	WDR34	WDR34	protein_coding	protein_coding	153.51	197.222	158.65	202.685	1	1	-0.0252234	0.0152043			1_to_1	identical gene model	0.998177	9;3;5;3;4;3	9;3;5;3;4;3	6	6	0					1	Short-rib thoracic dysplasia 11 with or without polydactyly	3	known_molec_cause	0	Orphanet_93271	0.75121	0
iPSC_NPC	ENSG00000119335	SET	ENSG00000119335	CHM13_G0057152	SET	SET	protein_coding	protein_coding	265.477	341.138	272.985	345.225	1	1	-0.0226995	0.0152043			1_to_1	exon_length_diff		2;8;8;8;8;8;3;7;5;3;2	2;8;8;8;8;8;3;7;5;3;2	11	11	0					1	Intellectual developmental disorder, autosomal dominant 58	3	known_molec_cause	0	MONDO_0020847	0.71381	1			yes
iPSC_NPC	ENSG00000119383	PTPA	ENSG00000119383	CHM13_G0057176	PTPA	PTPA	protein_coding	protein_coding	41.1467	52.4083	37.36	49.275	1	1	-0.0206573	0.0201148			1_to_1	identical gene model	0.999595	11;9;11;9;10;4;8;9;10;6;9;10;6;5;4;2;3;3;3;3;3;2;3;3;3;3	11;9;11;9;10;4;8;9;10;6;9;10;6;5;4;2;3;3;3;3;3;2;3;3;3;3	26	26	0									0	EFO_0005192	0.35874	0
iPSC_NPC	ENSG00000119392	GLE1	ENSG00000119392	CHM13_G0057143	GLE1	GLE1	protein_coding	protein_coding	26.7817	34.3833	26	33.885	1	1	-0.0231035	0.0152043			1_to_1	identical gene model		16;14;6	16;14;6	3	3	0					1	Congenital arthrogryposis with anterior horn cell disease;Lethal congenital contracture syndrome 1	3;3	known_molec_cause;known_molec_cause	0	Orphanet_53696	0.73903	0
iPSC_NPC	ENSG00000119396	RAB14	ENSG00000119396	CHM13_G0056949	RAB14	RAB14	protein_coding	protein_coding	49.675	63.8233	48.55	63.32	1	1	-0.0229873	0.0152043			1_to_1	identical gene model	0.999989	8;9	8;9	2	2	0									0	EFO_0000304	0.24579	0
iPSC_NPC	ENSG00000119397	CNTRL	ENSG00000119397	CHM13_G0056948	CNTRL	CNTRL	protein_coding	protein_coding	2.28833	2.94	2.305	2.915	1	1	-0.022825	0.0152043			1_to_1	identical gene model		11;44;42;3;17;33;18;13;19;16;5;3	11;44;42;3;17;33;18;13;19;16;5;3	12	12	0									0	EFO_0000311	0.56907	1			yes
iPSC_NPC	ENSG00000119401	TRIM32	ENSG00000119401	CHM13_G0056914	TRIM32	TRIM32	protein_coding	protein_coding	1.49	1.90667	1.45	1.875	1	1	-0.0238251	0.0152043			1_to_1	identical gene model	0.99989	2;2;3	2;2;3	3	3	0					1	?Bardet-Biedl syndrome 11;Muscular dystrophy, limb-girdle, autosomal recessive 8	3;3	known_molec_cause;known_molec_cause	0	MONDO_0015229	0.75211	0
iPSC_NPC	ENSG00000119402	FBXW2	ENSG00000119402	CHM13_G0056940	FBXW2	FBXW2	protein_coding	protein_coding	41.565	12.3517	42.21	11.52	1	1	3.25116	0.00010805			1_to_1	transcript_count_diff		4;8;7;4;3	4;8;8;7;4;3	5	6	0									0	MONDO_0008170;MONDO_0011962;EFO_0000571	0.25152	0
iPSC_NPC	ENSG00000119403	PHF19	ENSG00000119403	CHM13_G0056945	PHF19	PHF19	protein_coding	protein_coding	23.4617	30.07	29.115	37.155	1	1	-0.028605	0.0376603			1_to_1	exon_length_diff		15;10;15;9;2;4;3;7;4;3;4;6;5;4	15;10;15;9;2;4;3;7;4;3;4;6;5;4	14	14	0									0	EFO_0004344	0.42858	0
iPSC_NPC	ENSG00000119408	NEK6	ENSG00000119408	CHM13_G0057020	NEK6	NEK6	protein_coding	protein_coding	12.2767	52.495	11.035	48.835	1	1	-3.40676	0.000128111			1_to_1	transcript_count_diff		10;10;10;11;10;8;7;7;8;7;10;8;10;10;6	10;10;11;10;11;10;8;7;7;8;7;10;8;10;10;6	15	16	0									0	EFO_0004995	0.42399	0
iPSC_NPC	ENSG00000119411	BSPRY	ENSG00000119411	CHM13_G0056866	BSPRY	BSPRY	protein_coding	protein_coding					0	0					1_to_1	exon_length_diff		6;5	6;5	2	2	0									0	EFO_0007040	0.17512	0
iPSC_NPC	ENSG00000119414	PPP6C	ENSG00000119414	CHM13_G0057042	PPP6C	PPP6C	protein_coding	protein_coding	4.66333	5.95833	4.57	5.845	1	1	-0.022996	0.0152043			1_to_1	identical gene model		7;6;8;6	7;6;8;6	4	4	0									0	EFO_0000389	0.59136	1			yes
iPSC_NPC	ENSG00000119421	NDUFA8	ENSG00000119421	CHM13_G0056966	NDUFA8	NDUFA8	protein_coding	protein_coding	122.817	157.25	121.23	156.865	1	1	-0.0216392	0.0161797			1_to_1	identical gene model		4	4	1	1	0					1	Mitochondrial complex I deficiency, nuclear type 37	3	known_molec_cause	0	MONDO_0005148	0.60746	0
iPSC_NPC	ENSG00000119431	HDHD3	ENSG00000119431	CHM13_G0056867	HDHD3	HDHD3	protein_coding	protein_coding	7.31833	9.34833	7.21	9.22	1	1	-0.0227715	0.0152043			1_to_1	identical gene model	0.999257	2;3;3	2;3;3	3	3	0									0	EFO_0010700	0.061196	0
iPSC_NPC	ENSG00000119440	LCN1P1	ENSG00000119440	CHM13_G0057277	LCN1P1	LCN1P1	unprocessed_pseudogene	unprocessed_pseudogene					0	0					1_to_1	identical gene model		6	6	1	1	0	Clone Problem, GRC Housekeeping, Variation, Path Problem											0
iPSC_NPC	ENSG00000119446	RBM18	ENSG00000119446	CHM13_G0056969	RBM18	RBM18	protein_coding	protein_coding	10.575	13.55	10.7	13.35	1	1	-0.0217048	0.121062			1_to_1	exon_length_diff		6;4;7	6;4;7	3	3	0									0	EFO_0010351	0.0036958	0
iPSC_NPC	ENSG00000119457	SLC46A2	ENSG00000119457	CHM13_G0056845	SLC46A2	SLC46A2	protein_coding	protein_coding					0	0					1_to_1	identical gene model	0.99955	4;4	4;4	2	2	0									0	EFO_0004348	0.36353	0
iPSC_NPC	ENSG00000119471	HSDL2	ENSG00000119471	CHM13_G0056838	HSDL2	MSTRG.5690	protein_coding	protein_coding	1.92333	1.83167	1.975	1.76	1	1	0.133884	0.628181			1_to_1	transcript_count_diff		9;8;11;8;6	12;9;8;11;8;6	5	6	0									0	EFO_0004339	0.24745	0
iPSC_NPC	ENSG00000119487	MAPKAP1	ENSG00000119487	CHM13_G0057054	MAPKAP1	MAPKAP1	protein_coding	protein_coding	4.26333	5.45833	3.7	4.655	1	1	-0.0235029	0.0152043			1_to_1	identical gene model	0.999436	11;12;11;11;11;10;3;4;9;3;7;8;5;8;5;2;4;4;4;4	11;12;11;11;11;10;3;4;9;3;7;8;5;8;5;2;4;4;4;4	20	20	0									0	EFO_0000304	0.29162	0
iPSC_NPC	ENSG00000119508	NR4A3	ENSG00000119508	CHM13_G0056655	NR4A3	NR4A3	protein_coding	protein_coding					0	0					1_to_1	exon_length_diff		5;9;8;7	5;9;8;7	4	4	0					1	Chondrosarcoma, extraskeletal myxoid	3	known_molec_cause	0	EFO_0001071	0.37837	1			yes
iPSC_NPC	ENSG00000119509	INVS	ENSG00000119509	CHM13_G0056660	INVS	INVS	protein_coding	protein_coding	13.4633	17.3233	13.99	17.895	1	1	-0.0230705	0.0152043			1_to_1	identical gene model	0.999993	17;5;2;18;4;6;8	17;5;2;18;4;6;8	7	7	0					1	Nephronophthisis 2, infantile	3	known_molec_cause	0	Orphanet_655	0.7219	0
iPSC_NPC	ENSG00000119514	GALNT12	ENSG00000119514	CHM13_G0056635	GALNT12	GALNT12	protein_coding	protein_coding	42.5683	55.0867	41.92	52.805	1	1	-0.0236907	0.0152043			1_to_1	identical gene model		10;4;3;2	10;4;3;2	4	4	0					1	{Colorectal cancer, susceptibility to, 1}	3	known_molec_cause	0	EFO_0000365	0.3701	0
iPSC_NPC	ENSG00000119522	DENND1A	ENSG00000119522	CHM13_G0057009	DENND1A	DENND1A	protein_coding	protein_coding	5.01667	6.39667	4.465	5.71	1	1	-0.0227666	0.0152043			1_to_1	identical gene model	0.99996	22;18;21;2;16;11;9;19;8;5;8;2	22;18;21;2;16;11;9;19;8;5;8;2	12	12	0	Unknown			High Signal Region					0	EFO_0000660	0.35492	0
iPSC_NPC	ENSG00000119523	ALG2	ENSG00000119523	CHM13_G0056644	ALG2	ALG2	protein_coding	protein_coding	5.08333	6.54	5.005	6.37	1	1	-0.0285956	0.0309293			1_to_1	identical gene model		2;3;2	2;3;2	3	3	0					1	Congenital disorder of glycosylation, type Ii;Myasthenic syndrome, congenital, 14, with tubular aggregates	3;3	known_molec_cause;known_molec_cause	0	MONDO_0011933;Orphanet_590	0.61597	0
iPSC_NPC	ENSG00000119535	CSF3R	ENSG00000119535	CHM13_G0001149	CSF3R	CSF3R	protein_coding	protein_coding	4.3525	5.5625	1.36	1.755	1	1	-0.0244131	0.0152043			1_to_1	identical gene model		17;18;17;15;9;7;16;10;4;2;9;2;4;3;4	17;18;17;15;9;7;16;10;4;2;9;2;4;3;4	15	15	0					1	?Neutrophilia, hereditary;Neutropenia, severe congenital, 7, autosomal recessive	3;3	known_molec_cause;known_molec_cause	0	Orphanet_42738	0.76934	1			yes
iPSC_NPC	ENSG00000119537	KDSR	ENSG00000119537	CHM13_G0026726	KDSR	KDSR	protein_coding	protein_coding	15.6117	19.8817	15.835	20.76	1	1	-0.011865	0.632956			1_to_1	exon_length_diff		10;4;11;11;9;2;5;9;4;6;4;3;3	10;4;11;11;9;2;5;9;4;6;4;3;3	13	13	0					1	Erythrokeratodermia variabilis et progressiva 4	3	known_molec_cause	0	MONDO_0033014	0.65983	1			yes
iPSC_NPC	ENSG00000119541	VPS4B	ENSG00000119541	CHM13_G0026728	VPS4B	VPS4B	protein_coding	protein_coding	20.3267	26.0383	19.45	26.31	1	1	-0.0166456	0.376159			1_to_1	exon_length_diff		11;3;8;9;8;5;4	11;3;8;9;8;5;4	7	7	0									0	EFO_0000764	0.46197	0
iPSC_NPC	ENSG00000119547	ONECUT2	ENSG00000119547	CHM13_G0026620	ONECUT2	ONECUT2	protein_coding	protein_coding	2.67167	3.53167	2.67	3.725	1	1	-0.0562097	0.0515908			1_to_1	exon_length_diff		2;3	2;3	2	2	0									0	EFO_0004736	0.42604	0
iPSC_NPC	ENSG00000119559	C19orf25	ENSG00000119559	CHM13_G0027067	C19orf25	C19orf25	protein_coding	protein_coding	30.78	38.5367	31.87	41.095	1	1	-0.0127108	0.472048			1_to_1	exon_length_diff		3;2;3;4;3;3;1;3;3;2;2;3;3;2	3;2;3;4;3;3;1;3;3;2;2;3;3;2	14	14	0									0	MONDO_0019349	0.44448	0
iPSC_NPC	ENSG00000119574	ZBTB45	ENSG00000119574	CHM13_G0029937	ZBTB45	ZBTB45	protein_coding	protein_coding	10.8367	13.9483	10.975	14.29	1	1	-0.0231646	0.0152043			1_to_1	identical gene model		3;3;3;2;2	3;3;3;2;2	5	5	0			High Signal Region	High Signal Region					0	EFO_0004339	0.24091	0
iPSC_NPC	ENSG00000119596	YLPM1	ENSG00000119596	CHM13_G0016994	YLPM1	YLPM1	protein_coding	protein_coding	33.0617	42.8133	32.135	40.58	1	1	-0.029111	0.0236253			1_to_1	exon_length_diff		21;20;17;11;4;4;2;2;2	21;20;17;11;4;4;2;2;2	9	9	0									0	EFO_0003761	0.26569	0
iPSC_NPC	ENSG00000119599	DCAF4	ENSG00000119599	CHM13_G0016916	DCAF4	DCAF4	protein_coding	protein_coding	4.32	5.54	3.78	5.03	1	1	-0.0236213	0.0152043			1_to_1	identical gene model	0.999121	8;14;14;13;12;14;4;5;5;5;5;12;4;2;2	8;14;14;13;12;14;4;5;5;5;5;12;4;2;2	15	15	0									0	EFO_0004842	0.46295	0
iPSC_NPC	ENSG00000119608	PROX2	ENSG00000119608	CHM13_G0016995	PROX2	PROX2	protein_coding	protein_coding	0.225	0.295	0.225	0.295	1	1	-0.022797	0.0152043			1_to_1	identical gene model		5;3;4	5;3;4	3	3	0									0	EFO_0007660	0.17754	0
iPSC_NPC	ENSG00000119614	VSX2	ENSG00000119614	CHM13_G0016974	VSX2	VSX2	protein_coding	protein_coding	0.416	0.534	0.15	0.19	1	1	-0.0228498	0.0152043			1_to_1	identical gene model		5	5	1	1	0					1	Microphthalmia with coloboma 3;Microphthalmia, isolated 2	3;3	known_molec_cause;known_molec_cause	0	MONDO_0000170	0.7746	0
iPSC_NPC	ENSG00000119616	FCF1	ENSG00000119616	CHM13_G0016993	FCF1	FCF1	protein_coding	protein_coding	21.5967	27.735	20.905	27.77	1	1	-0.0229416	0.0152043			1_to_1	identical gene model	0.999997	8;6;8;8;8;6;5;3	8;6;8;8;8;6;5;3	8	8	0			High Signal Region	High Signal Region					0	MONDO_0011962	0.099577	0
iPSC_NPC	ENSG00000119630	PGF	ENSG00000119630	CHM13_G0016999	PGF	PGF	protein_coding	protein_coding	0.43	0.44	0.44	0.52	1	1	-0.293674	0.348602			1_to_1	exon_length_diff		7;6;7;5;7;2;4;3	7;6;7;5;7;2;4;3	8	8	0									0	EFO_0001365	0.60317	0
iPSC_NPC	ENSG00000119632	IFI27L2	ENSG00000119632	CHM13_G0017305	IFI27L2	IFI27L2	protein_coding	protein_coding	103.432	131.26	97.865	125.35	1	1	-0.0231383	0.0152043			1_to_1	identical gene model	0.999891	3;4;2;4;2;2	3;4;2;4;2;2	6	6	0	Variation								0	Orphanet_791	0.060513	0
iPSC_NPC	ENSG00000119636	BBOF1	ENSG00000119636	CHM13_G0016969	BBOF1	BBOF1	protein_coding	protein_coding	8.155	10.41	8.31	10.47	1	1	-0.0228648	0.0152043			1_to_1	identical gene model	0.999612	12;6;6;4;13;2;3	12;6;6;4;13;2;3	7	7	0									0	Orphanet_289307	0.45916	0
iPSC_NPC	ENSG00000119638	NEK9	ENSG00000119638	CHM13_G0017007	NEK9	NEK9	protein_coding	protein_coding	18.4683	11.6033	19.405	11.655	1	1	0.167667	0.0152043			1_to_1	transcript_count_diff		22;4;16;2;19;2;5;6;2;5;5	22;22;22;4;16;2;19;2;5;6;2;5;5	11	13	0					1	?Arthrogryposis, Perthes disease, and upward gaze palsy;Lethal congenital contracture syndrome 10;Nevus comedonicus, somatic	3;3;3	known_molec_cause;known_molec_cause;known_molec_cause	0	MONDO_0014873;Orphanet_64754	0.56592	0
iPSC_NPC	ENSG00000119640	ACYP1	ENSG00000119640	CHM13_G0017005	ACYP1	ACYP1	protein_coding	protein_coding	48.5067	62.585	48.21	60.17	1	1	-0.0229616	0.0152043			1_to_1	identical gene model	0.999675	3;3;4;3;4;2	3;3;4;3;4;2	6	6	0									0	EFO_0009270	0.16848	0
iPSC_NPC	ENSG00000119650	IFT43	ENSG00000119650	CHM13_G0017031	IFT43	IFT43	protein_coding	protein_coding	24.455	31.3117	26.95	34.43	1	1	-0.0224138	0.015735			1_to_1	identical gene model		3;9;10;9;9;8;6;4;3;3;2;2	3;9;10;9;9;8;6;4;3;3;2;2	12	12	0					1	?Cranioectodermal dysplasia 3;?Retinitis pigmentosa 81;Short-rib thoracic dysplasia 18 with polydactyly	3;3;3	known_molec_cause;known_molec_cause;known_molec_cause	0	Orphanet_1515	0.74567	0
iPSC_NPC	ENSG00000119655	NPC2	ENSG00000119655	CHM13_G0016983	NPC2	NPC2	protein_coding	protein_coding	14.14	18.0433	15.415	19.725	1	1	-0.0223222	0.0170227			1_to_1	identical gene model		5;4;5;5;4;5;5;4;4	5;4;5;5;4;5;5;4;4	9	9	0					1	Niemann-pick disease, type C2	3	known_molec_cause	1	MONDO_0018982	0.80378	0
iPSC_NPC	ENSG00000119660	DPPA5P4	ENSG00000119660	CHM13_G0017017	DPPA5P4	DPPA5P4	processed_pseudogene	processed_pseudogene					0	0					1_to_1	identical gene model	0.996155	1	1	1	1	0												0
iPSC_NPC	ENSG00000119661	DNAL1	ENSG00000119661	CHM13_G0016948	DNAL1	DNAL1	protein_coding	protein_coding	6.90667	8.90667	6.675	8.33	1	1	-0.0231591	0.0152043			1_to_1	identical gene model		5;8;8;7;8;4;9;6;4	5;8;8;7;8;4;9;6;4	9	9	0					1	Ciliary dyskinesia, primary, 16	3	known_molec_cause	0	Orphanet_244	0.68819	0
iPSC_NPC	ENSG00000119669	IRF2BPL	ENSG00000119669	CHM13_G0017060	IRF2BPL	IRF2BPL	protein_coding	protein_coding	62.135	80.4417	52.13	65.745	1	1	-0.0238413	0.0152043			1_to_1	exon_length_diff		1	1	1	1	0					1	Neurodevelopmental disorder with regression, abnormal movements, loss of speech, and seizures	3	known_molec_cause	0	MONDO_0060759	0.77437	0
iPSC_NPC	ENSG00000119673	ACOT2	ENSG00000119673	CHM13_G0016942	ACOT2	ACOT2	protein_coding	protein_coding	2.945	3.78167	2.535	3.265	1	1	-0.0227119	0.0152043			1_to_1	identical gene model		4;3;4;3;2	4;3;4;3;2	5	5	0									0	EFO_0005116	0.22395	0
iPSC_NPC	ENSG00000119681	LTBP2	ENSG00000119681	CHM13_G0016987	LTBP2	MSTRG.1765	protein_coding	protein_coding	9.145	3.5175	11.565	3.72	1	1	4.76956	0.0038098			1_to_1	transcript_count_diff		36;36;2;35;6;4	34;36;36;2;35;6;4	6	7	0					1	?Weill-Marchesani syndrome 3, recessive;Dental anomalies and short stature;Geleophysic dysplasia 3;Glaucoma 3, primary congenital, D;Microspherophakia and/or megalocornea, with ectopia lentis and with or without secondary glaucoma	3;3;3;3;3	known_molec_cause;known_molec_cause;known_molec_cause;known_molec_cause;known_molec_cause	0	Orphanet_98976	0.72942	0
iPSC_NPC	ENSG00000119682	AREL1	ENSG00000119682	CHM13_G0016990	AREL1	AREL1	protein_coding	protein_coding	6.69167	6.82667	5.755	6.66	1	1	-0.544089	0.0324495			1_to_1	transcript_count_diff		6;20;20;17;2;19;9;7;13;4;5;5;5;4;3;2;4	6;20;20;21;20;16;2;19;9;7;13;4;5;5;5;4;3;2;4	17	19	0			High Signal Region						0	EFO_0003761	0.38051	0
iPSC_NPC	ENSG00000119684	MLH3	ENSG00000119684	CHM13_G0017003	MLH3	MLH3	protein_coding	protein_coding	3.065	3.95667	3.52	4.51	1	1	-0.0229322	0.0152043			1_to_1	identical gene model	0.999826	12;13;5;11;2;7;7;10;6;2;2;3	12;13;5;11;2;7;7;10;6;2;2;3	12	12	0					1	Colorectal cancer, hereditary nonpolyposis, type 7;Colorectal cancer, somatic;{Endometrial cancer, susceptibility to}	3;3;3	known_molec_cause;known_molec_cause;known_molec_cause	0	MONDO_0005835	0.72405	0
iPSC_NPC	ENSG00000119685	TTLL5	ENSG00000119685	CHM13_G0017027	TTLL5	TTLL5	protein_coding	protein_coding	19.3817	24.9133	18.005	23.975	1	1	-0.0252248	0.0152043			1_to_1	exon_length_diff		2;3;6;5;3;32;32;10;8;2;19;6;9;2;6;17;16;3;3;2;4;3	2;3;6;5;3;32;32;10;8;2;19;6;9;2;6;17;16;3;3;2;4;3	22	22	0					1	Cone-rod dystrophy 19	3	known_molec_cause	0	Orphanet_1872	0.69656	0
iPSC_NPC	ENSG00000119686	FLVCR2	ENSG00000119686	CHM13_G0017023	FLVCR2	FLVCR2	protein_coding	protein_coding	7.70333	9.885	7.31	9.39	1	1	-0.0231887	0.0152043			1_to_1	identical gene model		10;2;2;10;4;7;4;5;3;7;9;4;3	10;2;2;10;4;7;4;5;3;7;9;4;3	13	13	0					1	Proliferative vasculopathy and hydranencephaly-hydrocephaly syndrome	3	known_molec_cause	0	MONDO_0009168	0.76847	0
iPSC_NPC	ENSG00000119688	ABCD4	ENSG00000119688	CHM13_G0016975	ABCD4	ABCD4	protein_coding	protein_coding	113.877	149.723	97.505	125.945	1	1	-0.0366398	0.0171104			1_to_1	exon_length_diff		19;8;17;5;18;7;2;16;9;2;8;3;4;9;9;9;5;6;7;7;7;3;4;5;4;2;3;3	19;8;17;5;18;7;2;16;9;2;8;3;4;9;9;9;5;6;7;7;7;3;4;5;4;2;3;3	28	28	0					1	Methylmalonic aciduria and homocystinuria, cblJ type	3	known_molec_cause	0	Orphanet_369955	0.78489	0
iPSC_NPC	ENSG00000119689	DLST	ENSG00000119689	CHM13_G0016997	DLST	DLST	protein_coding	protein_coding	74.535	95.9733	72.475	91.31	1	1	-0.0238036	0.0152043			1_to_1	identical gene model	0.999998	7;7;5;12;14;15;6;7;9;5;3;12;5;10;8;2	7;7;5;12;14;15;6;7;9;5;3;12;5;10;8;2	16	16	0					1	Paragangliomas 7	3	known_molec_cause	0	EFO_1000453	0.60088	0
iPSC_NPC	ENSG00000119698	PPP4R4	ENSG00000119698	CHM13_G0017306	PPP4R4	PPP4R4	protein_coding	protein_coding	10.3633	3.80833	10.65	4.14	1	1	3.34023	0.000599583			1_to_1	transcript_count_diff		6;5;25;5;4;6	6;5;25;5;4;6;22	6	7	0	Variation								0	EFO_0007937	0.31165	0
iPSC_NPC	ENSG00000119699	TGFB3	ENSG00000119699	CHM13_G0017032	TGFB3	TGFB3	protein_coding	protein_coding	0.661667	0.86	0.74	0.94	1	1	-0.0222934	0.0152574			1_to_1	identical gene model		7;4;8;3;4;5;2	7;4;8;3;4;5;2	7	7	0					1	Arrhythmogenic right ventricular dysplasia 1;Loeys-Dietz syndrome 5	3;3	known_molec_cause;known_molec_cause	0	EFO_1000012	0.73713	0
iPSC_NPC	ENSG00000119703	ZC2HC1C	ENSG00000119703	CHM13_G0017006	ZC2HC1C	ZC2HC1C	protein_coding	protein_coding	0.47	0.272	0.47	0.12	1	1	-0.170475	0.638807			1_to_1	exon_length_diff		2;2;3;2;3;5;3;3;3;3;2;2;3;2;4	2;2;3;2;3;5;3;3;3;3;2;2;3;2;4	15	15	0									0	EFO_0004628	0.13413	0
iPSC_NPC	ENSG00000119705	SLIRP	ENSG00000119705	CHM13_G0017091	SLIRP	SLIRP	protein_coding	protein_coding	89.32	113.972	99.905	126.295	1	1	-0.0204757	0.407338			1_to_1	exon_length_diff		4;4;4;4;4;5;3;3;5;3;4;3	4;4;4;4;4;5;3;3;5;3;4;3	12	12	0									0	MONDO_0004675	0.33355	0
iPSC_NPC	ENSG00000119707	RBM25	ENSG00000119707	CHM13_G0016923	RBM25	RBM25	protein_coding	protein_coding	48.2183	62.1683	45.645	57.96	1	1	-0.0239954	0.0152043			1_to_1	exon_length_diff		20;8;19;17;9;11;5;18;4;8;6;2	20;8;19;17;9;11;5;18;4;8;6;2	12	12	0									0	EFO_0004458	0.26064	0
iPSC_NPC	ENSG00000119711	ALDH6A1	ENSG00000119711	CHM13_G0016970	ALDH6A1	ALDH6A1	protein_coding	protein_coding	21.545	27.6217	20.005	25.345	1	1	-0.0190766	0.0351087			1_to_1	exon_length_diff		12;12;12;6;6;5;4	12;12;12;6;6;5;4	7	7	0					1	Methylmalonate semialdehyde dehydrogenase deficiency	3	known_molec_cause	0	Orphanet_289307	0.65321	0
iPSC_NPC	ENSG00000119714	GPR68	ENSG00000119714	CHM13_G0017243	GPR68	GPR68	protein_coding	protein_coding	0.21	0.27	0.21	0.27	1	1	-0.0230946	0.0152043			1_to_1	identical gene model		2;2;2;2;3	2;2;2;2;3	5	5	0					1	Amelogenesis imperfecta, hypomaturation type, IIA6	3	known_molec_cause	0	Orphanet_100033	0.60929	0
iPSC_NPC	ENSG00000119715	ESRRB	ENSG00000119715	CHM13_G0017040	ESRRB	ESRRB	protein_coding	protein_coding	1.15667	1.475	1.19	1.54	1	1	-0.0223459	0.0152043			1_to_1	identical gene model	0.999448	7;11;12;7;9;7;3;1	7;11;12;7;9;7;3;1	8	8	0					1	Deafness, autosomal recessive 35	3	known_molec_cause	0	EFO_0001063	0.62936	0
iPSC_NPC	ENSG00000119718	EIF2B2	ENSG00000119718	CHM13_G0017000	EIF2B2	EIF2B2	protein_coding	protein_coding	9.54333	12.2033	10.71	13.725	1	1	-0.0100886	0.200402			1_to_1	exon_length_diff		8;4;2;7;7;3;3	8;4;2;7;7;3;3	7	7	0					1	Leukoencephalopathy with vanishing white matter;Ovarioleukodystrophy	3;3	known_molec_cause;known_molec_cause	0	Orphanet_99853	0.78666	0
iPSC_NPC	ENSG00000119720	NRDE2	ENSG00000119720	CHM13_G0017222	NRDE2	NRDE2	protein_coding	protein_coding	14.61	19.0217	13.84	17.99	1	1	-0.0477738	0.0152043			1_to_1	exon_length_diff		14;10;1;12;2;3;6;2;2;4	14;10;1;12;2;3;6;2;2;4	10	10	0									0	EFO_0007874	0.30704	0
iPSC_NPC	ENSG00000119723	COQ6	ENSG00000119723	CHM13_G0016966	COQ6	COQ6	protein_coding	protein_coding	9.90167	12.0067	11.55	14.48	1	1	0.0299882	0.150281			1_to_1	exon_count_diff		12;11;5;11;5;6;12;5;3;4;2;5;4;5;8;2;6;5;3;4	12;10;5;11;5;6;12;5;3;4;2;5;4;5;8;2;6;4;3;3	20	20	0					1	Coenzyme Q10 deficiency, primary, 6	3	known_molec_cause	0	Orphanet_280406	0.79473	0
iPSC_NPC	ENSG00000119725	ZNF410	ENSG00000119725	CHM13_G0016961	ZNF410	ZNF410	protein_coding	protein_coding	11.3217	14.6583	11.145	14.28	1	1	-0.022242	0.0156563			1_to_1	identical gene model	0.99984	11;10;11;12;8;12;6;4;4;9;13;14;5;6;3;11;12;3;8;4;5;3;3;5	11;10;11;12;8;12;6;4;4;9;13;14;5;6;3;11;12;3;8;4;5;3;3;5	24	24	0									0	EFO_0004339	0.20516	0
iPSC_NPC	ENSG00000119729	RHOQ	ENSG00000119729	CHM13_G0030727	RHOQ	RHOQ	protein_coding	protein_coding	45.545	58.5917	44.22	56.13	1	1	-0.022342	0.0152043			1_to_1	identical gene model	0.999923	2;5;3;6;3;5;2;2	2;5;3;6;3;5;2;2	8	8	0									0	EFO_0000389	0.14499	0
iPSC_NPC	ENSG00000119737	GPR75	ENSG00000119737	CHM13_G0030821	GPR75	GPR75	protein_coding	protein_coding	13.9567	18.0033	12.795	16.78	1	1	-0.0229934	0.0152043			1_to_1	identical gene model		2	2	1	1	0									0	EFO_0004348	0.097729	0
iPSC_NPC	ENSG00000119760	SUPT7L	ENSG00000119760	CHM13_G0030423	SUPT7L	SUPT7L	protein_coding	protein_coding	5.19833	6.65167	5.06	6.54	1	1	-0.0229899	0.0152043			1_to_1	identical gene model	0.999903	6;5;5;6;5	6;5;5;6;5	5	5	0									0	EFO_0000304	0.2242	0
iPSC_NPC	ENSG00000119771	KLHL29	ENSG00000119771	CHM13_G0030292	KLHL29	KLHL29	protein_coding	protein_coding	2.98	4.19167	2.275	3.415	1	1	-0.144158	0.0163464			1_to_1	exon_length_diff		14;4;7;8	14;4;7;8	4	4	0	Clone Problem								0	EFO_0004980	0.39694	0
iPSC_NPC	ENSG00000119772	DNMT3A	ENSG00000119772	CHM13_G0030338	DNMT3A	DNMT3A	protein_coding	protein_coding	31.9283	41.1783	33.2	42.295	1	1	-0.0229785	0.0152043			1_to_1	exon_length_diff		23;23;19;24;18;7;6;5;5;5;6;2;5;4;4	23;23;19;24;18;7;6;5;5;5;6;2;5;4;4	15	15	0					1	Acute myeloid leukemia, somatic;Heyn-Sproul-Jackson syndrome;Tatton-Brown-Rahman syndrome	3;3;3	known_molec_cause;known_molec_cause;known_molec_cause	1	EFO_0000222	0.82585	1			yes
iPSC_NPC	ENSG00000119777	TMEM214	ENSG00000119777	CHM13_G0030379	TMEM214	TMEM214	protein_coding	protein_coding	23.255	30.2233	21.505	28.545	1	1	-0.0566397	0.028442			1_to_1	exon_length_diff		3;18;19;17;16;2;5;8;4;8;5;3;2	3;18;19;17;16;2;5;8;4;8;5;3;2	13	13	0									0	EFO_0004833	0.25434	0
iPSC_NPC	ENSG00000119778	ATAD2B	ENSG00000119778	CHM13_G0030296	ATAD2B	ATAD2B	protein_coding	protein_coding	6.08167	8.11833	6.1	8.2	1	1	-0.0266758	0.0202927			1_to_1	identical gene model	0.999894	28;12;19;2;2;3;3;5;10	28;12;19;2;2;3;3;5;10	9	9	0	Clone Problem			High Signal Region					0	EFO_0007986	0.37668	0
iPSC_NPC	ENSG00000119782	FKBP1B	ENSG00000119782	CHM13_G0030305	FKBP1B	FKBP1B	protein_coding	protein_coding	5.01	6.36167	4.29	5.485	1	1	-0.0228632	0.0152617			1_to_1	identical gene model	0.998676	4;6;4;4;5;4	4;6;4;4;5;4	6	6	0	Variation								0	Orphanet_334	0.11682	0
iPSC_NPC	ENSG00000119787	ATL2	ENSG00000119787	CHM13_G0030589	ATL2	ATL2	protein_coding	protein_coding	19.3033	24.2783	18.36	23.225	1	1	0.0475393	0.0183601			1_to_1	exon_length_diff		13;13;12;12;13;12;13;11;3;3;5;7;6;3;3;4;3;3	13;13;12;12;13;12;13;11;3;3;5;7;6;3;3;4;3;3	18	18	0									0	EFO_0004747	0.30715	0
iPSC_NPC	ENSG00000119801	YPEL5	ENSG00000119801	CHM13_G0030467	YPEL5	YPEL5	protein_coding	protein_coding	7.08667	9.17333	7.8	9.85	1	1	-0.0314242	0.0502138			1_to_1	identical gene model	0.999293	4;5;4;3;4;4;2;3;5;2	4;5;4;3;4;4;2;3;5;2	10	10	0									0	EFO_0004530;EFO_0005271	0.19943	0
iPSC_NPC	ENSG00000119812	FAM98A	ENSG00000119812	CHM13_G0030525	FAM98A	FAM98A	protein_coding	protein_coding	12.9483	16.64	8.105	10.56	1	1	-0.0183033	0.157865			1_to_1	identical gene model	0.999827	8;4;7;3;3;5;3;2	8;4;7;3;3;5;3;2	8	8	0									0	EFO_0004339	0.24973	0
iPSC_NPC	ENSG00000119820	YIPF4	ENSG00000119820	CHM13_G0030502	YIPF4	YIPF4	protein_coding	protein_coding	12.135	15.5533	12.35	15.875	1	1	-0.0187244	0.0224931			1_to_1	exon_length_diff		6;2;5;2	6;2;5;2	4	4	0									0	EFO_0004704	0.2962	0
iPSC_NPC	ENSG00000119844	AFTPH	ENSG00000119844	CHM13_G0031001	AFTPH	AFTPH	protein_coding	protein_coding	2.68333	3.46167	2.495	3.31	1	1	-0.0222828	0.0153355			1_to_1	identical gene model		10;9;9;9;9;4;7	10;9;9;9;9;4;7	7	7	0									0	EFO_0007874	0.23633	0
iPSC_NPC	ENSG00000119862	LGALSL	ENSG00000119862	CHM13_G0030998	LGALSL	LGALSL	protein_coding	protein_coding	5.69	7.26	5.215	6.74	1	1	-0.0231346	0.0152043			1_to_1	identical gene model	0.999977	5;5;3;5;4	5;5;3;5;4	5	5	0									0	EFO_0004875	0.23726	0
iPSC_NPC	ENSG00000119865	CNRIP1	ENSG00000119865	CHM13_G0031068	CNRIP1	CNRIP1	protein_coding	protein_coding	2.49667	3.17333	2.585	3.34	1	1	-0.0228353	0.0160972			1_to_1	identical gene model		3;3;4;3	3;3;4;3	4	4	0									0	EFO_0004622	0.15339	0
iPSC_NPC	ENSG00000119866	BCL11A	ENSG00000119866	CHM13_G0030900	BCL11A	BCL11A	protein_coding	protein_coding	0.632	0.794	0.14	0.17	1	1	-0.02342	0.0152043			1_to_1	exon_length_diff		5;5;5;5;5;2;4;2;4;4;7;5;4;4;3;3;4;3;2;3;1;2;3;2;2;2;2	5;5;5;5;5;2;4;2;4;4;7;5;4;4;3;3;4;3;2;3;1;2;3;2;2;2;2	27	27	0					1	Dias-Logan syndrome;[Fetal hemoglobin QTL5]	3;2	known_molec_cause;linakge_mapping	0	MONDO_0014914	0.73019	1			yes
iPSC_NPC	ENSG00000119878	CRIPT	ENSG00000119878	CHM13_G0030730	CRIPT	CRIPT	protein_coding	protein_coding	4.39	5.65333	4.21	5.4	1	1	-0.0230758	0.0152043			1_to_1	exon_length_diff		5;5	5;5	2	2	0					1	Short stature with microcephaly and distinctive facies	3	known_molec_cause	0	MONDO_0014347	0.66495	0
iPSC_NPC	ENSG00000119888	EPCAM	ENSG00000119888	CHM13_G0030748	EPCAM	EPCAM	protein_coding	protein_coding	1.65667	2.13833	1.97	2.505	1	1	-0.0233109	0.0152043			1_to_1	identical gene model		10;11;9;3;3;6	10;11;9;3;3;6	6	6	0					1	Colorectal cancer, hereditary nonpolyposis, type 8;Diarrhea 5, with tufting enteropathy, congenital	3;3	known_molec_cause;known_molec_cause	0	MONDO_0005835	0.7061	0
iPSC_NPC	ENSG00000119899	SLC17A5	ENSG00000119899	CHM13_G0048291	SLC17A5	SLC17A5	protein_coding	protein_coding	13.8917	17.8233	13.77	17.19	1	1	-0.0240672	0.0325849			1_to_1	identical gene model	0.999965	11;5	11;5	2	2	0	GRC Housekeeping				1	Salla disease;Sialic acid storage disorder, infantile	3;3	known_molec_cause;known_molec_cause	1	MONDO_0011449	0.80791	0
iPSC_NPC	ENSG00000119900	OGFRL1	ENSG00000119900	CHM13_G0048244	OGFRL1	MSTRG.4888	protein_coding	protein_coding	1.97333	1.96	1.55	1.35	1	1	0.742082	0.0207157			1_to_1	transcript_count_diff		7;7;3	7;8;7;8;7;3	3	6	0	GRC Housekeeping								0	EFO_0004339	0.32672	0
iPSC_NPC	ENSG00000119906	SLF2	ENSG00000119906	CHM13_G0007212	SLF2	SLF2	protein_coding	protein_coding	16.99	21.9867	17.895	23.115	1	1	-0.0230088	0.0152043			1_to_1	identical gene model		20;6;21;19;1;2	20;6;21;19;1;2	6	6	0	Variation								0	EFO_0004995	0.43676	0
iPSC_NPC	ENSG00000119912	IDE	ENSG00000119912	CHM13_G0007028	IDE	MSTRG.760	protein_coding	protein_coding	6.76667	8.80333	6.89	8.61	1	1	-0.261585	0.338805			1_to_1	transcript_count_diff		25;15;25;15;23;3;2;5;6	26;25;15;25;23;27;26;25;25;25;15;23;3;2;5;6	9	16	0									0	MONDO_0005148	0.2947	0
iPSC_NPC	ENSG00000119913	TECTB	ENSG00000119913	CHM13_G0007400	TECTB	TECTB	protein_coding	protein_coding					0	0					1_to_1	identical gene model		11;11;11;10	11;11;11;10	4	4	0									0	EFO_0004574	0.4038	0
iPSC_NPC	ENSG00000119915	ELOVL3	ENSG00000119915	CHM13_G0007258	ELOVL3	ELOVL3	protein_coding	protein_coding	0.664	0.838	0.63	0.81	1	1	-0.0230295	0.0152043			1_to_1	identical gene model		4	4	1	1	0									0	EFO_0006527	0.20069	0
iPSC_NPC	ENSG00000119917	IFIT3	ENSG00000119917	CHM13_G0006965	IFIT3	IFIT3	protein_coding	protein_coding	0.27	0.345	0.27	0.345	1	1	-0.0229257	0.0152043			1_to_1	exon_length_diff		2;2	2;2	2	2	0									0	EFO_0003767	0.185	0
iPSC_NPC	ENSG00000119919	NKX2-3	ENSG00000119919	CHM13_G0007172	NKX2-3	NKX2-3	protein_coding	protein_coding					0	0					1_to_1	exon_length_diff		2;3	2;3	2	2	0									0	EFO_0004526	0.45934	0
iPSC_NPC	ENSG00000119922	IFIT2	ENSG00000119922	CHM13_G0006963	IFIT2	IFIT2	protein_coding	protein_coding					0	0					1_to_1	exon_count_diff		5;2;3	5;2;2	3	3	0									0	EFO_0004533	0.24809	0
iPSC_NPC	ENSG00000119927	GPAM	ENSG00000119927	CHM13_G0007399	GPAM	GPAM	protein_coding	protein_coding	20.32	26.1383	20.915	26.42	1	1	-0.0267627	0.0152043			1_to_1	exon_length_diff		22;19;4;4	22;19;4;4	4	4	0									0	EFO_0004611	0.35682	0
iPSC_NPC	ENSG00000119929	CUTC	ENSG00000119929	CHM13_G0007179	CUTC	CUTC	protein_coding	protein_coding	17.7283	22.7717	17.52	22.125	1	1	-0.0230301	0.0152043			1_to_1	identical gene model		5;9;8;8	5;9;8;8	4	4	0									0	MONDO_0009723	0.18697	0
iPSC_NPC	ENSG00000119938	PPP1R3C	ENSG00000119938	CHM13_G0007007	PPP1R3C	PPP1R3C	protein_coding	protein_coding	9.37833	12.0183	8.49	11.075	1	1	-0.0229749	0.0152043			1_to_1	identical gene model	0.999794	2	2	1	1	0									0	Orphanet_79201	0.36958	0
iPSC_NPC	ENSG00000119943	PYROXD2	ENSG00000119943	CHM13_G0007158	PYROXD2	PYROXD2	protein_coding	protein_coding	26.86	34.4717	28.835	37.21	1	1	-0.0228698	0.0152043			1_to_1	identical gene model		15;16;3;3;2	15;16;3;3;2	5	5	0									0	EFO_0005116	0.52739	0
iPSC_NPC	ENSG00000119946	CNNM1	ENSG00000119946	CHM13_G0007167	CNNM1	CNNM1	protein_coding	protein_coding	1.45167	1.94833	1.74	2.25	1	1	-0.0816449	0.128163			1_to_1	exon_length_diff		11;2	11;2	2	2	0									0	EFO_0004736	0.39678	0
iPSC_NPC	ENSG00000119950	MXI1	ENSG00000119950	CHM13_G0007370	MXI1	MXI1	protein_coding	protein_coding	4.01833	5.015	3.85	4.97	1	1	0.0216951	0.450931			1_to_1	exon_length_diff		6;4;5;6;6;5;6;6;6;7;6;7;6;6;6;6;6;6;6;7;6;6;5;7;6;6;6;6;7;6;6;6;5;6;6;6;4;4	6;4;5;6;6;5;6;6;6;7;6;7;6;6;6;6;6;6;6;7;6;6;5;7;6;6;6;6;7;6;6;6;5;6;6;6;4;4	38	38	0					1	Neurofibrosarcoma, somatic;Prostate cancer, somatic	3;3	known_molec_cause;known_molec_cause	0	EFO_0001663	0.50842	0
iPSC_NPC	ENSG00000119953	SMNDC1	ENSG00000119953	CHM13_G0007373	SMNDC1	SMNDC1	protein_coding	protein_coding	17.255	22.3583	18.26	23.285	1	1	-0.0377933	0.0595892			1_to_1	exon_length_diff		6;6;5;5;5;2	6;6;5;5;5;2	6	6	0									0	EFO_0007814	0.2438	0
iPSC_NPC	ENSG00000119965	C10orf88	ENSG00000119965	CHM13_G0007582	C10orf88	C10orf88	protein_coding	protein_coding	2.42667	3.09833	2.235	2.895	1	1	-0.0227228	0.0154538			1_to_1	identical gene model		6;6;2;4	6;6;2;4	4	4	0									0	EFO_0004611	0.44591	0
iPSC_NPC	ENSG00000119969	HELLS	ENSG00000119969	CHM13_G0007068	HELLS	HELLS	protein_coding	protein_coding	73.5367	94.8017	71.98	91.01	1	1	-0.0227879	0.0166099			1_to_1	identical gene model		20;19;22;8;4;23;20;5;2;10;2;2	20;19;22;8;4;23;20;5;2;10;2;2	12	12	0					1	Immunodeficiency-centromeric instability-facial anomalies syndrome 4	3	known_molec_cause	0	Orphanet_2268	0.69356	0
iPSC_NPC	ENSG00000119973	PRLHR	ENSG00000119973	CHM13_G0007500	PRLHR	PRLHR	protein_coding	protein_coding					0	0	-0.0229772	0.0152043			1_to_1	identical gene model	0.999562	2;1	2;1	2	2	0									0	EFO_0007800	0.3644	0
iPSC_NPC	ENSG00000119977	TCTN3	ENSG00000119977	CHM13_G0007093	TCTN3	TCTN3	protein_coding	protein_coding	4.07833	5.25167	4.4	5.495	1	1	-0.023442	0.0152043			1_to_1	identical gene model		14;14;14;10;10;3;3	14;14;14;10;10;3;3	7	7	0					1	Joubert syndrome 18;Orofaciodigital syndrome IV	3;3	known_molec_cause;known_molec_cause	0	Orphanet_2753	0.68244	0
iPSC_NPC	ENSG00000119979	DENND10	ENSG00000119979	CHM13_G0007513	DENND10	DENND10	protein_coding	protein_coding	10.7233	13.8167	10.91	14.105	1	1	-0.0287148	0.0444364			1_to_1	exon_length_diff		2;4;5;7;9;6;12;7;5;3;2	2;4;5;7;9;6;12;7;5;3;2	11	11	0									0	EFO_0004833	0.36331	0
iPSC_NPC	ENSG00000119986	AVPI1	ENSG00000119986	CHM13_G0007147	AVPI1	AVPI1	protein_coding	protein_coding	8.79667	11.825	9.745	12.535	1	1	-0.111312	0.0421234			1_to_1	exon_length_diff		3	3	1	1	0									0	EFO_0007877;MONDO_0007079	0.053913	0
iPSC_NPC	ENSG00000120008	WDR11	ENSG00000120008	CHM13_G0007544	WDR11	WDR11	protein_coding	protein_coding	25.8983	30.3383	27.31	31.42	1	1	0.214615	0.0152043			1_to_1	transcript_count_diff		4;29;22;4;4;14;2;26;2;6;16;5;8;4;2;3;1	4;28;27;28;29;29;22;4;4;14;2;26;2;6;16;5;8;4;2;3;1	17	21	0					1	Hypogonadotropic hypogonadism 14 with or without anosmia	3	known_molec_cause	0	MONDO_0018800	0.73008	0
iPSC_NPC	ENSG00000120029	ARMH3	ENSG00000120029	CHM13_G0007249	ARMH3	ARMH3	protein_coding	protein_coding	14.0883	18.1517	14.48	18.325	1	1	-0.0230177	0.0152043			1_to_1	identical gene model	0.999971	26;3;4;5;3	26;3;4;5;3	5	5	0	Clone Problem								0	EFO_0004784	0.15676	0
iPSC_NPC	ENSG00000120049	KCNIP2	ENSG00000120049	CHM13_G0007248	KCNIP2	KCNIP2	protein_coding	protein_coding	1.93833	2.51	1.9	2.515	1	1	-0.0225543	0.0152904			1_to_1	identical gene model		8;11;10;9;3;7;10;8;8;7;10;8;6;3	8;11;10;9;3;7;10;8;8;7;10;8;6;3	14	14	0	Clone Problem								0	EFO_0000304	0.22448	0
iPSC_NPC	ENSG00000120051	CFAP58	ENSG00000120051	CHM13_G0007335	CFAP58	CFAP58	protein_coding	protein_coding	1.00833	1.28667	0.95	1.205	1	1	-0.0241557	0.0152043			1_to_1	identical gene model	0.999574	18;3	18;3	2	2	0					1	Spermatogenic failure 49	3	known_molec_cause	0	Orphanet_399808	0.51074	0
iPSC_NPC	ENSG00000120053	GOT1	ENSG00000120053	CHM13_G0007168	GOT1	GOT1	protein_coding	protein_coding	60.485	77.5867	60.805	78.645	1	1	-0.023027	0.0152043			1_to_1	identical gene model		9;3;2	9;3;2	3	3	0					1	Aspartate aminotransferase, serum level of, QTL1	3	known_molec_cause	0	EFO_0004736	0.60795	0
iPSC_NPC	ENSG00000120054	CPN1	ENSG00000120054	CHM13_G0007185	CPN1	CPN1	protein_coding	protein_coding	0.45	0.57	0.45	0.57	0	0					1_to_1	identical gene model	0.99941	9;5	9;5	2	2	0					1	Carboxypeptidase N deficiency	3	known_molec_cause	0	EFO_0004747	0.41414	0
iPSC_NPC	ENSG00000120055	C10orf95	ENSG00000120055	CHM13_G0007267	C10orf95	C10orf95	protein_coding	protein_coding	1.35	1.765	1.215	1.54	1	1	-0.022197	0.0152043			1_to_1	identical gene model		2	2	1	1	0									0	MONDO_0005090	0.14387	0
iPSC_NPC	ENSG00000120057	SFRP5	ENSG00000120057	CHM13_G0007150	SFRP5	SFRP5	protein_coding	protein_coding	0.19	0.2475	0.19	0.245	1	1	-0.0230194	0.0152043			1_to_1	identical gene model	0.998967	3	3	1	1	0									0	EFO_0007759	0.13599	0
iPSC_NPC	ENSG00000120063	GNA13	ENSG00000120063	CHM13_G0025142	GNA13	GNA13	protein_coding	protein_coding	31.8633	2.45333	30.185	2.285	1	1	4.02808	9.49061e-05			1_to_1	transcript_count_diff		4;4	4;5;4	2	3	0									0	EFO_0005674	0.29771	0
iPSC_NPC	ENSG00000120068	HOXB8	ENSG00000120068	CHM13_G0024649	HOXB8	HOXB8	protein_coding	protein_coding					0	0					1_to_1	identical gene model		2;2;2	2;2;2	3	3	0	GRC Housekeeping, Gap								0	Orphanet_2311	0.082109	0
iPSC_NPC	ENSG00000120071	KANSL1	ENSG00000120071	CHM13_G0024552	KANSL1	KANSL1	protein_coding	protein_coding	20.695	26.19	20.535	26.195	1	1	-0.0250702	0.0238969			1_to_1	exon_length_diff		15;8;15;16;15;14;7;15;16;1;5;6;3;6;5;12;5;4;3;13;4;4;2;7;8;8;6;2;4;2;5;5;5;2;2	15;8;15;16;15;14;7;15;16;1;5;6;3;6;5;12;5;4;3;13;4;4;2;7;8;8;6;2;4;2;5;5;5;2;2	35	35	0	Variation, Gap, Unknown, GRC Housekeeping			High Signal Region	1	Koolen-De Vries syndrome	3	known_molec_cause	0	Orphanet_96169	0.77123	0
iPSC_NPC	ENSG00000120075	HOXB5	ENSG00000120075	CHM13_G0024646	HOXB5	HOXB5	protein_coding	protein_coding					0	0					1_to_1	exon_length_diff		2	2	1	1	0	GRC Housekeeping, Gap								0	EFO_0004340	0.11895	0
iPSC_NPC	ENSG00000120088	CRHR1	ENSG00000120088	CHM13_G0024544	CRHR1	CRHR1	protein_coding	protein_coding	1.095	1.465	1.095	1.465	1	1	-0.0228159	0.0152043			1_to_1	identical gene model	0.999495	13;12;11;13;13;12;14;12;6;6;8;2;4;4	13;12;11;13;13;12;14;12;6;6;8;2;4;4	14	14	0	Unknown, Variation, GRC Housekeeping, Gap								0	Orphanet_418	0.33769	0
iPSC_NPC	ENSG00000120093	HOXB3	ENSG00000120093	CHM13_G0024640	HOXB3	HOXB3	protein_coding	protein_coding					0	0					1_to_1	exon_length_diff		2;4;4;5;2;6;5;3;4;5;2;2;2	2;4;4;5;2;6;5;3;4;5;2;2;2	13	13	0	GRC Housekeeping, Gap								0	EFO_0007702	0.26507	0
iPSC_NPC	ENSG00000120094	HOXB1	ENSG00000120094	CHM13_G0024637	HOXB1	HOXB1	protein_coding	protein_coding					0	0					1_to_1	identical gene model	0.999565	2;1	2;1	2	2	0	GRC Housekeeping, Gap				1	Facial paresis, hereditary congenital, 3	3	known_molec_cause	0	MONDO_0017627	0.51459	0
iPSC_NPC	ENSG00000120129	DUSP1	ENSG00000120129	CHM13_G0046336	DUSP1	DUSP1	protein_coding	protein_coding	45.4417	58.425	42.84	54.1	1	1	-0.0238755	0.0152043			1_to_1	identical gene model	0.999089	4	4	1	1	0	Clone Problem								0	EFO_0004458	0.42132	0
iPSC_NPC	ENSG00000120137	PANK3	ENSG00000120137	CHM13_G0046266	PANK3	PANK3	protein_coding	protein_coding	50.895	65.67	51.34	65.02	1	1	-0.0237567	0.0152043			1_to_1	identical gene model	0.999993	7;4;4	7;4;4	3	3	0									0	Orphanet_179006	0.056468	0
iPSC_NPC	ENSG00000120149	MSX2	ENSG00000120149	CHM13_G0046384	MSX2	MSX2	protein_coding	protein_coding	8.89333	11.8433	4.24	6.06	1	1	-0.094403	0.0152043			1_to_1	exon_length_diff		2;2	2;2	2	2	0					1	Craniosynostosis 2;Frontonasal dysplasia 2;Parietal foramina 1;Parietal foramina 2;Parietal foramina with cleidocranial dysplasia;{Craniosynostosis 5, susceptibility to}	3;3;3;3;3;3	known_molec_cause;known_molec_cause;known_molec_cause;known_molec_cause;known_molec_cause;known_molec_cause	0	Orphanet_1541	0.73773	0
iPSC_NPC	ENSG00000120156	TEK	ENSG00000120156	CHM13_G0055546	TEK	MSTRG.5581	protein_coding	protein_coding	4.43833	3.64833	4.775	3.76	1	1	0.503244	0.000215339			1_to_1	transcript_count_diff		21;23;23;22;10	20;21;23;23;22;10	5	6	0					1	Glaucoma 3, primary congenital, E;Venous malformations, multiple cutaneous and mucosal	3;3	known_molec_cause;known_molec_cause	0	Orphanet_2451	0.73319	0
iPSC_NPC	ENSG00000120158	RCL1	ENSG00000120158	CHM13_G0055253	RCL1	RCL1	protein_coding	protein_coding	5.89333	7.57	5.6	7.44	1	1	-0.0232367	0.0152043			1_to_1	identical gene model	0.999734	9;3;8;4;5;5;5;4;2	9;3;8;4;5;5;5;4;2	9	9	0									0	EFO_0004526	0.37431	0
iPSC_NPC	ENSG00000120159	CAAP1	ENSG00000120159	CHM13_G0055538	CAAP1	CAAP1	protein_coding	protein_coding	6.52	8.30333	7.13	9.12	1	1	-0.0232515	0.0152043			1_to_1	identical gene model		6;8;6;2;6;4;4	6;8;6;2;6;4;4	7	7	0									0	EFO_0007869	0.34188	0
iPSC_NPC	ENSG00000120160	EQTN	ENSG00000120160	CHM13_G0055550	EQTN	EQTN	protein_coding	protein_coding	1.01	1.285	1.01	1.285	1	1	-0.0228958	0.0152043			1_to_1	identical gene model	0.999835	8;7;4;3	8;7;4;3	4	4	0									0	EFO_0009270	0.32326	0
iPSC_NPC	ENSG00000120162	MOB3B	ENSG00000120162	CHM13_G0055551	MOB3B	MOB3B	protein_coding	protein_coding	29.275	37.5467	27.74	36.92	1	1	-0.0206997	0.0152043			1_to_1	identical gene model	0.999586	4;2	4;2	2	2	0									0	MONDO_0004976	0.47936	0
iPSC_NPC	ENSG00000120210	INSL6	ENSG00000120210	CHM13_G0055271	INSL6	INSL6	protein_coding	protein_coding					0	0					1_to_1	identical gene model	0.998707	4;4;2	4;4;2	3	3	0									0	EFO_0004309	0.48457	0
iPSC_NPC	ENSG00000120211	INSL4	ENSG00000120211	CHM13_G0055273	INSL4	INSL4	protein_coding	protein_coding					0	0					1_to_1	identical gene model		2	2	1	1	0									0	EFO_0004309	0.31769	0
iPSC_NPC	ENSG00000120215	MLANA	ENSG00000120215	CHM13_G0055290	MLANA	MLANA	protein_coding	protein_coding	0.3825	0.505	0.37	0.48	1	1	-0.0226771	0.0152043			1_to_1	identical gene model	0.999327	5;6;5;3;3	5;6;5;3;3	5	5	0									0	EFO_0007822	0.31581	0
iPSC_NPC	ENSG00000120217	CD274	ENSG00000120217	CHM13_G0055281	CD274	CD274	protein_coding	protein_coding	1.64	2.06	1.64	2.06	0	0					1_to_1	identical gene model	0.999855	6;7;7;2;2	6;7;7;2;2	5	5	0									0	EFO_0003060	0.64386	1			yes
iPSC_NPC	ENSG00000120235	IFNA6	ENSG00000120235	CHM13_G0055475	IFNA6	IFNA6	protein_coding	protein_coding					0	0					1_to_1	identical gene model	0.999806	1;1	1;1	2	2	0									0	MONDO_0011776;EFO_0000571	0.18479	0
iPSC_NPC	ENSG00000120242	IFNA8	ENSG00000120242	CHM13_G0055481	IFNA8	IFNA8	protein_coding	protein_coding					0	0					1_to_1	exon_length_diff		1	1	1	1	0									0	MONDO_0008170;EFO_0000571	0.18479	0
iPSC_NPC	ENSG00000120251	GRIA2	ENSG00000120251	CHM13_G0043212	GRIA2	GRIA2	protein_coding	protein_coding	1.8425	2.36	2.095	2.71	1	1	-0.0232354	0.0152043			1_to_1	identical gene model	0.999384	2;3;16;16;4;16;15;16;16;3;17;3;5;4;2	2;3;16;16;4;16;15;16;16;3;17;3;5;4;2	15	15	0					1	Neurodevelopmental disorder with language impairment and behavioral abnormalities	3	known_molec_cause	0	MONDO_0030060	0.68465	0
iPSC_NPC	ENSG00000120253	NUP43	ENSG00000120253	CHM13_G0049315	NUP43	NUP43	protein_coding	protein_coding	51.4367	64.66	52.905	66.035	1	1	-0.00502497	0.859168			1_to_1	exon_length_diff		8;6;6;6;5;3	8;6;6;6;5;3	6	6	0									0	EFO_0000764;EFO_0007328	0.54092	0
iPSC_NPC	ENSG00000120254	MTHFD1L	ENSG00000120254	CHM13_G0049352	MTHFD1L	MTHFD1L	protein_coding	protein_coding	4.57	6.46167	4.59	6.11	1	1	-0.492771	0.0152043			1_to_1	transcript_count_diff		28;28;8;11;28;11;7;2;3;3;3;2	28;28;8;11;28;28;11;7;2;3;3;3;2	12	13	0									0	MONDO_0004975	0.33419	0
iPSC_NPC	ENSG00000120256	LRP11	ENSG00000120256	CHM13_G0049321	LRP11	LRP11	protein_coding	protein_coding	3.97667	5.16667	2.185	2.725	1	1	-0.00716228	0.900425			1_to_1	exon_length_diff		7;2;4	7;2;4	3	3	0									0	EFO_0007937	0.09987	0
iPSC_NPC	ENSG00000120262	CCDC170	ENSG00000120262	CHM13_G0049370	CCDC170	CCDC170	protein_coding	protein_coding	0.875	1.0925	0.255	0.33	1	1	-0.0229257	0.0152043			1_to_1	exon_length_diff		11;3;3	11;3;3	3	3	0									0	EFO_0009270	0.52637	0
iPSC_NPC	ENSG00000120265	PCMT1	ENSG00000120265	CHM13_G0049316	PCMT1	PCMT1	protein_coding	protein_coding	13.3133	16.9867	14.46	18.475	1	1	-0.0229895	0.0152043			1_to_1	identical gene model	0.998645	8;7;8;7;7;7;8;4;5;7;5;2	8;7;8;7;7;7;8;4;5;7;5;2	12	12	0									0	EFO_0007937	0.23909	0
iPSC_NPC	ENSG00000120278	PLEKHG1	ENSG00000120278	CHM13_G0049347	PLEKHG1	PLEKHG1	protein_coding	protein_coding	10.1117	13.9683	9.035	12.56	1	1	-0.213872	0.0152043			1_to_1	exon_length_diff		4;3;4;16;2;16;15	4;3;4;16;2;16;15	7	7	0									0	EFO_0000537	0.51281	0
iPSC_NPC	ENSG00000120279	MYCT1	ENSG00000120279	CHM13_G0049381	MYCT1	MYCT1	protein_coding	protein_coding					0	0					1_to_1	identical gene model	0.999965	2;2;3	2;2;3	3	3	0									0	EFO_0004308	0.45117	0
iPSC_NPC	ENSG00000120280	TASL	ENSG00000120280	CHM13_G0057916	CXorf21	CXorf21	protein_coding	protein_coding	0.565	0.73	0.565	0.73	1	1	-0.0233424	0.0152043			1_to_1	identical gene model	0.999698	3	3	1	1	0									0	EFO_0002690	0.05975	0
iPSC_NPC	ENSG00000120289	MAGEB4	ENSG00000120289	CHM13_G0057912	MAGEB4	MAGEB4	protein_coding	protein_coding	0.19	0.24	0.19	0.24	0	0					1_to_1	identical gene model	0.999268	1	1	1	1	0									0	MONDO_0008521	0.022175	0
iPSC_NPC	ENSG00000120306	CYSTM1	ENSG00000120306	CHM13_G0045744	CYSTM1	CYSTM1	protein_coding	protein_coding	58.2717	74.64	55.735	71.4	1	1	-0.0230241	0.0152043			1_to_1	identical gene model	0.999544	4;3;4;3;3	4;3;4;3;3	5	5	0									0	EFO_0004611	0.31287	0
iPSC_NPC	ENSG00000120314	WDR55	ENSG00000120314	CHM13_G0045770	WDR55	WDR55	protein_coding	protein_coding	22.1917	29.6283	21.46	29.09	1	1	-0.0846067	0.00299112			1_to_1	exon_count_diff		7;6;6;8;4	7;6;6;7;4	5	5	0									0	EFO_0004736	0.094768	0
iPSC_NPC	ENSG00000120318	ARAP3	ENSG00000120318	CHM13_G0045872	ARAP3	ARAP3	protein_coding	protein_coding	8.22333	11.0533	7.915	10.045	1	1	-0.0948954	0.0152043			1_to_1	exon_count_diff		32;33;31;16;26;9;2	32;33;31;15;26;9;2	7	7	0									0	EFO_0004875	0.28187	0
iPSC_NPC	ENSG00000120322	PCDHB8	ENSG00000120322	CHM13_G0045816	PCDHB8	PCDHB8	protein_coding	protein_coding	1.77	1.99333	1.42	1.695	1	1	0.270644	0.217669			1_to_1	identical gene model	0.998763	1	1	1	1	0	Clone Problem, Path Problem, Variation								0	EFO_0004339	0.086384	0
iPSC_NPC	ENSG00000120324	PCDHB10	ENSG00000120324	CHM13_G0045823	PCDHB10	PCDHB10	protein_coding	protein_coding	23.115	31.0917	23.985	32.36	1	1	-0.0915599	0.0152043			1_to_1	identical gene model	0.999757	1	1	1	1	0	Path Problem, Variation								0	EFO_0002571	0.11549	0
iPSC_NPC	ENSG00000120327	PCDHB14	ENSG00000120327	CHM13_G0045827	PCDHB14	PCDHB14	protein_coding	protein_coding	5.23333	6.735	5.185	6.575	1	1	-0.021071	0.0152043			1_to_1	identical gene model	0.99944	1;2	1;2	2	2	0	Path Problem, Variation								0	EFO_0000349	0.018258	0
iPSC_NPC	ENSG00000120328	PCDHB12	ENSG00000120328	CHM13_G0045825	PCDHB12	PCDHB12	protein_coding	protein_coding	1.62333	2.09833	1.53	1.925	1	1	-0.0223562	0.0152043			1_to_1	identical gene model	0.998586	2;1;2	2;1;2	3	3	0	Path Problem, Variation								0	EFO_0004747	0.0262	0
iPSC_NPC	ENSG00000120329	SLC25A2	ENSG00000120329	CHM13_G0045834	SLC25A2	SLC25A2	protein_coding	protein_coding	0.42	0.556667	0.31	0.4	1	1	-0.0228385	0.0152043			1_to_1	identical gene model	0.999152	1	1	1	1	0	Path Problem								0	EFO_0000571	0.18479	0
iPSC_NPC	ENSG00000120332	TNN	ENSG00000120332	CHM13_G0003961	TNN	TNN	protein_coding	protein_coding	0.222	0.282	0.18	0.22	1	1	-0.0227979	0.0152043			1_to_1	identical gene model	0.999191	19;17;16	19;17;16	3	3	0									0	EFO_0007984	0.28159	0
iPSC_NPC	ENSG00000120333	MRPS14	ENSG00000120333	CHM13_G0003958	MRPS14	MRPS14	protein_coding	protein_coding	36.3967	46.5917	37.025	46.84	1	1	-0.0230513	0.0152043			1_to_1	identical gene model	0.999748	3;3;3	3;3;3	3	3	0					1	?Combined oxidative phosphorylation deficiency 38	3	known_molec_cause	0	MONDO_0000732	0.33262	0
iPSC_NPC	ENSG00000120334	CENPL	ENSG00000120334	CHM13_G0003932	CENPL	CENPL	protein_coding	protein_coding	11.5617	14.8117	10.885	13.945	1	1	-0.0229815	0.0152043			1_to_1	exon_length_diff		7;5;6;6;5;4;5;2;2	7;5;6;6;5;4;5;2;2	9	9	0									0	Orphanet_137898	0.16836	0
iPSC_NPC	ENSG00000120337	TNFSF18	ENSG00000120337	CHM13_G0003916	TNFSF18	TNFSF18	protein_coding	protein_coding	0.606667	0.763333	0.63	0.8	1	1	-0.0228477	0.0152043			1_to_1	identical gene model	0.999886	3	3	1	1	0									0	EFO_0000384	0.40246	0
iPSC_NPC	ENSG00000120341	SEC16B	ENSG00000120341	CHM13_G0003990	SEC16B	SEC16B	protein_coding	protein_coding	0.655	0.845	0.655	0.845	1	1	-0.0236254	0.0152043			1_to_1	identical gene model	0.99933	8;26;14;25;6;14;4	8;26;14;25;6;14;4	7	7	0									0	EFO_0004340	0.52889	0
iPSC_NPC	ENSG00000120370	GORAB	ENSG00000120370	CHM13_G0003863	GORAB	GORAB	protein_coding	protein_coding	6.06667	7.81833	6.905	8.96	1	1	-0.0330239	0.0152043			1_to_1	identical gene model	0.999539	4;7;5;2;4;2	4;7;5;2;4;2	6	6	0					1	Geroderma osteodysplasticum	3	known_molec_cause	0	Orphanet_2078	0.72409	0
iPSC_NPC	ENSG00000120436	GPR31	ENSG00000120436	CHM13_G0049608	GPR31	GPR31	protein_coding	protein_coding	0.13	0.17	0.13	0.17	0	0					1_to_1	identical gene model	0.999707	1	1	1	1	0									0	EFO_0000519	0.22853	0
iPSC_NPC	ENSG00000120437	ACAT2	ENSG00000120437	CHM13_G0049503	ACAT2	ACAT2	protein_coding	protein_coding	183.833	231.475	177.185	214.915	1	1	0.0128725	0.53551			1_to_1	identical gene model	0.999328	9;5;4	9;5;4	3	3	0					0	?ACAT2 deficiency	1	association	0	EFO_0001663	0.13005	0
iPSC_NPC	ENSG00000120438	TCP1	ENSG00000120438	CHM13_G0049504	TCP1	TCP1	protein_coding	protein_coding	86.335	110.902	89.945	114.07	1	1	-0.0213455	0.180438			1_to_1	exon_length_diff		12;8;11;11;2;5;3;7;4;2;4;5;4;3;6;4;2;2	12;8;11;11;2;5;3;7;4;2;4;5;4;3;6;4;2;2	18	18	0									0	MONDO_0011962;EFO_0000181;EFO_0000571	0.25152	0
iPSC_NPC	ENSG00000120440	TTLL2	ENSG00000120440	CHM13_G0049615	TTLL2	TTLL2	protein_coding	protein_coding	0.3525	0.455	0.38	0.475	1	1	-0.0227373	0.0152043			1_to_1	identical gene model	0.999959	2;3;6;3	2;3;6;3	4	4	0									0	EFO_0005653	0.14734	0
iPSC_NPC	ENSG00000120451	SNX19	ENSG00000120451	CHM13_G0011101	SNX19	SNX19	protein_coding	protein_coding	36.4183	12.7617	34.13	10.36	1	1	3.88653	0.000226234			1_to_1	transcript_count_diff		11;3;4;7;4;10;4;11;12;7;2;8;3	11;13;10;12;13;3;4;7;4;10;4;11;12;7;2;8;3	13	17	0									0	EFO_0004340	0.47532	0
iPSC_NPC	ENSG00000120457	KCNJ5	ENSG00000120457	CHM13_G0011061	KCNJ5	KCNJ5	protein_coding	protein_coding	0.482	0.614	0.43	0.54	1	1	-0.0229516	0.0157648			1_to_1	exon_length_diff		3;4;2	3;4;2	3	3	0					1	Hyperaldosteronism, familial, type III;Long QT syndrome 13	3;3	known_molec_cause;known_molec_cause	0	Orphanet_251274	0.73368	1			yes
iPSC_NPC	ENSG00000120458	MSANTD2	ENSG00000120458	CHM13_G0010973	MSANTD2	MSANTD2	protein_coding	protein_coding	26.5467	34.39	24.165	30.925	1	1	-0.0233695	0.0152043			1_to_1	identical gene model		4;4;4;3;5;3;2;4;3	4;4;4;3;5;3;2;4;3	9	9	0									0	EFO_0008375	0.10387	0
iPSC_NPC	ENSG00000120471	TP53AIP1	ENSG00000120471	CHM13_G0011063	TP53AIP1	TP53AIP1	protein_coding	protein_coding	0.14	0.18	0.14	0.18	0	0					1_to_1	identical gene model	0.99996	4;2;4;2;3;3	4;2;4;2;3;3	6	6	0									0	EFO_0000503	0.23099	0
iPSC_NPC	ENSG00000120498	TEX11	ENSG00000120498	CHM13_G0058580	TEX11	TEX11	protein_coding	protein_coding					0	0					1_to_1	identical gene model	0.999796	30;29;19;31	30;29;19;31	4	4	0			High Signal Region	High Signal Region	1	Spermatogenic failure, X-linked 2	3	known_molec_cause	0	Orphanet_399805	0.62131	0
iPSC_NPC	ENSG00000120500	ARR3	ENSG00000120500	CHM13_G0058569	ARR3	ARR3	protein_coding	protein_coding					0	0					1_to_1	identical gene model		16;17;3;16;8	16;17;3;16;8	5	5	0					1	Myopia 26, X-linked, female-limited	3	known_molec_cause	0	MONDO_0049221	0.57516	0
iPSC_NPC	ENSG00000120509	PDZD11	ENSG00000120509	CHM13_G0058571	PDZD11	PDZD11	protein_coding	protein_coding	63.0667	80.6883	61.785	79.055	1	1	-0.021262	0.0246963			1_to_1	identical gene model	0.999729	7;8;5;5	7;8;5;5	4	4	0									0	MONDO_0011962	0.15476	0
iPSC_NPC	ENSG00000120519	SLC10A7	ENSG00000120519	CHM13_G0043033	SLC10A7	SLC10A7	protein_coding	protein_coding	1.49167	1.91833	1.725	2.19	1	1	-0.0223552	0.0155059			1_to_1	exon_length_diff		11;12;13;4;5;5;4;2;3	11;12;13;4;5;5;4;2;3	9	9	0			High Signal Region	High Signal Region	1	Short stature, amelogenesis imperfecta, and skeletal dysplasia with scoliosis	3	known_molec_cause	0	EFO_0004340	0.43955	0
iPSC_NPC	ENSG00000120526	NUDCD1	ENSG00000120526	CHM13_G0054635	NUDCD1	NUDCD1	protein_coding	protein_coding	5.28333	6.75333	4.565	5.895	1	1	-0.0229417	0.0152043			1_to_1	identical gene model		10;10;11;8	10;10;11;8	4	4	0	GRC Housekeeping								0	EFO_0004784;MONDO_0005090;EFO_0004337	0.26504	0
iPSC_NPC	ENSG00000120533	ENY2	ENSG00000120533	CHM13_G0054637	ENY2	ENY2	protein_coding	protein_coding	38.745	49.9667	38.955	50.415	1	1	-0.0230955	0.0152043			1_to_1	identical gene model		5;5;5;5;6;3;5;4;2;5;3;4;4;4;3;2	5;5;5;5;6;3;5;4;2;5;3;4;4;4;3;2	16	16	0	GRC Housekeeping								0	EFO_0000174;EFO_0000637	0.15961	0
iPSC_NPC	ENSG00000120539	MASTL	ENSG00000120539	CHM13_G0005890	MASTL	MASTL	protein_coding	protein_coding	4.135	5.39667	3.94	4.935	1	1	-0.0412147	0.0547116			1_to_1	exon_length_diff		12;12;11;3	12;12;11;3	4	4	0	GRC Housekeeping								0	Orphanet_168629;MONDO_0015679	0.36958	0
iPSC_NPC	ENSG00000120549	KIAA1217	ENSG00000120549	CHM13_G0005842	KIAA1217	KIAA1217	protein_coding	protein_coding	2.83167	3.65667	2.945	3.9	1	1	-0.0226448	0.0160482			1_to_1	exon_length_diff		19;2;2;19;13;18;18;21;4;12;14;15;13;12;3;5;2	19;2;2;19;13;18;18;21;4;12;14;15;13;12;3;5;2	17	17	0	GRC Housekeeping								0	EFO_0007667	0.35278	0
iPSC_NPC	ENSG00000120555	SEPTIN7P9	ENSG00000120555	CHM13_G0006102	SEPTIN7P9	SEPTIN7P9	transcribed_unprocessed_pseudogene	transcribed_unprocessed_pseudogene	1.46	1.86	1.46	1.86	1	1	-0.0229032	0.0152043			1_to_1	identical gene model		4;3;3	4;3;3	3	3	0	Gap, GRC Housekeeping											0
iPSC_NPC	ENSG00000120563	LYZL1	ENSG00000120563	CHM13_G0005936	LYZL1	LYZL1	protein_coding	protein_coding					0	0					1_to_1	identical gene model	0.998597	5;5;5	5;5;5	3	3	0	GRC Housekeeping								0	EFO_0004312	0.38742	0
iPSC_NPC	ENSG00000120594	PLXDC2	ENSG00000120594	CHM13_G0005774	PLXDC2	PLXDC2	protein_coding	protein_coding	13.8117	17.7133	13.27	16.8	1	1	-0.0232558	0.0152043			1_to_1	exon_length_diff		13;14;13	13;14;13	3	3	0	GRC Housekeeping								0	EFO_0009270	0.50866	0
iPSC_NPC	ENSG00000120616	EPC1	ENSG00000120616	CHM13_G0005998	EPC1	EPC1	protein_coding	protein_coding	6.49	8.335	7.14	9.005	1	1	-0.0175029	0.185102			1_to_1	exon_length_diff		14;14;15;15;2;13;7;2;2;2	14;14;15;15;2;13;7;2;2;2	10	10	0	GRC Housekeeping								0	EFO_0007788	0.31777	0
iPSC_NPC	ENSG00000120645	IQSEC3	ENSG00000120645	CHM13_G0011159	IQSEC3	IQSEC3	protein_coding	protein_coding	1.445	1.7	0.785	1.035	1	1	0.0569741	0.45885			1_to_1	exon_length_diff		14;13;3;4;2	14;13;3;4;2	5	5	0	Variation, Gap		High Signal Region	High Signal Region					0	EFO_0004784	0.36481	0
iPSC_NPC	ENSG00000120647	CCDC77	ENSG00000120647	CHM13_G0011171	CCDC77	CCDC77	protein_coding	protein_coding	9.435	12.285	8.755	11.25	1	1	-0.0230848	0.0152043			1_to_1	identical gene model	0.998579	2;11;12;5;11;8;12;13;3;5;2;2	2;11;12;5;11;8;12;13;3;5;2;2	12	12	0			High Signal Region	High Signal Region					0	EFO_0005763	0.28364	0
iPSC_NPC	ENSG00000120656	TAF12	ENSG00000120656	CHM13_G0000938	TAF12	TAF12	protein_coding	protein_coding	18.8317	24.065	20.075	25.68	1	1	-0.0230193	0.0152043			1_to_1	identical gene model	0.999929	5;6;6;5	5;6;6;5	4	4	0	GRC Housekeeping								0	EFO_0000764	0.57838	0
iPSC_NPC	ENSG00000120658	ENOX1	ENSG00000120658	CHM13_G0014729	ENOX1	ENOX1	protein_coding	protein_coding	3.02667	3.86667	3.325	4.21	1	1	-0.0234609	0.0152043			1_to_1	exon_length_diff		17;2	17;2	2	2	0									0	EFO_0004747	0.44109	0
iPSC_NPC	ENSG00000120659	TNFSF11	ENSG00000120659	CHM13_G0014720	TNFSF11	TNFSF11	protein_coding	protein_coding					0	0					1_to_1	exon_count_diff		7;6;5;6;6	7;6;5;6;5	5	5	0					1	Osteopetrosis, autosomal recessive 2	3	known_molec_cause	0	Orphanet_667	0.68875	0
iPSC_NPC	ENSG00000120662	MTRF1	ENSG00000120662	CHM13_G0014693	MTRF1	MTRF1	protein_coding	protein_coding	4.5	5.955	4.13	5.195	1	1	-0.0207789	0.573325			1_to_1	exon_length_diff		10;12;4;7;4;6;6;3;3;3	10;12;4;7;4;6;6;3;3;3	10	10	0									0	EFO_0006335	0.057795	0
iPSC_NPC	ENSG00000120664	SPART-AS1	ENSG00000120664	CHM13_G0014613	SPART-AS1	SPART-AS1	lncRNA	lncRNA	0.761667	0.99	0.79	1.025	1	1	-0.0230695	0.0152043			1_to_1	identical gene model	0.999857	5;4;6;2	5;4;6;2	4	4	0									0	EFO_0000339	0.0040608	0
iPSC_NPC	ENSG00000120669	SOHLH2	ENSG00000120669	CHM13_G0014608	SOHLH2	SOHLH2	protein_coding	protein_coding	0.965	1.2375	0.975	1.28	1	1	-0.0230075	0.0152476			1_to_1	identical gene model	0.999929	11;7	11;7	2	2	0									0	EFO_0004266	0.42509	0
iPSC_NPC	ENSG00000120675	DNAJC15	ENSG00000120675	CHM13_G0014726	DNAJC15	DNAJC15	protein_coding	protein_coding	17.325	22.175	15.86	20.855	1	1	-0.0226858	0.172534			1_to_1	exon_length_diff		4;6	4;6	2	2	0									0	EFO_0009270	0.11234	0
iPSC_NPC	ENSG00000120685	PROSER1	ENSG00000120685	CHM13_G0014655	PROSER1	PROSER1	protein_coding	protein_coding	15.405	19.5867	14.945	19.015	1	1	-0.00358487	0.830958			1_to_1	identical gene model	0.999733	13;12;3;3;2;3;2;4;5;4;4	13;12;3;3;2;3;2;4;5;4;4	11	11	0									0	EFO_0004339	0.15421	0
iPSC_NPC	ENSG00000120686	UFM1	ENSG00000120686	CHM13_G0014644	UFM1	MSTRG.1551	protein_coding	protein_coding	62.7033	18.65	61.435	15.89	1	1	3.32828	0.000218498			1_to_1	transcript_count_diff		3;6;6;3;4	6;2;6;5;2;4	5	6	0					1	Leukodystrophy, hypomyelinating, 14	3	known_molec_cause	0	Orphanet_139441	0.73172	0
iPSC_NPC	ENSG00000120688	WBP4	ENSG00000120688	CHM13_G0014685	WBP4	WBP4	protein_coding	protein_coding	40.9933	52.535	40.035	50.32	1	1	-0.0221719	0.0152043			1_to_1	identical gene model	0.999939	10	10	1	1	0									0	EFO_0004736	0.33833	0
iPSC_NPC	ENSG00000120690	ELF1	ENSG00000120690	CHM13_G0014683	ELF1	ELF1	protein_coding	protein_coding	7.65667	10.27	7.375	9.445	1	1	-0.0655154	0.0930644			1_to_1	exon_length_diff		9;9;8;9;2	9;9;8;9;2	5	5	0					1	Shwachman-Diamond syndrome 2	3	known_molec_cause	0	EFO_0004587	0.46066	0
iPSC_NPC	ENSG00000120693	SMAD9	ENSG00000120693	CHM13_G0014622	SMAD9	SMAD9	protein_coding	protein_coding	2.35833	3.04	2.59	3.315	1	1	-0.0202148	0.155676			1_to_1	exon_length_diff		7;6;6;2	7;6;6;2	4	4	0					1	Pulmonary hypertension, primary, 2	3	known_molec_cause	0	EFO_0001361	0.67195	0
iPSC_NPC	ENSG00000120694	HSPH1	ENSG00000120694	CHM13_G0014551	HSPH1	HSPH1	protein_coding	protein_coding	47.4617	60.5933	45.88	57.83	1	1	-0.0247514	0.0268833			1_to_1	identical gene model	0.999907	18;16;3;18;17;17;11;3;4	18;16;3;18;17;17;11;3;4	9	9	0									0	EFO_0004875	0.3094	0
iPSC_NPC	ENSG00000120696	KBTBD7	ENSG00000120696	CHM13_G0014691	KBTBD7	KBTBD7	protein_coding	protein_coding	19.7	25.365	19.295	24.28	1	1	-0.0281074	0.0297438			1_to_1	exon_length_diff		1	1	1	1	0									0	EFO_0004339	0.27177	0
iPSC_NPC	ENSG00000120697	ALG5	ENSG00000120697	CHM13_G0014627	ALG5	ALG5	protein_coding	protein_coding	25.655	32.915	24.16	31.02	1	1	-0.0229447	0.0152043			1_to_1	identical gene model		10;9;2;4;5	10;9;2;4;5	5	5	0									0	EFO_0002618	0.0035459	0
iPSC_NPC	ENSG00000120699	EXOSC8	ENSG00000120699	CHM13_G0014628	EXOSC8	EXOSC8	protein_coding	protein_coding	60.0583	78.4133	57.365	72.12	1	1	-0.0398482	0.0152043			1_to_1	identical gene model	0.999948	7;9;11;11;10;4;9;8;5;6;2	7;9;11;11;10;4;9;8;5;6;2	11	11	0					1	Pontocerebellar hypoplasia, type 1C	3	known_molec_cause	0	Orphanet_2254	0.61543	0
iPSC_NPC	ENSG00000120705	ETF1	ENSG00000120705	CHM13_G0045689	ETF1	ETF1	protein_coding	protein_coding	20.08	25.6167	18.71	23.715	1	1	-0.0120117	0.132756			1_to_1	exon_length_diff		11;11;10;4;6;3;6;6;4	11;11;10;4;6;3;6;6;4	9	9	0									0	MONDO_0005090	0.29576	0
iPSC_NPC	ENSG00000120708	TGFBI	ENSG00000120708	CHM13_G0045638	TGFBI	TGFBI	protein_coding	protein_coding	2.95	3.795	1.965	2.56	1	1	-0.0236394	0.0152043			1_to_1	identical gene model	0.999947	17;5;17;17;4;5;2;5;9;6;3;3;6;4;3	17;5;17;17;4;5;2;5;9;6;3;3;6;4;3	15	15	0					1	Corneal dystrophy, Avellino type;Corneal dystrophy, Groenouw type I;Corneal dystrophy, Reis-Bucklers type;Corneal dystrophy, Thiel-Behnke type;Corneal dystrophy, epithelial basement membrane;Corneal dystrophy, lattice type I;Corneal dystrophy, lattice type IIIA	3;3;3;3;3;3;3	known_molec_cause;known_molec_cause;known_molec_cause;known_molec_cause;known_molec_cause;known_molec_cause;known_molec_cause	1	Orphanet_98964	0.80781	0
iPSC_NPC	ENSG00000120709	FAM53C	ENSG00000120709	CHM13_G0045682	FAM53C	FAM53C	protein_coding	protein_coding	76.9583	18.3633	77.505	17.73	1	1	3.57935	1.47225e-06			1_to_1	transcript_count_diff		6;5;3;3;5;2;5;4;2	6;5;3;3;3;5;2;5;4;2	9	10	0									0	MONDO_0005090	0.12657	0
iPSC_NPC	ENSG00000120725	SIL1	ENSG00000120725	CHM13_G0045698	SIL1	SIL1	protein_coding	protein_coding	5.985	7.46833	5.51	6.775	1	1	-0.0116076	0.526218			1_to_1	exon_length_diff		10;11;4;11;6;3;7;5;6;5;4;4;5;3	10;11;4;11;6;3;7;5;6;5;4;4;5;3	14	14	0			High Signal Region		1	Marinesco-Sjogren syndrome	3	known_molec_cause	0	MONDO_0009567	0.73891	0
iPSC_NPC	ENSG00000120727	PAIP2	ENSG00000120727	CHM13_G0045710	PAIP2	PAIP2	protein_coding	protein_coding	22.4833	29.02	20.435	26.56	1	1	-0.0501566	0.0369334			1_to_1	exon_length_diff		4;4;3;3;3;3;4;4	4;4;3;3;3;3;4;4	8	8	0									0	EFO_0000279	0.080582	0
iPSC_NPC	ENSG00000120729	MYOT	ENSG00000120729	CHM13_G0045666	MYOT	MYOT	protein_coding	protein_coding	0.31	0.405	0.31	0.405	1	1	-0.0230432	0.0152043			1_to_1	identical gene model	0.999788	10;10;6;3;11;3;3;2	10;10;6;3;11;3;3;2	8	8	0					1	Myopathy, myofibrillar, 3;Myopathy, spheroid body	3;3	known_molec_cause;known_molec_cause	0	Orphanet_98911	0.72609	0
iPSC_NPC	ENSG00000120733	KDM3B	ENSG00000120733	CHM13_G0045684	KDM3B	MSTRG.4632	protein_coding	protein_coding	58.765	47.4567	54.86	44.34	1	1	2.44009	0.000331306			1_to_1	transcript_count_diff		24;24;5;17;17;2;3;2;3	23;23;24;24;5;17;17;2;3;2;3	9	11	0					1	Diets-Jongmans syndrome	3	known_molec_cause	0	EFO_0010740	0.64923	0
iPSC_NPC	ENSG00000120738	EGR1	ENSG00000120738	CHM13_G0045687	EGR1	EGR1	protein_coding	protein_coding	175.165	224.04	182.69	230.28	1	1	-0.0232029	0.0152043			1_to_1	identical gene model		2	2	1	1	0									0	EFO_0004696	0.32427	0
iPSC_NPC	ENSG00000120742	SERP1	ENSG00000120742	CHM13_G0040162	SERP1	SERP1	protein_coding	protein_coding	20.0267	25.7567	20.26	25.465	1	1	-0.0220359	0.114494			1_to_1	exon_length_diff		3;4;2;2;3;2;2;3	3;4;2;2;3;2;2;3	8	8	0				High Signal Region					0	EFO_0004587;EFO_0004645	0.10957	0
iPSC_NPC	ENSG00000120756	PLS1	ENSG00000120756	CHM13_G0040042	PLS1	PLS1	protein_coding	protein_coding	1.08333	1.405	1.085	1.4	1	1	-0.0237278	0.0152043			1_to_1	identical gene model		16;5;5;4;9;5;5;16;4;16;3;3	16;5;5;4;9;5;5;16;4;16;3;3	12	12	0				High Signal Region	1	Deafness, autosomal dominant 76	3	known_molec_cause	0	MONDO_0032917	0.57101	0
iPSC_NPC	ENSG00000120784	ZFP30	ENSG00000120784	CHM13_G0028597	ZFP30	ZFP30	protein_coding	protein_coding	7.76833	10.3733	6.725	9.485	1	1	0.0704073	0.7646			1_to_1	transcript_count_diff		5;6;6;6;5;4;6;5;2	5;6;7;6;6;5;4;6;5;2	9	10	0									0	Orphanet_183763	0.2661	0
iPSC_NPC	ENSG00000120798	NR2C1	ENSG00000120798	CHM13_G0013253	NR2C1	NR2C1	protein_coding	protein_coding	46.7617	59.6	45.62	56.275	1	1	-0.0195685	0.0963015			1_to_1	identical gene model	0.999997	14;3;11;2;5;6;2;10;11;12;4;12;5;4;4;4;5;2	14;3;11;2;5;6;2;10;11;12;4;12;5;4;4;4;5;2	18	18	0									0	HP_0001371	0.25871	0
iPSC_NPC	ENSG00000120800	UTP20	ENSG00000120800	CHM13_G0013366	UTP20	UTP20	protein_coding	protein_coding	40.1817	51.6167	36.505	46.41	1	1	-0.0215136	0.0163461			1_to_1	identical gene model	0.999117	62;8;2;2	62;8;2;2	4	4	0									0	MONDO_0007079;EFO_0004847	0.20648	0
iPSC_NPC	ENSG00000120802	TMPO	ENSG00000120802	CHM13_G0013328	TMPO	MSTRG.1394	protein_coding	protein_coding	224.213	196.965	229.4	199.425	1	1	0.677683	7.69242e-05			1_to_1	transcript_count_diff		3;9;8;4;6;4;4;4;3;2;6;5;3	7;10;10;3;9;8;4;6;4;4;4;3;2;6;5;3	13	16	0									0	Orphanet_154	0.41067	0
iPSC_NPC	ENSG00000120805	ARL1	ENSG00000120805	CHM13_G0013367	ARL1	ARL1	protein_coding	protein_coding	33.2883	42.7933	34.09	43.27	1	1	-0.0220126	0.0202312			1_to_1	identical gene model	0.999849	6;5;6;3;3;6;5;6;6;3;2	6;5;6;3;3;6;5;6;6;3;2	11	11	0				High Signal Region					0	MONDO_0007079;EFO_0004847	0.13481	0
iPSC_NPC	ENSG00000120820	GLT8D2	ENSG00000120820	CHM13_G0013430	GLT8D2	GLT8D2	protein_coding	protein_coding	0.843333	1.08	0.69	0.89	1	1	-0.0230873	0.0152043			1_to_1	identical gene model		11;10;11;2;5;4;6	11;10;11;2;5;4;6	7	7	0									0	EFO_0005213	0.39449	0
iPSC_NPC	ENSG00000120832	MTERF2	ENSG00000120832	CHM13_G0013479	MTERF2	MTERF2	protein_coding	protein_coding	18.4683	23.7017	17.9	23.675	1	1	-0.0231385	0.0152043			1_to_1	identical gene model	0.999457	3;3;2;2;3;3;2	3;3;2;2;3;3;2	7	7	0									0	EFO_0004995	0.18997	0
iPSC_NPC	ENSG00000120833	SOCS2	ENSG00000120833	CHM13_G0013223	SOCS2	SOCS2	protein_coding	protein_coding	3.82167	4.9	2.76	3.435	1	1	-0.0153112	0.639739			1_to_1	exon_length_diff		3;3;3;3;3;3;2;3;2;2;2	3;3;3;3;3;3;2;3;2;2;2	11	11	0									0	EFO_0004995	0.48227	0
iPSC_NPC	ENSG00000120837	NFYB	ENSG00000120837	CHM13_G0013433	NFYB	NFYB	protein_coding	protein_coding	14.8317	19.0633	15.25	19.49	1	1	-0.0263374	0.0279282			1_to_1	identical gene model	0.999977	8;9;8;4;3	8;9;8;4;3	5	5	0									0	EFO_0004462	0.26122	0
iPSC_NPC	ENSG00000120860	WASHC3	ENSG00000120860	CHM13_G0013394	WASHC3	WASHC3	protein_coding	protein_coding	6	7.7	6.02	7.89	1	1	-0.0218859	0.0157468			1_to_1	identical gene model	0.999964	7;8;8;7;8;8;3;4;8;6;6;4;3	7;8;8;7;8;8;3;4;8;6;6;4;3	13	13	0	Clone Problem								0	EFO_0004995	0.47386	0
iPSC_NPC	ENSG00000120868	APAF1	ENSG00000120868	CHM13_G0013333	APAF1	APAF1	protein_coding	protein_coding	2.642	3.384	2.87	3.9	1	1	-0.0220721	0.016984			1_to_1	exon_length_diff		27;8;26;26;3;7;26;25;24;2;5;6;2	27;8;26;26;3;7;26;25;24;2;5;6;2	13	13	0					1	?Cranioectodermal dysplasia 4;?Short-rib thoracic dysplasia 5 with or without polydactyly;Nephronophthisis 13;Senior-Loken syndrome 8	3;3;3;3	known_molec_cause;known_molec_cause;known_molec_cause;known_molec_cause	0	EFO_0007800	0.30931	0
iPSC_NPC	ENSG00000120875	DUSP4	ENSG00000120875	CHM13_G0053354	DUSP4	DUSP4	protein_coding	protein_coding	25.0317	32.4017	23.645	30.4	1	1	-0.0231272	0.0152043			1_to_1	identical gene model		4;5	4;5	2	2	0									0	EFO_0004747	0.29504	0
iPSC_NPC	ENSG00000120885	CLU	ENSG00000120885	CHM13_G0053305	CLU	CLU	protein_coding	protein_coding	62.705	80.2983	66.72	84.72	1	1	-0.0231857	0.0152043			1_to_1	exon_length_diff		9;9;8;8;3;4;2;7;6;5;4;4;5;3;3;4;2	9;9;8;8;3;4;2;7;6;5;4;4;5;3;3;4;2	17	17	0									0	MONDO_0004975	0.46429	0
iPSC_NPC	ENSG00000120889	TNFRSF10B	ENSG00000120889	CHM13_G0053219	TNFRSF10B	TNFRSF10B	protein_coding	protein_coding	33.9033	36.7083	33.08	36.17	1	1	1.13778	0.00149639			1_to_1	transcript_count_diff		9;4;10;9;3;3;5;2	9;4;10;9;10;9;3;3;5;2	8	10	0					1	Squamous cell carcinoma, head and neck	3	known_molec_cause	0	EFO_0004526	0.36589	0
iPSC_NPC	ENSG00000120896	SORBS3	ENSG00000120896	CHM13_G0053200	SORBS3	SORBS3	protein_coding	protein_coding	28.6883	36.75	27.77	35.875	1	1	-0.022994	0.0152043			1_to_1	identical gene model	0.999798	5;4;21;13;19;5;5;6;8;2;5;9;3;5;7;10;7;5;4;5;3;2	5;4;21;13;19;5;5;6;8;2;5;9;3;5;7;10;7;5;4;5;3;2	22	22	0									0	EFO_0006336	0.22623	0
iPSC_NPC	ENSG00000120899	PTK2B	ENSG00000120899	CHM13_G0053300	PTK2B	PTK2B	protein_coding	protein_coding	3.90167	4.99167	2.775	3.555	1	1	-0.0221307	0.0165488			1_to_1	identical gene model	0.998647	36;5;4;4;31;30;5;7;2;29;4;8;18;4;2;3;2	36;5;4;4;31;30;5;7;2;29;4;8;18;4;2;3;2	17	17	0									0	MONDO_0004975	0.29406	0
iPSC_NPC	ENSG00000120903	CHRNA2	ENSG00000120903	CHM13_G0053302	CHRNA2	CHRNA2	protein_coding	protein_coding	0.165	0.215	0.165	0.215	1	1	-0.0230047	0.0152043			1_to_1	identical gene model	0.999888	7;2;7;7;7;6;3;4;4;3;4;2;3	7;2;7;7;7;6;3;4;4;3;4;2;3	13	13	0					1	Epilepsy, nocturnal frontal lobe, type 4	3	known_molec_cause	0	Orphanet_98784	0.66936	0
iPSC_NPC	ENSG00000120907	ADRA1A	ENSG00000120907	CHM13_G0053289	ADRA1A	ADRA1A	protein_coding	protein_coding	0.315	0.32	0.315	0.24	1	1	-0.410219	0.217202			1_to_1	exon_length_diff		3;3;3;3;3;3;3;2;3;2;2	3;3;3;3;3;3;3;2;3;2;2	11	11	0									0	EFO_0000537	0.62943	0
iPSC_NPC	ENSG00000120910	PPP3CC	ENSG00000120910	CHM13_G0053197	PPP3CC	PPP3CC	protein_coding	protein_coding	2.01833	2.58	1.68	2.15	1	1	-0.0225216	0.0159726			1_to_1	identical gene model	0.999833	8;14;13;15;3;6;6;4	8;14;13;15;3;6;6;4	8	8	0									0	MONDO_0008170	0.26307	0
iPSC_NPC	ENSG00000120913	PDLIM2	ENSG00000120913	CHM13_G0053203	PDLIM2	PDLIM2	protein_coding	protein_coding	4.46833	5.76	4.62	5.77	1	1	-0.0240925	0.67454			1_to_1	exon_count_diff		8;10;10;10;8;10;2;5;6;6;8;9;10;9;8;6;3;1;4;4;3	8;10;10;10;8;10;2;5;6;6;8;9;10;9;8;6;4;1;4;4;3	21	21	0									0	EFO_0004309	0.39138	0
iPSC_NPC	ENSG00000120915	EPHX2	ENSG00000120915	CHM13_G0053303	EPHX2	EPHX2	protein_coding	protein_coding	9.34167	12.015	8.94	11.44	1	1	-0.0222687	0.0152043			1_to_1	identical gene model	0.999949	5;15;14;19;18;19;18;5;10;3;3;5	5;15;14;19;18;19;18;5;10;3;3;5	12	12	0					1	{Hypercholesterolemia, familial, due to LDLR defect, modifier of}	3	known_molec_cause	0	EFO_0004747	0.35675	0
iPSC_NPC	ENSG00000120925	RNF170	ENSG00000120925	CHM13_G0053609	RNF170	RNF170	protein_coding	protein_coding	11.2533	14.2517	6.585	8.805	1	1	-0.0224927	0.0152043			1_to_1	identical gene model	0.999992	6;7;7;6;7;6;6;6;2	6;7;7;6;7;6;6;6;2	9	9	0					1	Ataxia, sensory, 1, autosomal dominant;Spastic paraplegia 85, autosomal recessive	3;3	known_molec_cause;known_molec_cause	0	HP_0001258	0.41642	0
iPSC_NPC	ENSG00000120937	NPPB	ENSG00000120937	CHM13_G0000372	NPPB	NPPB	protein_coding	protein_coding	231.303	296.785	141.53	178.98	1	1	-0.0220343	0.0153162			1_to_1	identical gene model		3	3	1	1	0									0	EFO_0006527	0.29178	0
iPSC_NPC	ENSG00000120942	UBIAD1	ENSG00000120942	CHM13_G0000350	UBIAD1	UBIAD1	protein_coding	protein_coding	48.6717	60.4817	49.195	60.95	1	1	0.0259637	0.231779			1_to_1	exon_length_diff		2;2;5;3	2;2;5;3	4	4	0					1	Corneal dystrophy, Schnyder type	3	known_molec_cause	1	MONDO_0007374	0.8146	0
iPSC_NPC	ENSG00000120948	TARDBP	ENSG00000120948	CHM13_G0000336	TARDBP	TARDBP	protein_coding	protein_coding	17.86	23.37	18.935	25.13	1	1	-0.108758	0.0152043			1_to_1	exon_length_diff		5;6;8;7;5;6;7;6;4;5;6;7;6;6;5;6;5;5;2;6;5;5;5;4;5;3;2;3;2;4;2;2	5;6;8;7;5;6;7;6;4;5;6;7;6;6;5;6;5;5;2;6;5;5;5;4;5;3;2;3;2;4;2;2	32	32	0					1	Amyotrophic lateral sclerosis 10, with or without FTD;Frontotemporal lobar degeneration, TARDBP-related	3;3	known_molec_cause;known_molec_cause	0	Orphanet_275872	0.78875	0
iPSC_NPC	ENSG00000120949	TNFRSF8	ENSG00000120949	CHM13_G0000386	TNFRSF8	TNFRSF8	protein_coding	protein_coding					0	0					1_to_1	identical gene model	0.999988	15;14;14;5;4	15;14;14;5;4	5	5	0									0	EFO_0000183	0.56096	0
iPSC_NPC	ENSG00000120952	PRAMEF2	ENSG00000120952	CHM13_G0000412	PRAMEF2	PRAMEF2	protein_coding	protein_coding					0	0					1_to_1	identical gene model		4	4	1	1	0	Missing sequence, Gap, Path Problem								0	EFO_0009700	0.19142	0
iPSC_NPC	ENSG00000120963	ZNF706	ENSG00000120963	CHM13_G0054511	ZNF706	ZNF706	protein_coding	protein_coding	85.1917	98.3817	85.39	95.815	1	1	-0.00124763	0.888081			1_to_1	identical gene model	0.999993	4;3;4;3;2;4;3;4;5;6;4;4;2;4	4;3;4;3;2;4;3;4;5;6;4;4;2;4	14	14	0	GRC Housekeeping								0	EFO_0010700	0.16009	0
iPSC_NPC	ENSG00000120992	LYPLA1	ENSG00000120992	CHM13_G0053764	LYPLA1	LYPLA1	protein_coding	protein_coding	28.4017	36.43	24.215	30.85	1	1	-0.0232331	0.0152043			1_to_1	identical gene model	0.999984	9;9;8;8;6;3;7;3;6;7;6;7;5;7;2	9;9;8;8;6;3;7;3;6;7;6;7;5;7;2	15	15	0									0	EFO_0010125	0.10552	0
iPSC_NPC	ENSG00000121005	CRISPLD1	ENSG00000121005	CHM13_G0054099	CRISPLD1	CRISPLD1	protein_coding	protein_coding	23.71	30.36	23.49	29.305	1	1	-0.0228209	0.0152043			1_to_1	identical gene model		15;3;4;14;13	15;3;4;14;13	5	5	0									0	EFO_0004339	0.6515	0
iPSC_NPC	ENSG00000121022	COPS5	ENSG00000121022	CHM13_G0053965	COPS5	COPS5	protein_coding	protein_coding	95.0717	122.093	97.8	125.165	1	1	-0.0230054	0.0152043			1_to_1	identical gene model	0.999991	8;9;8;5;10;6;8;5;3;4;6;5;5	8;9;8;5;10;6;8;5;3;4;6;5;5	13	13	0									0	MONDO_0018342;MONDO_0018772	0.41005	0
iPSC_NPC	ENSG00000121039	RDH10	ENSG00000121039	CHM13_G0054058	RDH10	RDH10	protein_coding	protein_coding	10.045	12.9133	10.72	13.44	1	1	-0.0329724	0.129353			1_to_1	exon_length_diff		6;2;4;5;2	6;2;4;5;2	5	5	0									0	EFO_0600002	0.24909	0
iPSC_NPC	ENSG00000121053	EPX	ENSG00000121053	CHM13_G0024885	EPX	EPX	protein_coding	protein_coding	0.262	0.342	0.26	0.34	1	1	-0.02281	0.0152043			1_to_1	identical gene model	0.999777	13	13	1	1	0	GRC Housekeeping, Gap				1	[Eosinophil peroxidase deficiency]	3	known_molec_cause	0	MONDO_0043364	0.43957	0
iPSC_NPC	ENSG00000121057	AKAP1	ENSG00000121057	CHM13_G0024853	AKAP1	AKAP1	protein_coding	protein_coding	1.50833	1.935	1.39	1.8	1	1	-0.0237749	0.0152043			1_to_1	identical gene model	0.999919	2;11;12;12;2;2;2;11;12;11;3;7;2;4;9;6;6	2;11;12;12;2;2;2;11;12;11;3;7;2;4;9;6;6	17	17	0	GRC Housekeeping, Gap								0	EFO_0003924	0.28817	0
iPSC_NPC	ENSG00000121058	COIL	ENSG00000121058	CHM13_G0024846	COIL	COIL	protein_coding	protein_coding	47.225	60.6083	47.575	60.66	1	1	-0.0244906	0.0833204			1_to_1	identical gene model	0.999645	7;3	7;3	2	2	0	GRC Housekeeping, Gap								0	EFO_0004308	0.15379	0
iPSC_NPC	ENSG00000121060	TRIM25	ENSG00000121060	CHM13_G0024840	TRIM25	TRIM25	protein_coding	protein_coding	12.225	5.165	11.98	4.485	1	1	4.45731	0.00635452			1_to_1	transcript_count_diff		13;9;2;10;10;3;4;3;4;2	13;9;10;1;9;9;2;4;3;4;2	10	11	0	GRC Housekeeping, Gap								0	MONDO_0100096	0.36995	0
iPSC_NPC	ENSG00000121064	SCPEP1	ENSG00000121064	CHM13_G0024849	SCPEP1	SCPEP1	protein_coding	protein_coding	7.81667	10.41	6.71	9.295	1	1	-0.0551968	0.18054			1_to_1	exon_length_diff		13;13;7;7;5;7;5;13;8;6;5;6;5;3;4;4	13;13;7;7;5;7;5;13;8;6;5;6;5;3;4;4	16	16	0	GRC Housekeeping, Gap								0	EFO_0004308	0.24508	0
iPSC_NPC	ENSG00000121067	SPOP	ENSG00000121067	CHM13_G0024709	SPOP	SPOP	protein_coding	protein_coding	12.68	16.3117	13.36	17.595	1	1	-0.0225958	0.0153162			1_to_1	exon_length_diff		11;10;11;1;13;13;12;12;12;11;11;2;2;3;7;8;7;8;5;6;3;5;5;5;2	11;10;11;1;13;13;12;12;12;11;11;2;2;3;7;8;7;8;5;6;3;5;5;5;2	25	25	0	GRC Housekeeping, Gap				1	Nabais Sa-de Vries syndrome, type 1;Nabais Sa-de Vries syndrome, type 2	3;3	known_molec_cause;known_molec_cause	0	EFO_0000673	0.71717	1		yes	yes
iPSC_NPC	ENSG00000121068	TBX2	ENSG00000121068	CHM13_G0025004	TBX2	TBX2	protein_coding	protein_coding	7.94	5.025	7.94	5.025	0	1	-0.0218462	0.0589009			1_to_1	exon_length_diff		7;7;5;2	7;7;5;2	4	4	0	GRC Housekeeping, Gap				1	Vertebral anomalies and variable endocrine and T-cell dysfunction	3	known_molec_cause	0	EFO_0006335	0.46395	0
iPSC_NPC	ENSG00000121073	SLC35B1	ENSG00000121073	CHM13_G0024710	SLC35B1	SLC35B1	protein_coding	protein_coding	29.3467	37.915	30.1	38.96	1	1	-0.0378739	0.017459			1_to_1	exon_length_diff		9;9;8;9;2;2;9;9;8;5;2;6;6;7;5;3;5;3;3;3	9;9;8;9;2;2;9;9;8;5;2;6;6;7;5;3;5;3;3;3	20	20	0	GRC Housekeeping, Gap								0	EFO_0005763	0.20369	0
iPSC_NPC	ENSG00000121075	TBX4	ENSG00000121075	CHM13_G0025006	TBX4	TBX4	protein_coding	protein_coding					0	0					1_to_1	identical gene model		6;9;8;8;4;5;8;5	6;9;8;8;4;5;8;5	8	8	0	GRC Housekeeping, Gap				1	Amelia, posterior, with pelvic and pulmonary hypoplasia syndrome;Ischiocoxopodopatellar syndrome with or without pulmonary arterial hypertension	3;3	known_molec_cause;known_molec_cause	0	Orphanet_1509	0.78952	0
iPSC_NPC	ENSG00000121089	NACA3P	ENSG00000121089	CHM13_G0043293	NACA3P	NACA3P	processed_pseudogene	processed_pseudogene	0.783333		0.73		1	0					1_to_1	identical gene model		1	1	1	1	0												0
iPSC_NPC	ENSG00000121101	TEX14	ENSG00000121101	CHM13_G0024905	TEX14	TEX14	protein_coding	protein_coding		0.1		0.1	0	0					1_to_1	identical gene model	0.99966	33;33;32;32;4;6	33;33;32;32;4;6	6	6	0	GRC Housekeeping, Gap				1	Spermatogenic failure 23	3	known_molec_cause	0	Orphanet_399805	0.56799	0
iPSC_NPC	ENSG00000121104	FAM117A	ENSG00000121104	CHM13_G0024712	FAM117A	FAM117A	protein_coding	protein_coding	39.515	50.5783	43.775	56.465	1	1	-0.0227896	0.0152043			1_to_1	identical gene model		8;8;5;6;5;6;6;5;6;5;5;2	8;8;5;6;5;6;6;5;6;5;5;2	12	12	0	GRC Housekeeping, Gap								0	EFO_0004526	0.43049	0
iPSC_NPC	ENSG00000121152	NCAPH	ENSG00000121152	CHM13_G0031682	NCAPH	NCAPH	protein_coding	protein_coding	12.5767	16.085	13.6	17.115	1	1	-0.0229507	0.0152043			1_to_1	identical gene model		18;17;14;10;5;18;6	18;17;14;10;5;18;6	7	7	0	Path Problem				1	?Microcephaly 23, primary, autosomal recessive	3	known_molec_cause	0	Orphanet_2512	0.46848	0
iPSC_NPC	ENSG00000121207	LRAT	ENSG00000121207	CHM13_G0043164	LRAT	LRAT	protein_coding	protein_coding	2.328	2.98	1.17	1.46	1	1	-0.0234507	0.0152043			1_to_1	exon_length_diff		3;4;6;3;3;2;3;3	3;4;6;3;3;2;3;3	8	8	0				High Signal Region	1	Leber congenital amaurosis 14;Retinal dystrophy, early-onset severe;Retinitis pigmentosa, juvenile	3;3;3	known_molec_cause;known_molec_cause;known_molec_cause	0	MONDO_0018998	0.76295	0
iPSC_NPC	ENSG00000121210	TMEM131L	ENSG00000121210	CHM13_G0043143	TMEM131L	MSTRG.4386	protein_coding	protein_coding	2.78	3.58	2.69	3.505	1	1	-0.169065	0.298247			1_to_1	transcript_count_diff		35;5;35;4;29;4;3;3	34;35;5;35;4;29;4;3;3	8	9	0									0	EFO_0004584	0.49874	0
iPSC_NPC	ENSG00000121211	MND1	ENSG00000121211	CHM13_G0043141	MND1	MND1	protein_coding	protein_coding	7.97167	10.31	7.865	9.955	1	1	-0.0220827	0.0162729			1_to_1	identical gene model		7;3;10;8;5;6	7;3;10;8;5;6	6	6	0									0	EFO_0010736	0.3163	0
iPSC_NPC	ENSG00000121236	TRIM6	ENSG00000121236	CHM13_G0008122	TRIM6	TRIM6	protein_coding	protein_coding	4.595	5.675	4.9	5.575	1	1	-0.0932805	0.307926			1_to_1	exon_length_diff		8;5;8;9;8;5;8;7;6;8;5;5	8;5;8;9;8;5;8;7;6;8;5;5	12	12	0									0	EFO_0004339	0.22022	0
iPSC_NPC	ENSG00000121270	ABCC11	ENSG00000121270	CHM13_G0021579	ABCC11	ABCC11	protein_coding	protein_coding	0.391667	0.123333	0.34	0.12	1	1	1.96312	0.0152043			1_to_1	exon_count_diff		29;30;11;29;30;6;11;4;5	29;30;11;29;30;5;11;4;5	9	9	0					1	[Axillary odor, variation in];[Colostrum secretion, variation in];[Earwax, wet/dry]	3;3;3	known_molec_cause;known_molec_cause;known_molec_cause	0	HP_0000975	0.20643	0
iPSC_NPC	ENSG00000121274	TENT4B	ENSG00000121274	CHM13_G0021632	TENT4B	TENT4B	protein_coding	protein_coding	0.286	0.362	0.27	0.34	1	1	-0.0231578	0.0152043			1_to_1	exon_length_diff		13;12;13;10	13;12;13;10	4	4	0									0	EFO_0004312	0.23156	0
iPSC_NPC	ENSG00000121281	ADCY7	ENSG00000121281	CHM13_G0021633	ADCY7	MSTRG.2170	protein_coding	protein_coding	2.785	3.5475	2.605	3.375	1	1	-0.0229204	0.0152783			1_to_1	transcript_count_diff		3;5;26;19;26;2;5;4;26;2;15;25;18;3;6;4	27;26;26;3;5;25;25;22;26;25;23;23;26;19;26;2;5;4;26;2;15;25;18;3;6;4	16	26	0									0	EFO_0007991	0.50785	0
iPSC_NPC	ENSG00000121289	CEP89	ENSG00000121289	CHM13_G0028367	CEP89	CEP89	protein_coding	protein_coding	47.32	60.4817	50.24	63	1	1	-0.0211815	0.0354126			1_to_1	exon_length_diff		19;2;18;18;9;6;2;2;2	19;2;18;18;9;6;2;2;2	9	9	0									0	EFO_0005208	0.27589	1			yes
iPSC_NPC	ENSG00000121297	TSHZ3	ENSG00000121297	CHM13_G0028332	TSHZ3	TSHZ3	protein_coding	protein_coding	3.74167	0.32	3.81	0.265	1	1	4.727	0.00134853			1_to_1	transcript_count_diff		7;2;2;2	7;3;2;3;2;2	4	6	0									0	EFO_0004713	0.46025	0
iPSC_NPC	ENSG00000121310	ECHDC2	ENSG00000121310	CHM13_G0001632	ECHDC2	ECHDC2	protein_coding	protein_coding	9.30333	7.47667	9.17	7.505	1	1	-0.722049	0.0152043			1_to_1	transcript_count_diff		10;8;8;1;10;5;3;4;9;4;13;10;7;8;5;5;5;6;5;3;5;4;3;2;3;2	10;8;7;1;9;9;5;3;4;9;4;12;9;7;7;5;4;4;5;4;2;4;3;2;1;3;2	26	27	0									0	EFO_0007978	0.1645	0
iPSC_NPC	ENSG00000121314	TAS2R8	ENSG00000121314	CHM13_G0011554	TAS2R8	TAS2R8	protein_coding	protein_coding					0	0					1_to_1	identical gene model	0.999517	1	1	1	1	0	Variation								0	MONDO_0008170	0.18479	0
iPSC_NPC	ENSG00000121316	PLBD1	ENSG00000121316	CHM13_G0011656	PLBD1	PLBD1	protein_coding	protein_coding	7.09	9.075	5.515	7.235	1	1	-0.0306812	0.0189605			1_to_1	identical gene model	0.99926	11;3;6;5	11;3;6;5	4	4	0									0	EFO_0007989	0.25515	0
iPSC_NPC	ENSG00000121318	TAS2R10	ENSG00000121318	CHM13_G0011557	TAS2R10	TAS2R10	protein_coding	protein_coding	2.66833	3.495	1.84	2.33	1	1	-0.0219585	0.0152043			1_to_1	identical gene model	0.999232	1	1	1	1	0	Variation								0	EFO_0000519	0.22427	0
iPSC_NPC	ENSG00000121335	PRB2	ENSG00000121335	CHM13_G0011584	PRB2	PRB2	protein_coding	protein_coding					0	0					1_to_1	exon_length_diff		4;3;1	4;3;1	3	3	0									0	EFO_0004766	0.049165	0
iPSC_NPC	ENSG00000121350	PYROXD1	ENSG00000121350	CHM13_G0011751	PYROXD1	PYROXD1	protein_coding	protein_coding	7.105	9.07167	5.975	7.85	1	1	0.0123898	0.72016			1_to_1	exon_length_diff		9;13;12;11;12;2;4;4;2	9;13;12;11;12;2;4;4;2	9	9	0					1	Myopathy, myofibrillar, 8	3	known_molec_cause	0	MONDO_0014993	0.59543	0
iPSC_NPC	ENSG00000121351	IAPP	ENSG00000121351	CHM13_G0011750	IAPP	IAPP	protein_coding	protein_coding					0	0					1_to_1	identical gene model	0.999403	3;3;4;3;3	3;3;4;3;3	5	5	0									0	MONDO_0019438	0.46234	0
iPSC_NPC	ENSG00000121361	KCNJ8	ENSG00000121361	CHM13_G0011761	KCNJ8	KCNJ8	protein_coding	protein_coding	0.36	0.47	0.36	0.47	0	0					1_to_1	identical gene model		3;4;4;2;2	3;4;4;2;2	5	5	0									0	MONDO_0009406	0.61067	0
iPSC_NPC	ENSG00000121377	TAS2R7	ENSG00000121377	CHM13_G0011553	TAS2R7	TAS2R7	protein_coding	protein_coding					0	0					1_to_1	identical gene model		1	1	1	1	0	Variation								0	MONDO_0024622	0.16363	0
iPSC_NPC	ENSG00000121380	BCL2L14	ENSG00000121380	CHM13_G0011595	BCL2L14	BCL2L14	protein_coding	protein_coding	0.33	0.42	0.33	0.42	0	0					1_to_1	exon_length_diff		7;8;5;5;4;3;4;2;6;2;6;6;2;7	7;8;5;5;4;3;4;2;6;2;6;6;2;7	14	14	0									0	EFO_0009270	0.40757	0
iPSC_NPC	ENSG00000121381	TAS2R9	ENSG00000121381	CHM13_G0011555	TAS2R9	TAS2R9	protein_coding	protein_coding					0	0					1_to_1	identical gene model		1	1	1	1	0	Variation								0	MONDO_0008170;EFO_0000571	0.18479	0
iPSC_NPC	ENSG00000121388		ENSG00000121388	CHM13_G0014274	AL139327.1	AL139327.1	transcribed_unprocessed_pseudogene	transcribed_unprocessed_pseudogene					0	0					1_to_1	identical gene model	0.999185	3;2;2	3;2;2	3	3	0												0
iPSC_NPC	ENSG00000121390	PSPC1	ENSG00000121390	CHM13_G0014295	PSPC1	PSPC1	protein_coding	protein_coding	15.3083	19.1417	13.885	16.77	1	1	0.0207318	0.342787			1_to_1	exon_length_diff		2;8;2;8;4;9;10;4	2;8;2;8;4;9;10;4	8	8	0									0	EFO_0007800	0.2813	0
iPSC_NPC	ENSG00000121406	ZNF549	ENSG00000121406	CHM13_G0029852	ZNF549	ZNF549	protein_coding	protein_coding	2.615	3.455	2.7	3.535	1	1	-0.0622589	0.0499364			1_to_1	identical gene model	0.998572	3;4;4	3;4;4	3	3	0									0	EFO_0007825	0.14941	0
iPSC_NPC	ENSG00000121410	A1BG	ENSG00000121410	CHM13_G0029910	A1BG	A1BG	protein_coding	protein_coding	1.86167	2.57333	1.225	1.61	1	1	-0.106002	0.38655			1_to_1	exon_count_diff		2;8;7;2;5	2;8;6;2;5	5	5	0									0	EFO_0000304	0.24533	0
iPSC_NPC	ENSG00000121413	ZSCAN18	ENSG00000121413	CHM13_G0029891	ZSCAN18	ZSCAN18	protein_coding	protein_coding	21.7667	27.9533	21.42	27.795	1	1	-0.0282267	0.0294408			1_to_1	exon_length_diff		6;7;2;7;4;6;7;2;2;4;3;4;3;2;2;2	6;7;2;7;4;6;7;2;2;4;3;4;3;2;2;2	16	16	0									0	EFO_0004574	0.069637	0
iPSC_NPC	ENSG00000121417	ZNF211	ENSG00000121417	CHM13_G0029859	ZNF211	ZNF211	protein_coding	protein_coding	13.5833	17.385	13.485	17.635	1	1	-0.0229671	0.0152043			1_to_1	identical gene model		3;4;4;3;2;2;6;5;3;5;5;3	3;4;4;3;2;2;6;5;3;5;5;3	12	12	0									0	EFO_0005192	0.34154	0
iPSC_NPC	ENSG00000121440	PDZRN3	ENSG00000121440	CHM13_G0039062	PDZRN3	PDZRN3	protein_coding	protein_coding	1.39	1.78167	0.415	0.54	1	1	-0.0242414	0.0152043			1_to_1	exon_length_diff		10;7;8;8;8;8;3;7;4;3;4;4	10;7;8;8;8;8;3;7;4;3;4;4	12	12	0									0	EFO_0004462	0.43474	0
iPSC_NPC	ENSG00000121446	RGSL1	ENSG00000121446	CHM13_G0004087	RGSL1	RGSL1	protein_coding	protein_coding					0	0					1_to_1	identical gene model	0.999997	2;3;7;5;5;7;8;5;8;22;22;8;6;5;7;4;16;15;12;6;3;2	2;3;7;5;5;7;8;5;8;22;22;8;6;5;7;4;16;15;12;6;3;2	22	22	0									0	EFO_0000304	0.22807	0
iPSC_NPC	ENSG00000121454	LHX4	ENSG00000121454	CHM13_G0004048	LHX4	LHX4	protein_coding	protein_coding	4.17333	7.09833	3.385	5.875	1	1	-0.387603	0.0152043			1_to_1	exon_length_diff		6;2;4	6;2;4	3	3	0		Error_Kmer			1	Pituitary hormone deficiency, combined, 4	3	known_molec_cause	0	Orphanet_85442	0.74574	0
iPSC_NPC	ENSG00000121481	RNF2	ENSG00000121481	CHM13_G0004140	RNF2	RNF2	protein_coding	protein_coding	12.4233	15.8533	11.53	14.99	1	1	-0.00682961	0.492496			1_to_1	exon_length_diff		6;3;7;5	6;3;7;5	4	4	0					1	Luo-Schoch-Yamamoto syndrome	3	known_molec_cause	0	MONDO_0060596	0.36958	0
iPSC_NPC	ENSG00000121486	TRMT1L	ENSG00000121486	CHM13_G0004142	TRMT1L	TRMT1L	protein_coding	protein_coding	18.545	23.8117	18.455	23.795	1	1	-0.0229968	0.0152043			1_to_1	identical gene model		15;2;4;6	15;2;4;6	4	4	0									0	EFO_0006941	0.30071	0
iPSC_NPC	ENSG00000121542	SEC22A	ENSG00000121542	CHM13_G0039629	SEC22A	SEC22A	protein_coding	protein_coding	0.966	1.246	0.78	1	1	1	-0.0223503	0.0152043			1_to_1	exon_length_diff		5;5;7;8;4;4;4;3;6;6	5;5;7;8;4;4;4;3;6;6	10	10	0									0	EFO_0004339	0.28402	0
iPSC_NPC	ENSG00000121552	CSTA	ENSG00000121552	CHM13_G0039609	CSTA	CSTA	protein_coding	protein_coding					0	0					1_to_1	identical gene model	0.999724	3;2	3;2	2	2	0					1	Peeling skin syndrome 4	3	known_molec_cause	0	Orphanet_289586	0.69174	0
iPSC_NPC	ENSG00000121570	DPPA4	ENSG00000121570	CHM13_G0039401	DPPA4	DPPA4	protein_coding	protein_coding	89.8533	116.383	89.065	115.255	1	1	-0.0238296	0.0153681			1_to_1	exon_length_diff		7;2;6;6;4;5;3;2	7;2;6;6;4;5;3;2	8	8	0									0	EFO_0005423	0.27603	0
iPSC_NPC	ENSG00000121577	POPDC2	ENSG00000121577	CHM13_G0039550	POPDC2	POPDC2	protein_coding	protein_coding	1.9625	2.6075	1.255	1.62	1	1	-0.0225792	0.0152043			1_to_1	exon_length_diff		2;5;4;6;4;5;2;2;4	2;5;4;6;4;5;2;2;4	9	9	0									0	Orphanet_217656	0.070343	0
iPSC_NPC	ENSG00000121578	B4GALT4	ENSG00000121578	CHM13_G0039535	B4GALT4	B4GALT4	protein_coding	protein_coding	5.86667	7.76833	5.615	7.715	1	1	-0.0343931	0.0233949			1_to_1	identical gene model	0.999859	8;7;9;8;3;7;6;4;5;3;3;3;3;4;4;5;5;3	8;7;9;8;3;7;6;4;5;3;3;3;3;4;4;5;5;3	18	18	0									0	EFO_1001950	0.010348	0
iPSC_NPC	ENSG00000121579	NAA50	ENSG00000121579	CHM13_G0039473	NAA50	NAA50	protein_coding	protein_coding	11.0733	14.255	10.995	14.355	1	1	-0.0229642	0.0152043			1_to_1	identical gene model		5;3;4;5;3;5;5;5;3;3;3	5;3;4;5;3;5;5;5;3;3;3	11	11	0									0	EFO_0000182	0.071514	0
iPSC_NPC	ENSG00000121594	CD80	ENSG00000121594	CHM13_G0039545	CD80	CD80	protein_coding	protein_coding					0	0					1_to_1	identical gene model		7;6;4;2	7;6;4;2	4	4	0					1	Intellectual developmental disorder, autosomal recessive 57	3	known_molec_cause	0	EFO_0000685	0.61537	0
iPSC_NPC	ENSG00000121621	KIF18A	ENSG00000121621	CHM13_G0008571	KIF18A	KIF18A	protein_coding	protein_coding	31.5383	42.0667	31.725	42.155	1	1	-0.0515493	0.0152043			1_to_1	exon_count_diff		17;10;2;2	17;9;2;2	4	4	0				High Signal Region					0	MONDO_0008170	0.18479	0
iPSC_NPC	ENSG00000121634	GJA8	ENSG00000121634	CHM13_G0003000	GJA8	GJA8	protein_coding	protein_coding	0.27	0.34	0.27	0.34	0	0					1_to_1	exon_length_diff		2	2	1	1	0	Gap, Missing sequence, Clone Problem, Path Problem				1	Cataract 1, multiple types	3	known_molec_cause	1	Orphanet_1377	0.80989	0
iPSC_NPC	ENSG00000121644	DESI2	ENSG00000121644	CHM13_G0005284	DESI2	MSTRG.599	protein_coding	protein_coding	75.445	22.25	76.555	23.935	1	1	2.83415	6.94301e-05			1_to_1	transcript_count_diff		4;5;2;4	4;4;5;2;4	4	5	0									0	EFO_0010125	0.17346	0
iPSC_NPC	ENSG00000121653	MAPK8IP1	ENSG00000121653	CHM13_G0008816	MAPK8IP1	MAPK8IP1	protein_coding	protein_coding	1.704	2.164	1.22	1.66	1	1	-0.0219055	0.0156877			1_to_1	identical gene model		12;12;2	12;12;2	3	3	0					1	{Diabetes mellitus, noninsulin-dependent}	3	known_molec_cause	0	MONDO_0005148	0.39241	0
iPSC_NPC	ENSG00000121671	CRY2	ENSG00000121671	CHM13_G0008815	CRY2	CRY2	protein_coding	protein_coding	4.06333	5.305	3.995	5.3	1	1	-0.0858005	0.108951			1_to_1	transcript_count_diff		12;12;12;12;4;2;4;4;2;3;2;3	12;12;12;13;12;4;2;4;4;2;3;2;3	12	13	0									0	EFO_0004465	0.42906	0
iPSC_NPC	ENSG00000121680	PEX16	ENSG00000121680	CHM13_G0008819	PEX16	PEX16	protein_coding	protein_coding	18.495	23.88	18.41	24.635	1	1	-0.0426322	0.0197238			1_to_1	identical gene model	0.999465	11;11;3;11;6;6;8;3;5;6;5	11;11;3;11;6;6;8;3;5;6;5	11	11	0					1	Peroxisome biogenesis disorder 8A (Zellweger);Peroxisome biogenesis disorder 8B	3;3	known_molec_cause;known_molec_cause	0	Orphanet_912	0.78435	0
iPSC_NPC	ENSG00000121690	DEPDC7	ENSG00000121690	CHM13_G0008638	DEPDC7	DEPDC7	protein_coding	protein_coding	0.48	0.63	0.48	0.63	1	1	-0.0229625	0.0152043			1_to_1	identical gene model		2;9;3;9	2;9;3;9	4	4	0									0	EFO_0003758	0.11827	0
iPSC_NPC	ENSG00000121691	CAT	ENSG00000121691	CHM13_G0008673	CAT	CAT	protein_coding	protein_coding	54.0333	69.2767	48.355	63.095	1	1	-0.0219557	0.0155161			1_to_1	identical gene model	0.999823	13;9;3;2;2;2	13;9;3;2;2;2	6	6	0					1	Acatalasemia	3	known_molec_cause	0	EFO_0004144	0.70697	0
iPSC_NPC	ENSG00000121716	PILRB	ENSG00000121716	CHM13_G0051520	PILRB	PILRB	protein_coding	protein_coding	19.4683	25.06	18.375	23.515	1	1	-0.0232083	0.0152043			1_to_1	identical gene model		9;5;9;9;11;10;9;7;6;5;3;3;4	9;5;9;9;11;10;9;7;6;5;3;3;4	13	13	0									0	EFO_0009270	0.19284	0
iPSC_NPC	ENSG00000121741	ZMYM2	ENSG00000121741	CHM13_G0014301	ZMYM2	ZMYM2	protein_coding	protein_coding	13.2217	17.9733	12.135	16.165	1	1	-0.155477	0.00995076			1_to_1	transcript_count_diff		25;8;26;26;5;18;5;19;5;3;3	25;25;8;26;26;26;26;25;5;18;5;19;5;3;3	11	15	0					1	Neurodevelopmental-craniofacial syndrome with variable renal and cardiac abnormalities	3	known_molec_cause	0	EFO_0000311	0.59281	1			yes
iPSC_NPC	ENSG00000121742	GJB6	ENSG00000121742	CHM13_G0014310	GJB6	GJB6	protein_coding	protein_coding					0	0					1_to_1	identical gene model	0.999844	3;5;3;4;4;5;5;5;2;4;4;2;3;3	3;5;3;4;4;5;5;5;2;4;4;2;3;3	14	14	0					1	Deafness, autosomal dominant 3B;Deafness, autosomal recessive 1B;Deafness, digenic GJB2/GJB6;Ectodermal dysplasia 2, Clouston type	3;3;3;3	known_molec_cause;known_molec_cause;known_molec_cause;known_molec_cause	1	MONDO_0007510	0.82077	0
iPSC_NPC	ENSG00000121743	GJA3	ENSG00000121743	CHM13_G0014305	GJA3	GJA3	protein_coding	protein_coding	1.395	1.81167	1.05	1.405	1	1	-0.0364515	0.074907			1_to_1	identical gene model	0.999762	2	2	1	1	0					1	Cataract 14, multiple types	3	known_molec_cause	1	MONDO_0011060	0.81882	0
iPSC_NPC	ENSG00000121749	TBC1D15	ENSG00000121749	CHM13_G0012963	TBC1D15	MSTRG.1359	protein_coding	protein_coding	7.47167	8.25833	7.39	8.08	1	1	1.10741	0.00150026			1_to_1	transcript_count_diff		7;18;18;16;6;6;17;11;7;7;5;6;5;5;7;2;6	18;7;18;18;16;6;6;17;11;7;7;5;6;5;5;7;2;6	17	18	0									0	EFO_0000616	0.049154	0
iPSC_NPC	ENSG00000121753	ADGRB2	ENSG00000121753	CHM13_G0001005	ADGRB2	ADGRB2	protein_coding	protein_coding	11.93	11.91	12.185	11.475	1	1	0.0182262	0.387865			1_to_1	exon_count_diff		33;28;29;29;33;10;9;30;29;3;14;8;6;3	33;28;29;29;33;10;9;30;29;3;14;7;6;3	14	14	0									0	EFO_0004784	0.43245	0
iPSC_NPC	ENSG00000121764	HCRTR1	ENSG00000121764	CHM13_G0001000	HCRTR1	HCRTR1	protein_coding	protein_coding	0.59	0.73	0.59	0.73	0	0					1_to_1	identical gene model	0.999488	9;6;8;7;7	9;6;8;7;7	5	5	0									0	EFO_0004698	0.58471	0
iPSC_NPC	ENSG00000121766	ZCCHC17	ENSG00000121766	CHM13_G0000989	ZCCHC17	ZCCHC17	protein_coding	protein_coding	3.80167	4.84167	4.005	5.065	1	1	-0.0239918	0.0152043			1_to_1	identical gene model	0.999809	9;7;7;7;7;8;8;8;7	9;7;7;7;7;8;8;8;7	9	9	0									0	EFO_0009795	0.088625	0
iPSC_NPC	ENSG00000121769	FABP3	ENSG00000121769	CHM13_G0000991	FABP3	FABP3	protein_coding	protein_coding	3.85667	5.08167	3.235	4.3	1	1	-0.0364442	0.653715			1_to_1	exon_length_diff		4;3;5;6	4;3;5;6	4	4	0									0	EFO_0004747	0.24946	0
iPSC_NPC	ENSG00000121774	KHDRBS1	ENSG00000121774	CHM13_G0001014	KHDRBS1	KHDRBS1	protein_coding	protein_coding	59.9517	76.6817	60.72	76.815	1	1	-0.0229661	0.0152043			1_to_1	identical gene model		9;9;8;11	9;9;8;11	4	4	0									0	EFO_0004266	0.26741	0
iPSC_NPC	ENSG00000121775	TMEM39B	ENSG00000121775	CHM13_G0001016	TMEM39B	TMEM39B	protein_coding	protein_coding	4.81833	6.17333	5.08	6.43	1	1	-0.0229497	0.0152043			1_to_1	identical gene model		9;5;9;7;6;10;6;11;5	9;5;9;7;6;10;6;11;5	9	9	0									0	EFO_0000729	0.0050414	0
iPSC_NPC	ENSG00000121797	CCRL2	ENSG00000121797	CHM13_G0038523	CCRL2	CCRL2	protein_coding	protein_coding					0	0					1_to_1	identical gene model		2;2;2;2;3;1;2	2;2;2;2;3;1;2	7	7	0	Localization Problem				1	Ritscher-Schinzel syndrome 4	3	known_molec_cause	0	EFO_0004751	0.25258	0
iPSC_NPC	ENSG00000121807	CCR2	ENSG00000121807	CHM13_G0038520	CCR2	CCR2	protein_coding	protein_coding	0.11	0.14	0.11	0.14	0	0					1_to_1	exon_length_diff		3;2;2;3;2	3;2;2;3;2	5	5	0	Localization Problem				1	{HIV infection, susceptibility/resistance to}	3	known_molec_cause	0	EFO_0007989	0.63601	0
iPSC_NPC	ENSG00000121851	POLR3GL	ENSG00000121851	CHM13_G0002933	POLR3GL	POLR3GL	protein_coding	protein_coding	15.0383	19.2567	15.72	19.905	1	1	-0.0277871	0.0241915			1_to_1	exon_length_diff		8;3;7;5	8;3;7;5	4	4	0	Gap, Missing sequence, Clone Problem, Path Problem				1	Short stature, oligodontia, dysmorphic facies, and motor delay	3	known_molec_cause	0	EFO_0005410	0.32375	0
iPSC_NPC	ENSG00000121853	GHSR	ENSG00000121853	CHM13_G0040483	GHSR	GHSR	protein_coding	protein_coding					0	0					1_to_1	exon_length_diff		2;1	2;1	2	2	0					1	Growth hormone deficiency, isolated partial	3	known_molec_cause	0	Orphanet_314811	0.67157	0
iPSC_NPC	ENSG00000121858	TNFSF10	ENSG00000121858	CHM13_G0040484	TNFSF10	TNFSF10	protein_coding	protein_coding					0	0					1_to_1	exon_length_diff		5;3;4;4;3;2	5;3;4;4;3;2	6	6	0	Variation								0	EFO_0004696	0.50108	0
iPSC_NPC	ENSG00000121864	ZNF639	ENSG00000121864	CHM13_G0040560	ZNF639	ZNF639	protein_coding	protein_coding	7.11833	9.145	7.345	9.395	1	1	-0.0229075	0.0152043			1_to_1	identical gene model		6;7;7;7;6;5;5;3;4;4	6;7;7;7;6;5;5;3;4;4	10	10	0									0	EFO_0007985	0.078324	0
iPSC_NPC	ENSG00000121871	SLITRK3	ENSG00000121871	CHM13_G0040373	SLITRK3	SLITRK3	protein_coding	protein_coding	0.52	0.2575	0.52	0.115	0	1	-0.0223618	0.0152043			1_to_1	exon_length_diff		2;2;2	2;2;2	3	3	0									0	EFO_0003847;HP_0001249	0.33262	0
iPSC_NPC	ENSG00000121879	PIK3CA	ENSG00000121879	CHM13_G0040556	PIK3CA	PIK3CA	protein_coding	protein_coding	2.33667	3.01167	2.35	2.975	1	1	-0.0229854	0.0152043			1_to_1	identical gene model	0.999992	2;21;22;21;2;20;15;12;11;4	2;21;22;21;2;20;15;12;11;4	10	10	0				High Signal Region	1	Breast cancer, somatic;CLAPO syndrome, somatic;CLOVE syndrome, somatic;Colorectal cancer, somatic;Cowden syndrome 5;Gastric cancer, somatic;Hepatocellular carcinoma, somatic;Keratosis, seborrheic, somatic;Macrodactyly, somatic, 155500 (3), Cerebral cavernous malformations 4, somatic;Megalencephaly-capillary malformation-polymicrogyria syndrome, somatic;Nevus, epidermal, somatic;Nonsmall cell lung cancer, somatic;Ovarian cancer, somatic	3;3;3;3;3;3;3;3;3;3;3;3;3	known_molec_cause;known_molec_cause;known_molec_cause;known_molec_cause;known_molec_cause;known_molec_cause;known_molec_cause;known_molec_cause;known_molec_cause;known_molec_cause;known_molec_cause;known_molec_cause;known_molec_cause	1	Orphanet_60040	0.84774	1			yes
iPSC_NPC	ENSG00000121892	PDS5A	ENSG00000121892	CHM13_G0041601	PDS5A	MSTRG.4233	protein_coding	protein_coding	55.4867	8.38833	54.53	7.25	1	1	4.43311	0.000596528			1_to_1	transcript_count_diff		33;4;7;2;16;4;5;2;2;2	32;34;33;33;4;7;2;16;4;5;2;2;2	10	13	0									0	EFO_0005192	0.35682	0
iPSC_NPC	ENSG00000121895	TMEM156	ENSG00000121895	CHM13_G0041575	TMEM156	TMEM156	protein_coding	protein_coding					0	0					1_to_1	identical gene model	0.999472	7;4;3;3	7;4;3;3	4	4	0									0	EFO_0005091	0.45682	0
iPSC_NPC	ENSG00000121897	LIAS	ENSG00000121897	CHM13_G0041587	LIAS	LIAS	protein_coding	protein_coding	7.705	9.84	8.295	10.425	1	1	0.00756333	0.786177			1_to_1	exon_length_diff		3;9;3;12;11;4;11;10;7;8;9;5;10;7;10;7;8;8;8;4;3;4	3;9;3;12;11;4;11;10;7;8;9;5;10;7;10;7;8;8;8;4;3;4	22	22	0					1	Hyperglycinemia, lactic acidosis, and seizures	3	known_molec_cause	0	Orphanet_401859	0.76182	0
iPSC_NPC	ENSG00000121898	CPXM2	ENSG00000121898	CHM13_G0007596	CPXM2	CPXM2	protein_coding	protein_coding	0.13	0.17	0.13	0.16	1	1	-0.0228943	0.0152043			1_to_1	identical gene model	0.999526	20;15;14;2	20;15;14;2	4	4	0									0	EFO_0006527	0.41445	0
iPSC_NPC	ENSG00000121900	TMEM54	ENSG00000121900	CHM13_G0001056	TMEM54	TMEM54	protein_coding	protein_coding	5.64	7.12	5.59	7.11	1	1	-0.0225415	0.0174141			1_to_1	identical gene model		2;5;6;6;5;5	2;5;6;6;5;5	6	6	0									0	EFO_0004340	0.12629	0
iPSC_NPC	ENSG00000121903	ZSCAN20	ENSG00000121903	CHM13_G0001079	ZSCAN20	ZSCAN20	protein_coding	protein_coding	8.115	10.4367	7.88	10.14	1	1	-0.022963	0.0152043			1_to_1	identical gene model	0.999932	8;4;4	8;4;4	3	3	0									0	EFO_0004741	0.14865	0
iPSC_NPC	ENSG00000121904	CSMD2	ENSG00000121904	CHM13_G0001081	CSMD2	CSMD2	protein_coding	protein_coding	1.39167	1.71	1.485	1.91	1	1	0.000597356	0.970588			1_to_1	exon_length_diff		71;70;71;70;5;24;13;2;7;4	71;70;71;70;5;24;13;2;7;4	10	10	0									0	EFO_0004340	0.465	0
iPSC_NPC	ENSG00000121905	HPCA	ENSG00000121905	CHM13_G0001055	HPCA	HPCA	protein_coding	protein_coding	4.046	5.184	4.32	5.36	1	1	-0.021537	0.0207472			1_to_1	identical gene model		3;3;3;4;2	3;3;3;4;2	5	5	0					1	Dystonia 2, torsion, autosomal recessive	3	known_molec_cause	0	MONDO_0009141	0.72652	0
iPSC_NPC	ENSG00000121931	LRIF1	ENSG00000121931	CHM13_G0002573	LRIF1	LRIF1	protein_coding	protein_coding	10.0133	12.825	9.695	12.285	1	1	-0.0229067	0.0152043			1_to_1	identical gene model	0.999967	4;3;3	4;3;3	3	3	0					1	?Facioscapulohumeral muscular dystrophy 3, digenic	3	known_molec_cause	0	EFO_0005952	0.13242	0
iPSC_NPC	ENSG00000121933	TMIGD3	ENSG00000121933	CHM13_G0002600	TMIGD3	TMIGD3	protein_coding	protein_coding					0	0					1_to_1	identical gene model	0.999276	6;6;5;5;3;3	6;6;5;5;3;3	6	6	0									0	EFO_0004784	0.098537	0
iPSC_NPC	ENSG00000121940	CLCC1	ENSG00000121940	CHM13_G0002492	CLCC1	CLCC1	protein_coding	protein_coding	5.635	7.33	4.74	6.47	1	1	-0.0421763	0.189228			1_to_1	exon_length_diff		11;13;13;14;13;12;8;2;6;15;12;12;13;11;12;13;13;13;14;12;12;12;11;13;10;9;6;7;6;5	11;13;13;14;13;12;8;2;6;15;12;12;13;11;12;13;13;13;14;12;12;12;11;13;10;9;6;7;6;5	30	30	0					1	Retinitis pigmentosa 32	3	known_molec_cause	0	MONDO_0011411	0.5377	0
iPSC_NPC	ENSG00000121957	GPSM2	ENSG00000121957	CHM13_G0002491	GPSM2	GPSM2	protein_coding	protein_coding	2.41333	3.1	2.565	3.285	1	1	-0.0228269	0.0152043			1_to_1	exon_length_diff		16;8;15;6;16;16;9;15;14;13;16;4;13;14;16;17;13;3;14;2;6;8;3;5	16;8;15;6;16;16;9;15;14;13;16;4;13;14;16;17;13;3;14;2;6;8;3;5	24	24	0					1	Chudley-McCullough syndrome	3	known_molec_cause	0	MONDO_0011411	0.77523	0
iPSC_NPC	ENSG00000121964	GTDC1	ENSG00000121964	CHM13_G0032532	GTDC1	GTDC1	protein_coding	protein_coding	6.995	9.03	7.48	9.655	1	1	0.0538346	0.215845			1_to_1	exon_length_diff		11;12;10;9;12;10;12;9;9;13;10;2;6;4;5;6;5;4;5;5	11;12;10;9;12;10;12;9;9;13;10;2;6;4;5;6;5;4;5;5	20	20	0	Path Problem								0	EFO_0004784	0.41682	0
iPSC_NPC	ENSG00000121966	CXCR4	ENSG00000121966	CHM13_G0032462	CXCR4	CXCR4	protein_coding	protein_coding	24.13	30.58	24.665	31.365	1	1	-0.0234179	0.0152043			1_to_1	identical gene model		2;1;2	2;1;2	3	3	0	Path Problem				1	Myelokathexis, isolated;WHIM syndrome 1	3;3	known_molec_cause;known_molec_cause	0	Orphanet_51636	0.77171	1		yes	yes
iPSC_NPC	ENSG00000121988	ZRANB3	ENSG00000121988	CHM13_G0032448	ZRANB3	ZRANB3	protein_coding	protein_coding	3.805	4.90833	3.905	5.14	1	1	-0.0230622	0.0152043			1_to_1	identical gene model	0.999996	14;13;21;21;22;22;2;2;10;4;4	14;13;21;21;22;22;2;2;10;4;4	11	11	0	Path Problem			High Signal Region					0	Orphanet_2510	0.53978	0
iPSC_NPC	ENSG00000121989	ACVR2A	ENSG00000121989	CHM13_G0032568	ACVR2A	ACVR2A	protein_coding	protein_coding	3.215	4.10833	3.535	4.465	1	1	-0.0232265	0.0152043			1_to_1	exon_length_diff		2;11;5;12;11;2;2	2;11;5;12;11;2;2	7	7	0	Path Problem								0	EFO_0000365	0.50344	1			yes
iPSC_NPC	ENSG00000122008	POLK	ENSG00000122008	CHM13_G0044759	POLK	POLK	protein_coding	protein_coding	2.21833	2.82833	1.72	2.2	1	1	-0.0165708	0.169622			1_to_1	transcript_count_diff		15;14;16;15;5;6;6;13;10;12;15;9;13;13;5;2;2	15;16;14;15;16;15;5;6;6;13;10;12;15;9;13;13;5;2;2	17	19	0									0	EFO_0001663	0.54349	0
iPSC_NPC	ENSG00000122012	SV2C	ENSG00000122012	CHM13_G0044774	SV2C	SV2C	protein_coding	protein_coding	3.29	4.00167	2.065	2.655	1	1	0.026536	0.209094			1_to_1	exon_length_diff		13;13;2	13;13;2	3	3	0				High Signal Region					0	EFO_0005542	0.56907	0
iPSC_NPC	ENSG00000122025	FLT3	ENSG00000122025	CHM13_G0014491	FLT3	FLT3	protein_coding	protein_coding	0.205	0.216667	0.205	0.22	1	1	-0.0228767	0.0152043			1_to_1	identical gene model	0.999026	24;25;3	24;25;3	3	3	0					1	Leukemia, acute lymphoblastic, somatic;Leukemia, acute myeloid, reduced survival in, somatic;Leukemia, acute myeloid, somatic	3;3;3	known_molec_cause;known_molec_cause;known_molec_cause	1	EFO_0000222	0.8037	1			yes
iPSC_NPC	ENSG00000122026	RPL21	ENSG00000122026	CHM13_G0014468	RPL21	RPL21	protein_coding	protein_coding	584.243	749.247	629.24	805.09	1	1	-0.0465044	0.0152043			1_to_1	exon_length_diff		6;3;6;6;6;6;4;3;4;3	6;3;6;6;6;6;4;3;4;3	10	10	0					1	Hypotrichosis 12	3	known_molec_cause	0	Orphanet_55654	0.49947	0
iPSC_NPC	ENSG00000122033	MTIF3	ENSG00000122033	CHM13_G0014476	MTIF3	MTIF3	protein_coding	protein_coding	14.4483	18.5267	15.485	20.065	1	1	-0.0229111	0.0152043			1_to_1	identical gene model	0.99977	7;5;3;5;5;4;4;5;5;3;2;3	7;5;3;5;5;4;4;5;5;3;2;3	12	12	0									0	EFO_0004340	0.35853	0
iPSC_NPC	ENSG00000122034	GTF3A	ENSG00000122034	CHM13_G0014475	GTF3A	GTF3A	protein_coding	protein_coding	19.9917	25.7217	18.965	24.48	1	1	-0.0230022	0.0152043			1_to_1	identical gene model	0.999515	9;6;8;5;6;9;6;3	9;6;8;5;6;9;6;3	8	8	0									0	EFO_0004995	0.33988	0
iPSC_NPC	ENSG00000122035	RASL11A	ENSG00000122035	CHM13_G0014471	RASL11A	RASL11A	protein_coding	protein_coding	0.381667	0.488333	0.345	0.435	1	1	-0.0230163	0.0152043			1_to_1	exon_length_diff		4;4;2	4;4;2	3	3	0									0	EFO_0006335	0.39617	0
iPSC_NPC	ENSG00000122042	UBL3	ENSG00000122042	CHM13_G0014514	UBL3	UBL3	protein_coding	protein_coding	25.585	32.6233	24.575	31.83	1	1	-0.0126945	0.115057			1_to_1	exon_length_diff		5	5	1	1	0									0	EFO_0007822	0.29	0
iPSC_NPC	ENSG00000122043	LINC00544	ENSG00000122043	CHM13_G0014519	LINC00544	LINC00544	lncRNA	lncRNA					0	0					1_to_1	identical gene model	0.9988	4;5;6;4;4	4;5;6;4;4	5	5	0												0
iPSC_NPC	ENSG00000122068	FYTTD1	ENSG00000122068	CHM13_G0040985	FYTTD1	FYTTD1	protein_coding	protein_coding	17.3433	22.2417	17.08	22.08	1	1	-0.0210302	0.0162562			1_to_1	exon_length_diff		7;6;10;8;9;6;4;9;2	7;6;10;8;9;6;4;9;2	9	9	0									0	EFO_0000637	0.018857	0
iPSC_NPC	ENSG00000122085	MTERF4	ENSG00000122085	CHM13_G0034109	MTERF4	MTERF4	protein_coding	protein_coding	13.2033	17.03	13.475	17.085	1	1	-0.0144753	0.272035			1_to_1	exon_length_diff		5;4;7;7;4;5;3;4;4;5;5;5;5;3;4;3;4;3;2;3;2;2	5;4;7;7;4;5;3;4;4;5;5;5;5;3;4;3;4;3;2;3;2;2	22	22	0	GRC Housekeeping								0	EFO_0004312	0.2205	0
iPSC_NPC	ENSG00000122121	XPNPEP2	ENSG00000122121	CHM13_G0059410	XPNPEP2	XPNPEP2	protein_coding	protein_coding	0.571667	0.738333	0.51	0.65	1	1	-0.0233029	0.0152043			1_to_1	identical gene model		6;21	6;21	2	2	0					1	{Angioedema induced by ACE inhibitors, susceptibility to}	3	known_molec_cause	0	EFO_0005532	0.37285	0
iPSC_NPC	ENSG00000122122	SASH3	ENSG00000122122	CHM13_G0059411	SASH3	SASH3	protein_coding	protein_coding	1.365	1.75	1.365	1.75	1	1	-0.0235807	0.0152043			1_to_1	identical gene model	0.999952	8;2	8;2	2	2	0									0	EFO_0003767	0.17742	0
iPSC_NPC	ENSG00000122126	OCRL	ENSG00000122126	CHM13_G0059407	OCRL	OCRL	protein_coding	protein_coding	4.105	3.61333	2.745	2.53	1	1	1.36027	0.0152043			1_to_1	transcript_count_diff		8;24;23;25;19;17;2	8;22;24;23;25;19;17;2	7	8	0				High Signal Region	1	Dent disease 2;Lowe syndrome	3;3	known_molec_cause;known_molec_cause	1	MONDO_0010645	0.84611	0
iPSC_NPC	ENSG00000122133	PAEP	ENSG00000122133	CHM13_G0057348	PAEP	PAEP	protein_coding	protein_coding					0	0					1_to_1	identical gene model	0.999932	7;7;6;7;7;6;6;6;3	7;7;6;7;7;6;6;6;3	9	9	0					1	{Diabetes, type 1, susceptibility to};{Rheumatoid arthritis, susceptibility to};{Systemic lupus erythematosus susceptibility to}	3;3;3	known_molec_cause;known_molec_cause;known_molec_cause	0	MONDO_0012455	0.34001	0
iPSC_NPC	ENSG00000122136	OBP2A	ENSG00000122136	CHM13_G0057347	OBP2A	OBP2A	protein_coding	protein_coding					0	0					1_to_1	exon_count_diff		7;6;7;7;6;7;7	8;6;7;7;6;8;7	7	7	0									0	Orphanet_791	0.076832	0
iPSC_NPC	ENSG00000122140	MRPS2	ENSG00000122140	CHM13_G0057344	MRPS2	MRPS2	protein_coding	protein_coding	12.5483	15.9633	11.485	15.265	1	1	-0.0247578	0.509202			1_to_1	identical gene model	0.999368	5;4;5;5;4;4;3;2	5;4;5;5;4;4;3;2	8	8	0					1	Combined oxidative phosphorylation deficiency 36	3	known_molec_cause	0	MONDO_0054781	0.70551	0
iPSC_NPC	ENSG00000122145	TBX22	ENSG00000122145	CHM13_G0058774	TBX22	TBX22	protein_coding	protein_coding	2.18	2.86	2.18	2.86	1	1	-0.0230243	0.0152043			1_to_1	identical gene model		9;9;2;8;7	9;9;2;8;7	5	5	0	Clone Problem				1	?Abruzzo-Erickson syndrome;Cleft palate with ankyloglossia	3;3	known_molec_cause;known_molec_cause	0	MONDO_0010560	0.7449	0
iPSC_NPC	ENSG00000122176	FMOD	ENSG00000122176	CHM13_G0004418	FMOD	FMOD	protein_coding	protein_coding	3.09333	3.96833	1.82	2.41	1	1	-0.0262116	0.0100127			1_to_1	identical gene model	0.999884	3;3;3;2	3;3;3;2	4	4	0									0	EFO_0007937	0.27901	0
iPSC_NPC	ENSG00000122180	MYOG	ENSG00000122180	CHM13_G0004406	MYOG	MYOG	protein_coding	protein_coding					0	0					1_to_1	exon_length_diff		3	3	1	1	0									0	EFO_0004980	0.27481	0
iPSC_NPC	ENSG00000122188	LAX1	ENSG00000122188	CHM13_G0004426	LAX1	LAX1	protein_coding	protein_coding					0	0					1_to_1	exon_length_diff		5;5;5	5;5;5	3	3	0									0	EFO_0007937	0.07607	0
iPSC_NPC	ENSG00000122194	PLG	ENSG00000122194	CHM13_G0049524	PLG	PLG	protein_coding	protein_coding	0.23	0.29	0.26	0.32	1	1	-0.0231539	0.0152043			1_to_1	exon_length_diff		4;19;5;3;5;4;3;4;2;2;4;4	4;19;5;3;5;4;3;4;2;2;4;4	12	12	0					1	Angioedema, hereditary, 4;Dysplasminogenemia;Plasminogen deficiency, type I	3;3;3	known_molec_cause;known_molec_cause;known_molec_cause	0	Orphanet_722	0.79893	0
iPSC_NPC	ENSG00000122203	KIAA1191	ENSG00000122203	CHM13_G0046421	KIAA1191	KIAA1191	protein_coding	protein_coding	26.0917	33.5417	27.035	35.26	1	1	-0.0226961	0.0152043			1_to_1	identical gene model	0.999936	9;8;5;7;6;8;5;4;5;4;5;2;3	9;8;5;7;6;8;5;4;5;4;5;2;3	13	13	0	Variation								0	EFO_0009490	0.14305	0
iPSC_NPC	ENSG00000122218	COPA	ENSG00000122218	CHM13_G0003601	COPA	COPA	protein_coding	protein_coding	10.1867	13.2083	9.04	11.57	1	1	-0.0225255	0.0152654			1_to_1	identical gene model		33;32;27;33;31;33;31;31;33;12;33;31;27;7;19;5;2;2;5;2	33;32;27;33;31;33;31;31;33;12;33;31;27;7;19;5;2;2;5;2	20	20	0					1	{Autoimmune interstitial lung, joint, and kidney disease}	3	known_molec_cause	0	MONDO_0014629	0.7724	0
iPSC_NPC	ENSG00000122223	CD244	ENSG00000122223	CHM13_G0003619	CD244	CD244	protein_coding	protein_coding	0.49	0.63	0.49	0.63	0	0					1_to_1	identical gene model	0.999885	9;9;8;9;4	9;9;8;9;4	5	5	0					1	{Rheumatoid arthritis, susceptibility to}	3	known_molec_cause	0	EFO_0005091	0.21469	0
iPSC_NPC	ENSG00000122224	LY9	ENSG00000122224	CHM13_G0003618	LY9	LY9	protein_coding	protein_coding					0	0					1_to_1	identical gene model	0.999622	10;3;9;10;3;3;4;4;2;2;6	10;3;9;10;3;3;4;4;2;2;6	11	11	0									0	EFO_0004587	0.43963	0
iPSC_NPC	ENSG00000122254	HS3ST2	ENSG00000122254	CHM13_G0020940	HS3ST2	HS3ST2	protein_coding	protein_coding	0.16	0.206667	0.15	0.2	1	1	-0.0229772	0.0152043			1_to_1	identical gene model	0.997966	2;4	2;4	2	2	0									0	EFO_0010750	0.32217	0
iPSC_NPC	ENSG00000122257	RBBP6	ENSG00000122257	CHM13_G0020982	RBBP6	RBBP6	protein_coding	protein_coding	45.9733	59.0883	47.88	61.295	1	1	-0.0229951	0.0152043			1_to_1	identical gene model	0.999917	15;10;7;18;2;3;11;19;17;1;4;13;3;3	15;10;7;18;2;3;11;19;17;1;4;13;3;3	14	14	0					1	Dystonia 16	3	known_molec_cause	0	EFO_0004340	0.33811	0
iPSC_NPC	ENSG00000122299	ZC3H7A	ENSG00000122299	CHM13_G0020639	ZC3H7A	ZC3H7A	protein_coding	protein_coding	21.7467	28.0983	21.07	27.16	1	1	-0.0230524	0.0152043			1_to_1	identical gene model		22;2;4;10;23;3;19;2;6;5;3;7;8;5;4;5;5	22;2;4;10;23;3;19;2;6;5;3;7;8;5;4;5;5	17	17	0									0	EFO_0004631	0.29594	0
iPSC_NPC	ENSG00000122304	PRM2	ENSG00000122304	CHM13_G0020625	PRM2	PRM2	protein_coding	protein_coding					0	0					1_to_1	identical gene model	0.998116	2;2	2;2	2	2	0	Variation, Clone Problem								0	EFO_0000279	0.1108	0
iPSC_NPC	ENSG00000122335	SERAC1	ENSG00000122335	CHM13_G0049460	SERAC1	SERAC1	protein_coding	protein_coding	1.82667	2.30167	1.725	2.07	1	1	-0.00268088	0.898952			1_to_1	exon_length_diff		17;19;14;15;15;14;15;16;18;15;16;13;14;15;16;7;5;5	17;19;14;15;15;14;15;16;18;15;16;13;14;15;16;7;5;5	18	18	0					1	3-methylglutaconic aciduria with deafness, encephalopathy, and Leigh-like syndrome	3	known_molec_cause	1	Orphanet_352328	0.80778	0
iPSC_NPC	ENSG00000122359	ANXA11	ENSG00000122359	CHM13_G0006812	ANXA11	ANXA11	protein_coding	protein_coding	3.18	3.54167	2.89	3.355	1	1	-0.670013	0.543136			1_to_1	exon_length_diff		15;16;17;15;2;6;3;3;4;3	15;16;17;15;2;6;3;3;4;3	10	10	0	GRC Housekeeping			High Signal Region	1	Amyotrophic lateral sclerosis 23;Inclusion body myopathy and brain white matter abnormalities	3;3	known_molec_cause;known_molec_cause	0	MONDO_0004976	0.6189	0
iPSC_NPC	ENSG00000122367	LDB3	ENSG00000122367	CHM13_G0006886	LDB3	LDB3	protein_coding	protein_coding	1.29		1.29		0	0	0.097902	0.477261			1_to_1	exon_length_diff		14;9;14;14;8;8;9;7;2	14;9;14;14;8;8;9;7;2	9	9	0	GRC Housekeeping				1	Cardiomyopathy, dilated, 1C, with or without LVNC;Cardiomyopathy, hypertrophic, 24;Left ventricular noncompaction 3;Myopathy, myofibrillar, 4	3;3;3;3	known_molec_cause;known_molec_cause;known_molec_cause;known_molec_cause	0	Orphanet_54260	0.75161	0
iPSC_NPC	ENSG00000122375	OPN4	ENSG00000122375	CHM13_G0006885	OPN4	OPN4	protein_coding	protein_coding					0	0					1_to_1	identical gene model	0.998838	10;11;11	10;11;11	3	3	0	GRC Housekeeping								0	EFO_0000519	0.25043	0
iPSC_NPC	ENSG00000122376	SHLD2	ENSG00000122376	CHM13_G0006907	SHLD2	SHLD2	protein_coding	protein_coding	6.49333	5.15333	6.435	4.255	1	1	1.27259	0.0152043			1_to_1	transcript_count_diff		3;9;10	3;11;9;10	3	4	0	GRC Housekeeping								0	EFO_0004531	0.45342	0
iPSC_NPC	ENSG00000122378	PRXL2A	ENSG00000122378	CHM13_G0006823	PRXL2A	PRXL2A	protein_coding	protein_coding	72.0783	92.585	74.135	92.52	1	1	-0.023201	0.0152043			1_to_1	identical gene model		6;6;6;6;6;5	6;6;6;6;6;5	6	6	0	GRC Housekeeping								0	EFO_0009270	0.30058	0
iPSC_NPC	ENSG00000122386	ZNF205	ENSG00000122386	CHM13_G0020418	ZNF205	ZNF205	protein_coding	protein_coding	4.96	6.37667	4.82	6.09	1	1	-0.0232179	0.0152043			1_to_1	identical gene model	0.999616	7;7;7;4;7;4	7;7;7;4;7;4	6	6	0									0	EFO_0011011	0.15955	0
iPSC_NPC	ENSG00000122390	NAA60	ENSG00000122390	CHM13_G0020444	NAA60	NAA60	protein_coding	protein_coding	12.05	14.9683	11.26	13.355	1	1	-0.0181336	0.0610665			1_to_1	exon_length_diff		7;5;2;3;5;8;7;6;8;7;5;5;3;8;3;3;2;2;5;6;6;7;5;6;5;5;3;4;5;4;6;3;7;4;6;5;6;3;2;2	7;5;2;3;5;8;7;6;8;7;5;5;3;8;3;3;2;2;5;6;6;7;5;6;5;5;3;4;5;4;6;3;7;4;6;5;6;3;2;2	40	40	0									0	EFO_0004842	0.29036	0
iPSC_NPC	ENSG00000122406	RPL5	ENSG00000122406	CHM13_G0002262	RPL5	RPL5	protein_coding	protein_coding	269.16	415.78	261.165	429.05	1	1	-0.0819257	0.0152043			1_to_1	exon_count_diff		7;8;6;6;4;6;3;3;3;2;2	7;8;6;6;4;6;3;3;3;1;2	11	11	0					1	Diamond-Blackfan anemia 6	3	known_molec_cause	1	Orphanet_124	0.80814	1			yes
iPSC_NPC	ENSG00000122417	ODF2L	ENSG00000122417	CHM13_G0002144	ODF2L	ODF2L	protein_coding	protein_coding	10.3183	13.41	8.98	11.62	1	1	-0.0199282	0.0152043			1_to_1	exon_length_diff		18;13;16;5;18;18;6;5;3;6;3;3;3;6;11;8;3;5;5;6;2;2	18;13;16;5;18;18;6;5;3;6;3;3;3;6;11;8;3;5;5;6;2;2	22	22	0									0	EFO_0004995	0.46419	0
iPSC_NPC	ENSG00000122420	PTGFR	ENSG00000122420	CHM13_G0002050	PTGFR	PTGFR	protein_coding	protein_coding					0	0					1_to_1	identical gene model		4;3;4;5	4;3;4;5	4	4	0									0	EFO_0004190	0.60715	0
iPSC_NPC	ENSG00000122432	SPATA1	ENSG00000122432	CHM13_G0002112	SPATA1	SPATA1	protein_coding	protein_coding	3.14	4.012	2.52	3.13	1	1	-0.0230735	0.0152043			1_to_1	identical gene model		2;2;13;5;4;5	2;2;13;5;4;5	6	6	0									0	EFO_0006940	0.15811	0
iPSC_NPC	ENSG00000122435	TRMT13	ENSG00000122435	CHM13_G0002386	TRMT13	TRMT13	protein_coding	protein_coding	28.6683	37.24	28.855	37.7	1	1	-0.0248938	0.0157827			1_to_1	identical gene model	0.999142	5;11;8;6;2	5;11;8;6;2	5	5	0									0	EFO_0007874	0.030778	0
iPSC_NPC	ENSG00000122477	LRRC39	ENSG00000122477	CHM13_G0002387	LRRC39	LRRC39	protein_coding	protein_coding					0	0					1_to_1	identical gene model		10;9;10;11	10;9;10;11	4	4	0									0	EFO_0004339	0.090312	0
iPSC_NPC	ENSG00000122481	RWDD3	ENSG00000122481	CHM13_G0002326	RWDD3	RWDD3	protein_coding	protein_coding	19.7667	25.3867	18.635	23.44	1	1	-0.0228268	0.0152043			1_to_1	identical gene model	0.99931	4;3;4;5;5;2;2	4;3;4;5;5;2;2	7	7	0									0	EFO_0007984	0.30612	0
iPSC_NPC	ENSG00000122482	ZNF644	ENSG00000122482	CHM13_G0002229	ZNF644	MSTRG.265	protein_coding	protein_coding	10.4233	12.2217	10.76	12.13	1	1	-0.749274	0.0152043			1_to_1	transcript_count_diff		6;6;4;4;5;3;2;3;3;2;2;2	7;6;6;6;4;4;5;3;2;3;3;2;2;2	12	14	0					1	Myopia 21, autosomal dominant	3	known_molec_cause	0	HP_0000545	0.72584	0
iPSC_NPC	ENSG00000122483	CCDC18	ENSG00000122483	CHM13_G0002276	CCDC18	CCDC18	protein_coding	protein_coding	13.885	17.81	14.635	18.575	1	1	-0.0277119	0.105362			1_to_1	identical gene model	0.999769	29;3;28;4;29;5;12;15;5;4	29;3;28;4;29;5;12;15;5;4	10	10	0									0	EFO_0004696	0.39382	0
iPSC_NPC	ENSG00000122484	RPAP2	ENSG00000122484	CHM13_G0002252	RPAP2	RPAP2	protein_coding	protein_coding	10.025	12.985	9.74	12.485	1	1	-0.0230708	0.0152043			1_to_1	identical gene model	0.999995	13;7;5	13;7;5	3	3	0									0	EFO_0005091	0.19888	0
iPSC_NPC	ENSG00000122490	SLC66A2	ENSG00000122490	CHM13_G0026954	SLC66A2	SLC66A2	protein_coding	protein_coding	13.8083	17.7083	14.3	17.975	1	1	-0.0229352	0.0152043			1_to_1	exon_length_diff		5;6;6;6;5;4;2;3;5;6;6;4;6;5	5;6;6;6;5;4;2;3;5;6;6;4;6;5	14	14	0				High Signal Region					0	MONDO_0005090	0.33456	0
iPSC_NPC	ENSG00000122507	BBS9	ENSG00000122507	CHM13_G0050285	BBS9	BBS9	protein_coding	protein_coding	0.698	0.765	0.52	0.64	1	1	-0.0225099	0.0152043			1_to_1	exon_count_diff		22;4;23;23;22;21;22;22;24;21;5;24;24;23;20;3;23;23;22;9;5;23;11;5;3;2;3;3;7	22;4;23;23;22;21;22;22;24;21;5;24;24;23;20;3;23;24;23;9;5;23;11;5;3;2;3;3;7	29	29	0				High Signal Region	1	Bardet-Biedl syndrome 9	3	known_molec_cause	0	EFO_0009027	0.77468	0
iPSC_NPC	ENSG00000122512	PMS2	ENSG00000122512	CHM13_G0049832	PMS2	PMS2	protein_coding	protein_coding	7.78333	11.87	7.06	11.405	1	1	-0.339364	0.0846886			1_to_1	exon_length_diff		15;14;14;15;15;11;12;12;3;5;2	15;14;14;15;15;11;12;12;3;5;2	11	11	0				High Signal Region	1	Colorectal cancer, hereditary nonpolyposis, type 4;Mismatch repair cancer syndrome 4	3;3	known_molec_cause;known_molec_cause	1	MONDO_0005835	0.86562	1	hereditary non-polyposis colorectal cancer, Turcot syndrome	yes
iPSC_NPC	ENSG00000122515	ZMIZ2	ENSG00000122515	CHM13_G0050494	ZMIZ2	ZMIZ2	protein_coding	protein_coding	52.77	68.1983	49.5	62.47	1	1	-0.0231714	0.0152043			1_to_1	identical gene model	0.999992	18;19;6;5;18;18;2;17;20;10;11;6;4;4;2	18;19;6;5;18;18;2;17;20;10;11;6;4;4;2	15	15	0									0	EFO_0007800	0.41905	0
iPSC_NPC	ENSG00000122543	OCM	ENSG00000122543	CHM13_G0049829	OCM	OCM	protein_coding	protein_coding					0	0					1_to_1	identical gene model		5;4	5;4	2	2	0									0	MONDO_0003276;HP_0000264	0.13398	0
iPSC_NPC	ENSG00000122545	SEPTIN7	ENSG00000122545	CHM13_G0050320	SEPTIN7	SEPTIN7	protein_coding	protein_coding	26.8817	34.805	27.215	35.72	1	1	-0.0361946	0.0152043			1_to_1	exon_length_diff		13;4;13;12;6;6;6;7;3;7;14;5;13;11;4;6;6;5;2;3	13;4;13;12;6;6;6;7;3;7;14;5;13;11;4;6;6;5;2;3	20	20	0									0	EFO_0007985	0.31175	0
iPSC_NPC	ENSG00000122547	EEPD1	ENSG00000122547	CHM13_G0050333	EEPD1	EEPD1	protein_coding	protein_coding	1.01833	1.016	1.19	1.07	1	1	0.572895	0.0152043			1_to_1	exon_count_diff		8;9;4;3;2	8;8;4;3;2	5	5	0									0	EFO_0004612	0.44228	0
iPSC_NPC	ENSG00000122548	KIAA0087	ENSG00000122548	CHM13_G0050122	KIAA0087	KIAA0087	lncRNA	lncRNA	1.004	1.208	1	1.18	1	1	0.0288737	0.449464			1_to_1	exon_length_diff		2	2	1	1	0									0	MONDO_0100096	0.029399	0
iPSC_NPC	ENSG00000122550	KLHL7	ENSG00000122550	CHM13_G0050058	KLHL7	KLHL7	protein_coding	protein_coding	8.18	10.5683	8.765	10.945	1	1	-0.023008	0.0152043			1_to_1	identical gene model		3;12;5;11;4;5;11;6;5;2;3;2;2	3;12;5;11;4;5;11;6;5;2;3;2;2	13	13	0					1	PERCHING syndrome;Retinitis pigmentosa 42	3;3	known_molec_cause;known_molec_cause	0	Orphanet_791	0.74424	0
iPSC_NPC	ENSG00000122557	HERPUD2	ENSG00000122557	CHM13_G0050315	HERPUD2	HERPUD2	protein_coding	protein_coding	12.03	16.6983	12.365	16.935	1	1	-0.165672	0.0152043			1_to_1	exon_length_diff		9;8;5;4;5;3;3	9;8;5;4;5;3;3	7	7	0									0	EFO_0004327	0.22462	0
iPSC_NPC	ENSG00000122565	CBX3	ENSG00000122565	CHM13_G0050116	CBX3	CBX3	protein_coding	protein_coding	124.395	160.065	124.505	160.65	1	1	-0.0229498	0.0152043			1_to_1	identical gene model		6;6;4;6;4;2;3;3	6;6;4;6;4;2;3;3	8	8	0									0	MONDO_0011962	0.25335	0
iPSC_NPC	ENSG00000122566	HNRNPA2B1	ENSG00000122566	CHM13_G0050115	HNRNPA2B1	HNRNPA2B1	protein_coding	protein_coding	79.1817	79.26	80.18	76.67	1	1	0.00211145	0.863168			1_to_1	exon_count_diff		11;12;2;11;13;9;11;10;4	11;12;2;11;13;8;11;9;3	9	9	0					1	?Inclusion body myopathy with early-onset Paget disease with or without frontotemporal dementia 2	3	known_molec_cause	0	Orphanet_52430	0.57679	1			yes
iPSC_NPC	ENSG00000122574	WIPF3	ENSG00000122574	CHM13_G0050212	WIPF3	WIPF3	protein_coding	protein_coding	0.845	1.08167	0.94	1.225	1	1	-0.0227797	0.0152043			1_to_1	exon_length_diff		8;9;8	8;9;8	3	3	0									0	EFO_0009270	0.457	0
iPSC_NPC	ENSG00000122584	NXPH1	ENSG00000122584	CHM13_G0049901	NXPH1	NXPH1	protein_coding	protein_coding	0.173333	0.22	0.12	0.16	1	1	-0.0229957	0.0152043			1_to_1	identical gene model	0.999895	3;3;2;2;1	3;3;2;2;1	5	5	0									0	EFO_0008328	0.31532	0
iPSC_NPC	ENSG00000122585	NPY	ENSG00000122585	CHM13_G0050086	NPY	NPY	protein_coding	protein_coding	39.4875	49.53	28.115	35.885	1	1	-0.0244427	0.0152043			1_to_1	identical gene model	0.997094	5;4;3	5;4;3	3	3	0									0	EFO_0004340	0.39692	0
iPSC_NPC	ENSG00000122591	HYCC1	ENSG00000122591	CHM13_G0050056	FAM126A	FAM126A	protein_coding	protein_coding	7.265	9.43333	7.315	9.495	1	1	-0.0736068	0.0857713			1_to_1	transcript_count_diff		4;11;11;12;4;5;4;3;4	4;11;11;11;12;4;5;4;3;4	9	10	0				High Signal Region	1	Leukodystrophy, hypomyelinating, 5	3	known_molec_cause	0	Orphanet_85163	0.79424	0
iPSC_NPC	ENSG00000122592	HOXA7	ENSG00000122592	CHM13_G0050148	HOXA7	HOXA7	protein_coding	protein_coding					0	0					1_to_1	identical gene model	0.999738	2;2;3	2;2;3	3	3	0									0	EFO_0007788	0.23682	0
iPSC_NPC	ENSG00000122641	INHBA	ENSG00000122641	CHM13_G0050427	INHBA	INHBA	protein_coding	protein_coding	0.12	0.15	0.12	0.15	1	1	-0.0231384	0.0152043			1_to_1	transcript_count_diff		3;3;2;2;5	3;3;2;2;4;5	5	6	0									0	EFO_0001361	0.38495	0
iPSC_NPC	ENSG00000122642	FKBP9	ENSG00000122642	CHM13_G0050279	FKBP9	FKBP9	protein_coding	protein_coding	6.69333	8.53333	6.365	8.025	1	1	-0.0138655	0.312006			1_to_1	exon_length_diff		11;3;6;10;3;2;5;4;5;7;3;4;4;2	11;3;6;10;3;2;5;4;5;7;3;4;4;2	14	14	0									0	EFO_0005192	0.35594	1			yes
iPSC_NPC	ENSG00000122643	NT5C3A	ENSG00000122643	CHM13_G0050281	NT5C3A	NT5C3A	protein_coding	protein_coding	16.3333	20.9783	15.035	19.2	1	1	-0.0231045	0.0152043			1_to_1	exon_length_diff		11;10;10;9;10;11;2;7;3;4;5;3	11;10;10;9;10;11;2;7;3;4;5;3	12	12	0					1	Anemia, hemolytic, due to UMPH1 deficiency	3	known_molec_cause	0	MONDO_0009946	0.76544	0
iPSC_NPC	ENSG00000122644	ARL4A	ENSG00000122644	CHM13_G0049940	ARL4A	ARL4A	protein_coding	protein_coding	10.32	13.2367	9.97	12.635	1	1	-0.0270837	0.0217145			1_to_1	identical gene model	0.9981	3;2;2;2;2;2;2	3;2;2;2;2;2;2	7	7	0									0	EFO_0004509	0.2792	0
iPSC_NPC	ENSG00000122674	CCZ1	ENSG00000122674	CHM13_G0049830	CCZ1	CCZ1	protein_coding	protein_coding	6.46167	7.36167	6.405	7.09	1	1	0.862049	0.0152043			1_to_1	exon_length_diff		2;15;3;14;3;4;2	2;15;3;14;3;4;2	7	7	0				High Signal Region					0	EFO_0004704	0.21324	0
iPSC_NPC	ENSG00000122678	POLM	ENSG00000122678	CHM13_G0050473	POLM	POLM	protein_coding	protein_coding	7.99833	11.5083	8.66	12.03	1	1	-0.251177	0.0165301			1_to_1	exon_count_diff		11;10;7;9;10;11;3;6;4;6;4;5;4;3;5;3;4;3	11;10;6;9;9;10;2;6;4;6;4;5;4;3;5;3;4;3	18	18	0									0	EFO_0000304	0.22614	0
iPSC_NPC	ENSG00000122679	RAMP3	ENSG00000122679	CHM13_G0050513	RAMP3	RAMP3	protein_coding	protein_coding	1.68	2.16	1.68	2.16	0	0					1_to_1	identical gene model	0.999939	3;4;4	3;4;4	3	3	0									0	EFO_0000519	0.17616	0
iPSC_NPC	ENSG00000122687	MRM2	ENSG00000122687	CHM13_G0049757	MRM2	MRM2	protein_coding	protein_coding	1.78167	2.29	1.735	2.265	1	1	-0.0232874	0.0152043			1_to_1	identical gene model	0.999826	3;3;3;4;2	3;3;3;4;2	5	5	0					1	?Mitochondrial DNA depletion syndrome 17	3	known_molec_cause	0	Orphanet_35698	0.45274	0
iPSC_NPC	ENSG00000122691	TWIST1	ENSG00000122691	CHM13_G0050003	TWIST1	TWIST1	protein_coding	protein_coding	5.738	7.312	1.82	2.38	1	1	-0.0250079	0.0152043			1_to_1	identical gene model		4;3;2	4;3;2	3	3	0					1	Craniosynostosis 1;Robinow-Sorauf syndrome;Saethre-Chotzen syndrome with or without eyelid anomalies;Sweeney-Cox syndrome	3;3;3;3	known_molec_cause;known_molec_cause;known_molec_cause;known_molec_cause	1	MONDO_0007042	0.82682	0
iPSC_NPC	ENSG00000122692	SMU1	ENSG00000122692	CHM13_G0055609	SMU1	SMU1	protein_coding	protein_coding	45.8367	58.805	47.36	60.135	1	1	-0.0226661	0.0152043			1_to_1	exon_length_diff		12	12	1	1	0									0	EFO_0004784	0.048694	0
iPSC_NPC	ENSG00000122694	GLIPR2	ENSG00000122694	CHM13_G0055772	GLIPR2	GLIPR2	protein_coding	protein_coding	3.95167	5.07833	3.655	4.845	1	1	-0.022187	0.0171773			1_to_1	identical gene model		3;5;4;2;6	3;5;4;2;6	5	5	0									0	EFO_0005193	0.063115	0
iPSC_NPC	ENSG00000122696	SLC25A51	ENSG00000122696	CHM13_G0055818	SLC25A51	SLC25A51	protein_coding	protein_coding	9.44667	12.1183	9.805	12.38	1	1	-0.0230201	0.0152043			1_to_1	identical gene model		4;3;3	4;3;3	3	3	0									0	EFO_0006335	0.12499	0
iPSC_NPC	ENSG00000122705	CLTA	ENSG00000122705	CHM13_G0055774	CLTA	CLTA	protein_coding	protein_coding	61.7467	79.095	64.965	82.245	1	1	-0.023014	0.0152043			1_to_1	identical gene model	0.999939	7;6;3;5;8;6;7;6;5;4	7;6;3;5;8;6;7;6;5;4	10	10	0					1	Severe combined immunodeficiency, T cell-negative, B-cell/natural killer-cell positive;{Hepatitis C virus, susceptibility to}	3;3	known_molec_cause;known_molec_cause	0	EFO_0007328	0.36958	0
iPSC_NPC	ENSG00000122707	RECK	ENSG00000122707	CHM13_G0055770	RECK	MSTRG.5607	protein_coding	protein_coding	15.8333	6.76833	16.125	6.865	1	1	2.41771	0.000114216			1_to_1	transcript_count_diff		21;11;9	21;21;11;9	3	4	0									0	EFO_0005193	0.21427	0
iPSC_NPC	ENSG00000122711	SPINK4	ENSG00000122711	CHM13_G0055613	SPINK4	SPINK4	protein_coding	protein_coding					0	0					1_to_1	identical gene model		5;4	5;4	2	2	0									0	EFO_1001488	0.34125	0
iPSC_NPC	ENSG00000122728	TAF1L	ENSG00000122728	CHM13_G0055594	TAF1L	TAF1L	protein_coding	protein_coding	0.16	0.2025	0.12	0.16	1	1	-0.0229699	0.0152043			1_to_1	identical gene model	0.999903	1	1	1	1	0									0	EFO_0000764	0.57838	0
iPSC_NPC	ENSG00000122729	ACO1	ENSG00000122729	CHM13_G0055588	ACO1	ACO1	protein_coding	protein_coding	2.26833	2.91167	2.23	2.78	1	1	-0.0206878	0.0631832			1_to_1	exon_length_diff		22;22;21	22;22;21	3	3	0									0	EFO_0004509	0.70032	0
iPSC_NPC	ENSG00000122733	PHF24	ENSG00000122733	CHM13_G0055701	PHF24	PHF24	protein_coding	protein_coding	0.915	1.165	0.925	1.15	1	1	-0.0238839	0.0152043			1_to_1	identical gene model	0.999961	2;8;8;2	2;8;8;2	4	4	0									0	EFO_0006318	0.11087	0
iPSC_NPC	ENSG00000122735	DNAI1	ENSG00000122735	CHM13_G0055674	DNAI1	DNAI1	protein_coding	protein_coding	2.79833	3.57667	1.605	2.04	1	1	-0.0230914	0.0152043			1_to_1	identical gene model		5;20;20;9;9;2;6;4;3	5;20;20;9;9;2;6;4;3	9	9	0					1	Ciliary dyskinesia, primary, 1, with or without situs inversus	3	known_molec_cause	0	Orphanet_244	0.79214	0
iPSC_NPC	ENSG00000122741	DCAF10	ENSG00000122741	CHM13_G0055815	DCAF10	DCAF10	protein_coding	protein_coding	6.415	8.23667	6.26	7.975	1	1	-0.0229828	0.0152043			1_to_1	identical gene model		7;7;4;3;3	7;7;4;3;3	5	5	0									0	EFO_0010700	0.22216	0
iPSC_NPC	ENSG00000122756	CNTFR	ENSG00000122756	CHM13_G0055679	CNTFR	CNTFR	protein_coding	protein_coding	21.26	27.1183	18.34	23.995	1	1	-0.0227147	0.0152043			1_to_1	identical gene model		9;10;10;7	9;10;10;7	4	4	0									0	EFO_0007937	0.28684	0
iPSC_NPC	ENSG00000122778	KIAA1549	ENSG00000122778	CHM13_G0052192	KIAA1549	KIAA1549	protein_coding	protein_coding	1.54333	1.98667	1.6	2.075	1	1	-0.0227992	0.0152043			1_to_1	exon_length_diff		20;20	20;20	2	2	0					1	Retinitis pigmentosa 86	3	known_molec_cause	0	Orphanet_791	0.59578	1			yes
iPSC_NPC	ENSG00000122779	TRIM24	ENSG00000122779	CHM13_G0052183	TRIM24	TRIM24	protein_coding	protein_coding	43.77	54.435	49.03	60.54	1	1	0.0201269	0.0553759			1_to_1	exon_length_diff		19;19;11;4;2;5	19;19;11;4;2;5	6	6	0									0	EFO_0000311	0.60011	1			yes
iPSC_NPC	ENSG00000122783	CYREN	ENSG00000122783	CHM13_G0052127	CYREN	CYREN	protein_coding	protein_coding	22.0083	29.0133	22.07	28.78	1	1	-0.129468	0.0152043			1_to_1	identical gene model	0.999664	3;4;4;4;4;4;2;4;4;4;2;2;2	3;4;4;4;4;4;2;4;4;4;2;2;2	13	13	0	Variation								0	EFO_0004584	0.24045	0
iPSC_NPC	ENSG00000122786	CALD1	ENSG00000122786	CHM13_G0052124	CALD1	CALD1	protein_coding	protein_coding	37.7733	48.97	33.42	43.92	1	1	-0.0229588	0.0152043			1_to_1	exon_length_diff		14;11;15;5;15;3;14;2;11;14;4;5;3;3;13;13;12;13;3;2;2;7;2;2	14;11;15;5;15;3;14;2;11;14;4;5;3;3;13;13;12;13;3;2;2;7;2;2	24	24	0									0	EFO_0004533	0.38096	0
iPSC_NPC	ENSG00000122787	AKR1D1	ENSG00000122787	CHM13_G0052170	AKR1D1	AKR1D1	protein_coding	protein_coding					0	0					1_to_1	identical gene model	0.999981	10;8;9;8;3;2	10;8;9;8;3;2	6	6	0					1	Bile acid synthesis defect, congenital, 2	3	known_molec_cause	0	Orphanet_79303	0.79712	0
iPSC_NPC	ENSG00000122824	NUDT10	ENSG00000122824	CHM13_G0058304	NUDT10	NUDT10	protein_coding	protein_coding	3.78333	4.85167	3.495	4.495	1	1	-0.0231253	0.0152043			1_to_1	identical gene model		3;2	3;2	2	2	0	Path Problem								0	MONDO_0011962	0.18479	0
iPSC_NPC	ENSG00000122852	SFTPA1	ENSG00000122852	CHM13_G0006780	SFTPA1	SFTPA1	protein_coding	protein_coding					0	0					1_to_1	exon_length_diff		6;5;6;5;2	6;5;6;5;2	5	5	0	Gap, GRC Housekeeping				1	Interstitial lung disease 1	3	known_molec_cause	0	EFO_0004244	0.47445	0
iPSC_NPC	ENSG00000122859	NEUROG3	ENSG00000122859	CHM13_G0006550	NEUROG3	NEUROG3	protein_coding	protein_coding	0.55	0.71	0.55	0.71	1	1	-0.0229944	0.0152043			1_to_1	identical gene model		2	2	1	1	0	GRC Housekeeping				1	Diarrhea 4, malabsorptive, congenital	3	known_molec_cause	0	MONDO_0012479	0.65822	0
iPSC_NPC	ENSG00000122861	PLAU	ENSG00000122861	CHM13_G0006684	PLAU	PLAU	protein_coding	protein_coding	3.03667	3.86833	3.055	3.965	1	1	-0.0232338	0.0152043			1_to_1	identical gene model	0.999375	5;2;10;11;6	5;2;10;11;6	5	5	0	GRC Housekeeping				1	Quebec platelet disorder;{Alzheimer disease, late-onset, susceptibility to}	3;3	known_molec_cause;known_molec_cause	0	MONDO_0011136	0.65799	0
iPSC_NPC	ENSG00000122862	SRGN	ENSG00000122862	CHM13_G0006535	SRGN	SRGN	protein_coding	protein_coding	1.9325	2.6075	0.59	0.795	1	1	-0.0335343	0.0152043			1_to_1	exon_length_diff		3;2	3;2	2	2	0	GRC Housekeeping								0	EFO_0000304	0.24533	0
iPSC_NPC	ENSG00000122863	CHST3	ENSG00000122863	CHM13_G0006598	CHST3	MSTRG.712	protein_coding	protein_coding	52.69	1.53833	53.31	1.47	1	1	5.41233	1.01155e-05			1_to_1	transcript_count_diff		3	4;3;3	1	3	0	GRC Housekeeping				1	Spondyloepiphyseal dysplasia with congenital joint dislocations	3	known_molec_cause	0	Orphanet_263463	0.76247	0
iPSC_NPC	ENSG00000122870	BICC1	ENSG00000122870	CHM13_G0006409	BICC1	BICC1	protein_coding	protein_coding	2.33333	3.00333	2.555	3.19	1	1	-0.0281727	0.028681			1_to_1	identical gene model	0.999575	21;2;10	21;2;10	3	3	0	GRC Housekeeping			High Signal Region	1	{Renal dysplasia, cystic, susceptibility to}	3	known_molec_cause	0	Orphanet_1851	0.52594	0
iPSC_NPC	ENSG00000122872	ARL4AP1	ENSG00000122872	CHM13_G0006429	ARL4AP1	ARL4AP1	processed_pseudogene	processed_pseudogene					0	0					1_to_1	identical gene model	0.998581	1	1	1	1	0	GRC Housekeeping											0
iPSC_NPC	ENSG00000122873	CISD1	ENSG00000122873	CHM13_G0006404	CISD1	CISD1	protein_coding	protein_coding	6.01833	7.75667	5.775	7.355	1	1	-0.022882	0.0152043			1_to_1	exon_length_diff		3;5;3;4	3;5;3;4	4	4	0	GRC Housekeeping								0	EFO_0005091	0.18563	0
iPSC_NPC	ENSG00000122877	EGR2	ENSG00000122877	CHM13_G0006452	EGR2	EGR2	protein_coding	protein_coding	0.355	0.455	0.355	0.445	1	1	-0.0231397	0.0152043			1_to_1	exon_length_diff		2;2;3;4;3;8	2;2;3;4;3;8	6	6	0	GRC Housekeeping				1	Charcot-Marie-Tooth disease, type 1D;Dejerine-Sottas disease;Hypomyelinating neuropathy, congenital, 1	3;3;3	known_molec_cause;known_molec_cause;known_molec_cause	0	MONDO_0011890	0.78615	0
iPSC_NPC	ENSG00000122882	ECD	ENSG00000122882	CHM13_G0006636	ECD	ECD	protein_coding	protein_coding	5.88667	7.59667	4.76	6.185	1	1	-0.022966	0.0152043			1_to_1	identical gene model		2;14;13;12;15;6;6;4	2;14;13;12;15;6;6;4	8	8	0	GRC Housekeeping			High Signal Region					0	EFO_0004574	0.10568	0
iPSC_NPC	ENSG00000122884	P4HA1	ENSG00000122884	CHM13_G0006628	P4HA1	P4HA1	protein_coding	protein_coding	11.7817	7.58	11.815	7.01	1	1	1.36612	0.00264874			1_to_1	transcript_count_diff		15;15;15;15;14;4	15;15;15;15;14;16;4	6	7	0	GRC Housekeeping			High Signal Region					0	EFO_0000304	0.23032	0
iPSC_NPC	ENSG00000122912	SLC25A16	ENSG00000122912	CHM13_G0006513	SLC25A16	SLC25A16	protein_coding	protein_coding	6.48833	8.42167	4.71	6.06	1	1	-0.0230282	0.0152043			1_to_1	exon_length_diff		9;2;8;10;2;5;4	9;2;8;10;2;5;4	7	7	0	GRC Housekeeping								0	MONDO_0019284;Orphanet_79369	0.33262	0
iPSC_NPC	ENSG00000122952	ZWINT	ENSG00000122952	CHM13_G0006394	ZWINT	ZWINT	protein_coding	protein_coding	25.2067	34.1117	24.32	32.505	1	1	-0.149513	0.0152043			1_to_1	exon_count_diff		9;8;7;5;8;6;9;6;5	9;8;6;5;8;6;9;6;4	9	9	0	GRC Housekeeping								0	EFO_0002618	0.17557	0
iPSC_NPC	ENSG00000122958	VPS26A	ENSG00000122958	CHM13_G0006537	VPS26A	VPS26A	protein_coding	protein_coding	1.83667	2.215	1.795	1.925	1	1	0.0686225	0.246729			1_to_1	exon_length_diff		10;8;7;9;4;7;6;7;2	10;8;7;9;4;7;6;7;2	9	9	0	GRC Housekeeping								0	EFO_0005090	0.34037	0
iPSC_NPC	ENSG00000122965	RBM19	ENSG00000122965	CHM13_G0013654	RBM19	RBM19	protein_coding	protein_coding	11.325	14.58	11.39	14.705	1	1	-0.0207448	0.0178113			1_to_1	identical gene model	0.999428	2;25;25;24;4;5;5	2;25;25;24;4;5;5	7	7	0									0	EFO_0008328	0.33901	0
iPSC_NPC	ENSG00000122966	CIT	ENSG00000122966	CHM13_G0013761	CIT	CIT	protein_coding	protein_coding	39.7317	50.8067	38.985	51.45	1	1	0.133409	0.0578895			1_to_1	transcript_count_diff		47;48;39;13;38;38;2;3;4;5;2;4;2;3;3;5;2;3;3	47;48;48;49;49;39;13;38;38;2;3;4;5;2;4;2;3;3;5;2;3;3	19	22	0					1	Microcephaly 17, primary, autosomal recessive	3	known_molec_cause	0	Orphanet_2512	0.76225	0
iPSC_NPC	ENSG00000122970	IFT81	ENSG00000122970	CHM13_G0013558	IFT81	IFT81	protein_coding	protein_coding	9.06	11.5133	8.795	11.12	1	1	-0.00197832	0.971239			1_to_1	exon_count_diff		12;19;19;10;20;6;5;3;4	12;19;19;10;20;6;5;3;3	9	9	0					1	Short-rib thoracic dysplasia 19 with or without polydactyly	3	known_molec_cause	0	Orphanet_93426	0.67672	0
iPSC_NPC	ENSG00000122971	ACADS	ENSG00000122971	CHM13_G0013812	ACADS	ACADS	protein_coding	protein_coding	5.86	7.295	5.425	6.725	1	1	0.0198792	0.360381			1_to_1	identical gene model	0.998266	3;10;10	3;10;10	3	3	0					1	Acyl-CoA dehydrogenase, short-chain, deficiency of	3	known_molec_cause	0	Orphanet_26792	0.79028	0
iPSC_NPC	ENSG00000122986	HVCN1	ENSG00000122986	CHM13_G0013575	HVCN1	HVCN1	protein_coding	protein_coding	1.45333	1.85667	1.06	1.395	1	1	-0.0222519	0.0156633			1_to_1	identical gene model		8;8;6;7;7;6;4;5;3	8;8;6;7;7;6;4;5;3	9	9	0									0	MONDO_0018772	0.54264	0
iPSC_NPC	ENSG00000123009	NME2P1	ENSG00000123009	CHM13_G0013778	NME2P1	NME2P1	processed_pseudogene	processed_pseudogene	1.6	2.09	1.6	2.09	0	0					1_to_1	identical gene model		1	1	1	1	0	Missing sequence								0	EFO_0000707	0.016241	0
iPSC_NPC	ENSG00000123064	DDX54	ENSG00000123064	CHM13_G0013637	DDX54	DDX54	protein_coding	protein_coding	17.2767	22.065	18.295	23.39	1	1	-0.0229951	0.0152043			1_to_1	identical gene model		20;20;2;2;5;5;3;9;8;2	20;20;2;2;5;5;3;9;8;2	10	10	0									0	EFO_0010642	0.37864	0
iPSC_NPC	ENSG00000123066	MED13L	ENSG00000123066	CHM13_G0013690	MED13L	MED13L	protein_coding	protein_coding	8.70333	10.915	6.86	8.365	1	1	0.116707	0.0152043			1_to_1	transcript_count_diff		2;31;3;18;31;22;28;14;14;2;6;19;4;1;2;18;2;3;17;6;2;2;2;1;2;9;4;3;2;4;3;2	2;32;32;3;18;31;22;28;14;14;2;6;19;4;1;2;18;2;3;17;6;2;2;2;1;2;9;4;3;2;4;3;2	32	33	0					1	Impaired intellectual development and distinctive facial features with or without cardiac defects	3	known_molec_cause	0	MONDO_0014773	0.73894	0
iPSC_NPC	ENSG00000123080	CDKN2C	ENSG00000123080	CHM13_G0001566	CDKN2C	CDKN2C	protein_coding	protein_coding	0.153333	0.293333	0.14	0.27	1	1	-0.223125	0.351176			1_to_1	exon_length_diff		4;3;2	4;3;2	3	3	0									0	EFO_0001378	0.44224	1			yes
iPSC_NPC	ENSG00000123091	RNF11	ENSG00000123091	CHM13_G0001573	RNF11	MSTRG.186	protein_coding	protein_coding	26.5533	2.75167	26.725	2.185	1	1	4.75662	0.00386145			1_to_1	transcript_count_diff		3;2;2	4;3;2;2	3	4	0									0	EFO_0006930	0.18101	0
iPSC_NPC	ENSG00000123094	RASSF8	ENSG00000123094	CHM13_G0011824	RASSF8	RASSF8	protein_coding	protein_coding	3.41333	4.36333	4.06	5.26	1	1	-0.0243222	0.0152043			1_to_1	exon_length_diff		6;5;4;3;5;6;5;3;2;3;5;2;3;3;3;4	6;5;4;3;5;6;5;3;2;3;5;2;3;3;3;4	16	16	0									0	EFO_0004339	0.35984	0
iPSC_NPC	ENSG00000123095	BHLHE41	ENSG00000123095	CHM13_G0011825	BHLHE41	BHLHE41	protein_coding	protein_coding	0.216667	0.235	0.21	0.21	1	1	-0.0230293	0.0152043			1_to_1	identical gene model	0.999983	5;2;3	5;2;3	3	3	0					1	[Short sleep, familial natural, 1]	3	known_molec_cause	0	EFO_0004309	0.28109	0
iPSC_NPC	ENSG00000123096	SSPN	ENSG00000123096	CHM13_G0011826	SSPN	SSPN	protein_coding	protein_coding	0.125	0.14	0.125	0.12	1	1	-0.0229277	0.0152043			1_to_1	identical gene model	0.998803	3;4;2;3;3;4;3;3	3;4;2;3;3;4;3;3	8	8	0									0	EFO_0000275	0.47552	0
iPSC_NPC	ENSG00000123104	ITPR2	ENSG00000123104	CHM13_G0011835	ITPR2	ITPR2	protein_coding	protein_coding	1.54333	0.165	1.54	0.155	1	1	4.18038	0.00303377			1_to_1	transcript_count_diff		57;18;4;2;2;5;3;5;6;3	57;37;36;37;18;4;2;2;5;24;3;5;6;3	10	14	0					1	?Anhidrosis, isolated, with normal sweat glands	3	known_molec_cause	0	EFO_0004344	0.47257	0
iPSC_NPC	ENSG00000123106	CCDC91	ENSG00000123106	CHM13_G0011875	CCDC91	CCDC91	protein_coding	protein_coding	7.15667	10.4133	6.6	9.825	1	1	-0.133143	0.0682059			1_to_1	identical gene model	0.998871	6;5;6;15;12;11;4;16;5;7;14;10;12;12;8;3;4;4;3;3;2;1	6;5;6;15;12;11;4;16;5;7;14;10;12;12;8;3;4;4;3;3;2;1	22	22	0				High Signal Region					0	EFO_0004995	0.44115	0
iPSC_NPC	ENSG00000123119	NECAB1	ENSG00000123119	CHM13_G0054305	NECAB1	NECAB1	protein_coding	protein_coding	0.345	0.443333	0.305	0.395	1	1	-0.0233642	0.0152043			1_to_1	exon_length_diff		3;13;6;4;5;4	3;13;6;4;5;4	6	6	0	GRC Housekeeping								0	EFO_0007800	0.31737	0
iPSC_NPC	ENSG00000123124	WWP1	ENSG00000123124	CHM13_G0054261	WWP1	MSTRG.5452	protein_coding	protein_coding	10.145	13.7267	10.67	14.4	1	1	-0.269851	0.0152043			1_to_1	transcript_count_diff		25;6;23;15;5;6;7;6;4;2;3	24;25;6;23;15;5;6;7;6;4;2;3	11	12	0	Clone Problem, GRC Housekeeping								0	EFO_0004703	0.31356	0
iPSC_NPC	ENSG00000123130	ACOT9	ENSG00000123130	CHM13_G0057836	ACOT9	ACOT9	protein_coding	protein_coding	22.7583	21.8417	22.705	21.505	1	1	0.984343	0.000553132			1_to_1	transcript_count_diff		16;15;6;17;15;10;4;7	16;17;15;6;17;15;10;4;7	8	9	0									0	EFO_0000199	0.0096744	0
iPSC_NPC	ENSG00000123131	PRDX4	ENSG00000123131	CHM13_G0057835	PRDX4	PRDX4	protein_coding	protein_coding	55.8267	71.4217	59.32	74.765	1	1	-0.0229002	0.0152043			1_to_1	identical gene model	0.999825	4;7;5;3;6	4;7;5;3;6	5	5	0									0	HP_0012758	0.11827	0
iPSC_NPC	ENSG00000123136	DDX39A	ENSG00000123136	CHM13_G0027765	DDX39A	DDX39A	protein_coding	protein_coding	60.5933	78.0417	60.85	78.72	1	1	-0.0232481	0.0152043			1_to_1	identical gene model		11;10;4;9;10;6;5;7;7;6;3;5;2;4;3;5;5;3;3;3;4	11;10;4;9;10;6;5;7;7;6;3;5;2;4;3;5;5;3;3;3;4	21	21	0									0	EFO_0004526	0.32157	0
iPSC_NPC	ENSG00000123143	PKN1	ENSG00000123143	CHM13_G0027766	PKN1	PKN1	protein_coding	protein_coding	15	18.3417	15.645	20.525	1	1	-0.00304583	0.925759			1_to_1	exon_count_diff		22;19;7;4;6;22;2;3;4;4;2;10;3;3	22;19;7;4;6;22;2;3;4;4;1;10;3;3	14	14	0									0	MONDO_0024647	0.21342	0
iPSC_NPC	ENSG00000123144	TRIR	ENSG00000123144	CHM13_G0027678	TRIR	TRIR	protein_coding	protein_coding	344.15	440.668	357.87	453.13	1	1	-0.0233485	0.0152043			1_to_1	identical gene model		3;3;2;3;2	3;3;2;3;2	5	5	0									0	EFO_0002517	0.0036958	0
iPSC_NPC	ENSG00000123146	ADGRE5	ENSG00000123146	CHM13_G0027763	ADGRE5	ADGRE5	protein_coding	protein_coding	0.146667		0.15		1	0					1_to_1	transcript_count_diff		5;18;6;5;4;5;19;20;5;4;2;4;2;2;3;2	5;18;18;6;5;4;5;19;20;5;4;2;4;2;2;3;2	16	17	0									0	EFO_0004584	0.36187	0
iPSC_NPC	ENSG00000123154	WDR83	ENSG00000123154	CHM13_G0027666	WDR83	WDR83	protein_coding	protein_coding	19.27	24.9117	19.615	24.795	1	1	-0.0230062	0.0152043			1_to_1	identical gene model	0.99968	10;11;11;10;5;8;4;5;6;8;4	10;11;11;10;5;8;4;5;6;8;4	11	11	0									0	EFO_0000519	0.29449	0
iPSC_NPC	ENSG00000123159	GIPC1	ENSG00000123159	CHM13_G0027769	GIPC1	GIPC1	protein_coding	protein_coding	25.7183	32.965	25.705	31.76	1	1	-0.0136034	0.765345			1_to_1	exon_length_diff		6;7;9;3;4;8;7;7;4;2;1;3;2	6;7;9;3;4;8;7;7;4;2;1;3;2	13	13	0					1	Oculopharyngodistal myopathy 2	3	known_molec_cause	0	MONDO_0025193	0.45362	0
iPSC_NPC	ENSG00000123165	ACTRT1	ENSG00000123165	CHM13_G0059394	ACTRT1	ACTRT1	protein_coding	protein_coding	0.3	0.38	0.3	0.38	0	0					1_to_1	identical gene model		1	1	1	1	0									0	EFO_0004193	0.0088463	0
iPSC_NPC	ENSG00000123171	CCDC70	ENSG00000123171	CHM13_G0014917	CCDC70	CCDC70	protein_coding	protein_coding					0	0					1_to_1	identical gene model	0.999556	2	2	1	1	0									0	EFO_0004526	0.074404	0
iPSC_NPC	ENSG00000123178	SPRYD7	ENSG00000123178	CHM13_G0014868	SPRYD7	SPRYD7	protein_coding	protein_coding	3.89167	4.98333	4.175	5.28	1	1	-0.0230236	0.0152043			1_to_1	identical gene model	0.999941	5;4;5;2	5;4;5;2	4	4	0									0	EFO_0007788	0.25703	0
iPSC_NPC	ENSG00000123179	EBPL	ENSG00000123179	CHM13_G0014862	EBPL	EBPL	protein_coding	protein_coding	21.6083	27.6667	21.365	27.115	1	1	-0.0230953	0.0152043			1_to_1	identical gene model	0.999929	4;3;5;3;5;2;3	4;3;5;3;5;2;3	7	7	0									0	EFO_0005192	0.27363	0
iPSC_NPC	ENSG00000123191	ATP7B	ENSG00000123191	CHM13_G0014920	ATP7B	ATP7B	protein_coding	protein_coding	2.48667	3.23833	1.98	2.565	1	1	-0.0227262	0.0152043			1_to_1	identical gene model	0.999845	4;21;17;14;16;8;5;19;5;17;15;13;21;20;21;20;22;4;2;4;4;4;5;3;3;3	4;21;17;14;16;8;5;19;5;17;15;13;21;20;21;20;22;4;2;4;4;4;5;3;3;3	26	26	0	Variation				1	Wilson disease	3	known_molec_cause	1	MONDO_0010200	0.86451	0
iPSC_NPC	ENSG00000123200	ZC3H13	ENSG00000123200	CHM13_G0014791	ZC3H13	ZC3H13	protein_coding	protein_coding	30.2167	38.8117	29.755	38.825	1	1	-0.0237333	0.0152043			1_to_1	identical gene model	0.999943	19;17;4;3;5	19;17;4;3;5	5	5	0									0	EFO_0008069	0.29873	0
iPSC_NPC	ENSG00000123201	GUCY1B2	ENSG00000123201	CHM13_G0014893	GUCY1B2	GUCY1B2	transcribed_unitary_pseudogene	transcribed_unitary_pseudogene					0	0					1_to_1	exon_count_diff		17;4;4;13;10;12	16;4;3;13;10;12	6	6	0									0	EFO_0001645	0.60465	0
iPSC_NPC	ENSG00000123213	NLN	ENSG00000123213	CHM13_G0044572	NLN	NLN	protein_coding	protein_coding	1.88333	2.41333	2.035	2.685	1	1	-0.0222153	0.0152043			1_to_1	exon_length_diff		13;12;4;9;10;3;8;7;4;2	13;12;4;9;10;3;8;7;4;2	10	10	0									0	EFO_0000519	0.25043	0
iPSC_NPC	ENSG00000123219	CENPK	ENSG00000123219	CHM13_G0044565	CENPK	CENPK	protein_coding	protein_coding	24.47	32.2967	22.23	27.855	1	1	-0.063673	0.239904			1_to_1	exon_count_diff		11;11;9;11;10;8;5;9;5;9;5;10;2;6;5;2;3	11;11;9;11;10;7;5;9;5;9;5;10;2;6;5;2;3	17	17	0									0	EFO_0006930	0.27558	0
iPSC_NPC	ENSG00000123240	OPTN	ENSG00000123240	CHM13_G0005661	OPTN	OPTN	protein_coding	protein_coding	4.31167	5.52667	4.3	5.47	1	1	0.0126281	0.808983			1_to_1	identical gene model	0.999318	15;15;3;15;5;14;16;16;5;2;4;4	15;15;3;15;5;14;16;16;5;2;4;4	12	12	0	GRC Housekeeping				1	Amyotrophic lateral sclerosis 12 with or without frontotemporal dementia;Glaucoma 1, open angle, E;{Glaucoma, normal tension, susceptibility to}	3;3;3	known_molec_cause;known_molec_cause;known_molec_cause	0	EFO_0004190	0.76324	0
iPSC_NPC	ENSG00000123243	ITIH5	ENSG00000123243	CHM13_G0005590	ITIH5	ITIH5	protein_coding	protein_coding	0.18	0.265	0.18	0.265	1	1	-0.0804383	0.283688			1_to_1	exon_length_diff		14;10;3;3;12;9;3;6;7	14;10;3;3;12;9;3;6;7	9	9	0	Variation, GRC Housekeeping								0	EFO_0010331;EFO_0010736;EFO_0004346;EFO_0004464	0.40147	0
iPSC_NPC	ENSG00000123268	ATF1	ENSG00000123268	CHM13_G0012305	ATF1	ATF1	protein_coding	protein_coding	6.53333	8.375	6.215	7.89	1	1	-0.0232049	0.0152043			1_to_1	identical gene model	0.998925	5;5;7;6;6	5;5;7;6;6	5	5	0									0	EFO_0000756	0.37318	1			yes
iPSC_NPC	ENSG00000123297	TSFM	ENSG00000123297	CHM13_G0012700	TSFM	TSFM	protein_coding	protein_coding	2.60167	3.31167	2.51	3.19	1	1	-0.023845	0.0152043			1_to_1	identical gene model		5;7;5;5;6;7;6;7;6;5;6;7	5;7;5;5;6;7;6;7;6;5;6;7	12	12	0					1	Combined oxidative phosphorylation deficiency 3	3	known_molec_cause	0	Orphanet_168566	0.77174	0
iPSC_NPC	ENSG00000123307	NEUROD4	ENSG00000123307	CHM13_G0012521	NEUROD4	NEUROD4	protein_coding	protein_coding	4.66167	5.91667	4.5	5.7	1	1	-0.0223836	0.0213202			1_to_1	identical gene model		2	2	1	1	0									0	Orphanet_397709	0.061673	0
iPSC_NPC	ENSG00000123329	ARHGAP9	ENSG00000123329	CHM13_G0012671	ARHGAP9	ARHGAP9	protein_coding	protein_coding	0.742	0.964	0.36	0.46	1	1	-0.0237615	0.0152043			1_to_1	exon_count_diff		21;16;11;5;15;21;18;16;7;6;3;9;6;6;2;5;5;4;3;4;3;2;2;4	21;16;11;5;15;21;18;16;7;6;3;9;6;6;1;5;5;4;3;4;3;2;2;4	24	24	0									0	MONDO_0014206;MONDO_0014566	0.16209	0
iPSC_NPC	ENSG00000123338	NCKAP1L	ENSG00000123338	CHM13_G0012509	NCKAP1L	NCKAP1L	protein_coding	protein_coding	0.218	0.28	0.13	0.16	1	1	-0.022102	0.0152574			1_to_1	exon_length_diff		31;31;3;31;7;3;2;3	31;31;3;31;7;3;2;3	8	8	0					1	Immunodeficiency 72 with autoinflammation	3	known_molec_cause	0	MONDO_0033551	0.58229	0
iPSC_NPC	ENSG00000123342	MMP19	ENSG00000123342	CHM13_G0012572	MMP19	MMP19	protein_coding	protein_coding	1.4225	1.8425	0.52	0.655	1	1	-0.0233075	0.0152043			1_to_1	identical gene model	0.999564	9;4;5;9;9;7;4;3;3	9;4;5;9;9;7;4;3;3	9	9	0					1	Cavitary optic disc anomalies	3	known_molec_cause	0	Orphanet_98671	0.4532	0
iPSC_NPC	ENSG00000123349	PFDN5	ENSG00000123349	CHM13_G0012430	PFDN5	PFDN5	protein_coding	protein_coding	125.377	169.062	121.7	165.45	1	1	-0.213058	0.00441973			1_to_1	exon_length_diff		6;2;4;5;2;3;5;6;5;3;5;3;5;2;3;6;4;3;2;2	6;2;4;5;2;3;5;6;5;3;5;3;5;2;3;6;4;3;2;2	20	20	0	Variation								0	EFO_0000571	0.27426	0
iPSC_NPC	ENSG00000123352	SPATS2	ENSG00000123352	CHM13_G0012253	SPATS2	SPATS2	protein_coding	protein_coding	10.8383	14.7317	10.975	13.165	1	1	-0.0329463	0.538016			1_to_1	identical gene model	0.999947	6;5;15;4;4;4;5;14;15;13;6;4;5;3;6;6;4;2;3	6;5;15;4;4;4;5;14;15;13;6;4;5;3;6;6;4;2;3	19	19	0									0	EFO_0008111	0.2313	0
iPSC_NPC	ENSG00000123353	ORMDL2	ENSG00000123353	CHM13_G0012569	ORMDL2	ORMDL2	protein_coding	protein_coding	20.7633	26.5817	20.33	26.085	1	1	-0.025955	0.0152043			1_to_1	exon_length_diff		4;4;3;4;2	4;4;3;4;2	5	5	0									0	HP_0000545	0.059958	0
iPSC_NPC	ENSG00000123358	NR4A1	ENSG00000123358	CHM13_G0012349	NR4A1	NR4A1	protein_coding	protein_coding	10.3317	13.3967	6.535	8.575	1	1	-0.0220345	0.0166678			1_to_1	identical gene model		8;3;3;4;8;7;2;2;3;8;8;7;3;2;3;4;3;2;2;2;4;2	8;3;3;4;8;7;2;2;3;8;8;7;3;2;3;4;3;2;2;2;4;2	22	22	0									0	EFO_0000304	0.28412	0
iPSC_NPC	ENSG00000123360	PDE1B	ENSG00000123360	CHM13_G0012511	PDE1B	PDE1B	protein_coding	protein_coding	5.69833	7.31	4.655	6.055	1	1	-0.00681823	0.737726			1_to_1	exon_length_diff		16;5;9;16;15;15;15;13;5	16;5;9;16;15;15;15;13;5	9	9	0									0	EFO_0001645	0.55385	0
iPSC_NPC	ENSG00000123364	HOXC13	ENSG00000123364	CHM13_G0012459	HOXC13	HOXC13	protein_coding	protein_coding	0.44	0.56	0.44	0.56	0	0					1_to_1	identical gene model	0.999482	2	2	1	1	0					1	Ectodermal dysplasia 9, hair/nail type	3	known_molec_cause	0	Orphanet_69084	0.73785	1			yes
iPSC_NPC	ENSG00000123374	CDK2	ENSG00000123374	CHM13_G0012579	CDK2	CDK2	protein_coding	protein_coding	28.84	37.0133	28.235	35.915	1	1	-0.0230453	0.0152043			1_to_1	identical gene model		6;6;8;7;5;6;2;4;6;6;5;2	6;6;8;7;5;6;2;4;6;6;5;2	12	12	0									0	EFO_0000095	0.29672	0
iPSC_NPC	ENSG00000123384	LRP1	ENSG00000123384	CHM13_G0012655	LRP1	LRP1	protein_coding	protein_coding	169.978	225.318	173.585	227.595	1	1	-0.0733435	0.0120378			1_to_1	exon_count_diff		89;7;7;8;2;3;3;3;5;2;6;17	89;7;7;8;2;3;3;3;5;2;5;16	12	12	0					1	?Keratosis pilaris atrophicans	3	known_molec_cause	0	Orphanet_3406	0.4921	0
iPSC_NPC	ENSG00000123388	HOXC11	ENSG00000123388	CHM13_G0012466	HOXC11	HOXC11	protein_coding	protein_coding					0	0					1_to_1	exon_length_diff		2;2	2;2	2	2	0									0	MONDO_0016683;EFO_0000365;EFO_0005540	0.36958	1			yes
iPSC_NPC	ENSG00000123395	ATG101	ENSG00000123395	CHM13_G0012351	ATG101	ATG101	protein_coding	protein_coding	13.6917	17.535	13.255	17.065	1	1	-0.0233698	0.0152043			1_to_1	identical gene model		2;4;2;2;4;2;4	2;4;2;2;4;2;4	7	7	0									0	EFO_0004527	0.30953	0
iPSC_NPC	ENSG00000123405	NFE2	ENSG00000123405	CHM13_G0012497	NFE2	NFE2	protein_coding	protein_coding	0.912	1.158	0.57	0.77	1	1	-0.0225482	0.0152904			1_to_1	identical gene model		3;3;2;4;3	3;3;2;4;3	5	5	0									0	EFO_0004309	0.34464	0
iPSC_NPC	ENSG00000123407	HOXC12	ENSG00000123407	CHM13_G0012460	HOXC12	HOXC12	protein_coding	protein_coding					0	0					1_to_1	exon_length_diff		2	2	1	1	0									0	EFO_0007788	0.34059	0
iPSC_NPC	ENSG00000123411	IKZF4	ENSG00000123411	CHM13_G0012584	IKZF4	IKZF4	protein_coding	protein_coding	7.01833	9.81333	6.155	9.02	1	1	-0.0569165	0.0554401			1_to_1	exon_length_diff		12;6;4;9;4;8;7;7;3;5;6;3	12;6;4;9;4;8;7;7;3;5;6;3	12	12	0									0	Orphanet_124	0.33262	0
iPSC_NPC	ENSG00000123415	SMUG1	ENSG00000123415	CHM13_G0012486	SMUG1	SMUG1	protein_coding	protein_coding	14.9183	19.2183	14.965	19.945	1	1	-0.0228725	0.0152043			1_to_1	exon_length_diff		6;5;9;5;6;3;4;2;5;3;4;4;3;3;4;2;5;2;4;2;3;4;4;3;3	6;5;9;5;6;3;4;2;5;3;4;4;3;3;4;2;5;2;4;2;3;4;4;3;3	25	25	0	Variation								0	EFO_0001645	0.21372	0
iPSC_NPC	ENSG00000123416	TUBA1B	ENSG00000123416	CHM13_G0012240	TUBA1B	TUBA1B	protein_coding	protein_coding	76.8583	98.3317	80.835	102.78	1	1	-0.0228645	0.0152043			1_to_1	identical gene model		4;3;5;5;2;3;4;4	4;3;5;5;2;3;4;4	8	8	0									0	EFO_0000763	0.46197	0
iPSC_NPC	ENSG00000123427	EEF1AKMT3	ENSG00000123427	CHM13_G0012698	EEF1AKMT3	EEF1AKMT3	protein_coding	protein_coding	2.30667	2.94	1.99	2.555	1	1	-0.0231245	0.0152043			1_to_1	exon_length_diff		4;3;3;3;4	4;3;3;3;4	5	5	0									0	EFO_0004339	0.064947	0
iPSC_NPC	ENSG00000123444	KBTBD4	ENSG00000123444	CHM13_G0008877	KBTBD4	KBTBD4	protein_coding	protein_coding	4.915	6.325	5.24	6.825	1	1	-0.0224146	0.0152043			1_to_1	identical gene model	0.999452	4;4;4;3;3;3;2;2;2;2	4;4;4;3;3;3;2;2;2;2	10	10	0	Clone Problem								0	EFO_0007988	0.076632	0
iPSC_NPC	ENSG00000123447	TYRL	ENSG00000123447	CHM13_G0008938	TYRL	TYRL	unprocessed_pseudogene	unprocessed_pseudogene					0	0					1_to_1	identical gene model		2	2	1	1	0												0
iPSC_NPC	ENSG00000123453	SARDH	ENSG00000123453	CHM13_G0057304	SARDH	SARDH	protein_coding	protein_coding	0.451667	0.575	0.335	0.425	1	1	-0.0229787	0.0152043			1_to_1	identical gene model	0.999065	21;21;9;18;2;15;7;7	21;21;9;18;2;15;7;7	8	8	0					1	[Sarcosinemia]	3	known_molec_cause	0	Orphanet_3129	0.61264	0
iPSC_NPC	ENSG00000123454	DBH	ENSG00000123454	CHM13_G0057302	DBH	DBH	protein_coding	protein_coding	2.53	3.245	2.28	3.035	1	1	-0.0228429	0.0152043			1_to_1	identical gene model	0.998841	12;3	12;3	2	2	0					1	Orthostatic hypotension 1, due to DBH deficiency;{Leukemia, chronic lymphocytic, susceptibility to, 2}	3;2	known_molec_cause;linakge_mapping	0	Orphanet_230	0.70625	0
iPSC_NPC	ENSG00000123472	ATPAF1	ENSG00000123472	CHM13_G0001487	ATPAF1	ATPAF1	protein_coding	protein_coding	31.67	40.5633	31.585	40.15	1	1	-0.0147538	0.15621			1_to_1	exon_length_diff		9;4;9;10;9;6;10;7;6;9;6;7;4;2	9;4;9;10;9;6;10;7;6;9;6;7;4;2	14	14	0									0	MONDO_0007763	0.041393	0
iPSC_NPC	ENSG00000123473	STIL	ENSG00000123473	CHM13_G0001511	STIL	STIL	protein_coding	protein_coding	3.34667	4.31167	3.3	4.275	1	1	-0.0228349	0.0152043			1_to_1	exon_length_diff		19;18;17;17;18;6;4;2;2	19;18;17;17;18;6;4;2;2	9	9	0					1	Microcephaly 7, primary, autosomal recessive	3	known_molec_cause	0	Orphanet_2512	0.73059	1			yes
iPSC_NPC	ENSG00000123485	HJURP	ENSG00000123485	CHM13_G0033969	HJURP	HJURP	protein_coding	protein_coding	14.6533	18.6967	15.265	19.255	1	1	-0.0092327	0.496415			1_to_1	identical gene model	0.998319	3;7;6;9;5;7;2;7;2	3;7;6;9;5;7;2;7;2	9	9	0									0	EFO_0004570	0.44995	0
iPSC_NPC	ENSG00000123496	IL13RA2	ENSG00000123496	CHM13_G0059205	IL13RA2	IL13RA2	protein_coding	protein_coding	1.375	1.755	1.375	1.755	1	1	-0.022938	0.0152043			1_to_1	identical gene model		11;10;5	11;10;5	3	3	0	Path Problem								0	EFO_0000519	0.33543	0
iPSC_NPC	ENSG00000123500	COL10A1	ENSG00000123500	CHM13_G0048831	COL10A1	COL10A1	protein_coding	protein_coding	0.13	0.16	0.13	0.16	0	0					1_to_1	exon_length_diff		3;3;2;3;2	3;3;2;3;2	5	5	0					1	Metaphyseal chondrodysplasia, Schmid type	3	known_molec_cause	1	Orphanet_174	0.81889	0
iPSC_NPC	ENSG00000123505	AMD1	ENSG00000123505	CHM13_G0048757	AMD1	AMD1	protein_coding	protein_coding	7.03	8.99333	6.865	8.735	1	1	-0.0223893	0.0403248			1_to_1	exon_count_diff		6;9;5;8;9;9;9;6;4;3	6;9;5;8;9;9;9;6;4;2	10	10	0					1	Acromesomelic dysplasia 1, Maroteaux type;Epiphyseal chondrodysplasia, Miura type;Short stature with nonspecific skeletal abnormalities	3;3;3	known_molec_cause;known_molec_cause;known_molec_cause	0	EFO_0006797	0.24779	0
iPSC_NPC	ENSG00000123545	NDUFAF4	ENSG00000123545	CHM13_G0048578	NDUFAF4	NDUFAF4	protein_coding	protein_coding	9.08167	11.6533	8.61	10.87	1	1	-0.0137474	0.260273			1_to_1	identical gene model	0.999235	3;2;4	3;2;4	3	3	0					1	Mitochondrial complex I deficiency, nuclear type 15	3	known_molec_cause	0	MONDO_0100133	0.70315	0
iPSC_NPC	ENSG00000123552	USP45	ENSG00000123552	CHM13_G0048598	USP45	USP45	protein_coding	protein_coding	2.074	2.738	1.36	1.78	1	1	-0.407269	0.208665			1_to_1	transcript_count_diff		18;13;18;17;2;14;5;6;8;8;8;6;4	18;13;18;17;17;2;14;5;6;8;8;8;6;4	13	14	0					1	?Leber congenital amaurosis 19	3	known_molec_cause	0	MONDO_0018998	0.50275	0
iPSC_NPC	ENSG00000123560	PLP1	ENSG00000123560	CHM13_G0059058	PLP1	PLP1	protein_coding	protein_coding	35.6933	45.2617	27.305	35.2	1	1	-0.0237995	0.0152043			1_to_1	exon_length_diff		5;4;4;4;4;8;4;7;7;4;3;4;2;3;3;4;6;4;5;2;4;2;2	5;4;4;4;4;8;4;7;7;4;3;4;2;3;3;4;6;4;5;2;4;2;2	23	23	0					1	Pelizaeus-Merzbacher disease;Spastic paraplegia 2, X-linked	3;3	known_molec_cause;known_molec_cause	1	MONDO_0010714	0.83521	0
iPSC_NPC	ENSG00000123561	SERPINA7	ENSG00000123561	CHM13_G0059083	SERPINA7	SERPINA7	protein_coding	protein_coding					0	0					1_to_1	identical gene model		5;4;3	5;4;3	3	3	0	Clone Problem				1	[Thyroxine-binding globulin QTL]	3	known_molec_cause	0	EFO_0009172	0.52421	0
iPSC_NPC	ENSG00000123562	MORF4L2	ENSG00000123562	CHM13_G0059053	MORF4L2	MORF4L2	protein_coding	protein_coding	183.833	235.393	162.695	205.205	1	1	-0.0246011	0.0152043			1_to_1	exon_length_diff		4;4;4;3;5;5;5;3;5;3;4;4;2	4;4;4;3;5;5;5;3;5;3;4;4;2	13	13	0									0	EFO_0000304	0.2242	0
iPSC_NPC	ENSG00000123569	H2BW1	ENSG00000123569	CHM13_G0059071	H2BW1	H2BW1	protein_coding	protein_coding					0	0					1_to_1	exon_length_diff		3;2	3;2	2	2	1	Path Problem								0	EFO_1000044	0.03732	0
iPSC_NPC	ENSG00000123570	RAB9B	ENSG00000123570	CHM13_G0059059	RAB9B	RAB9B	protein_coding	protein_coding	4.80167	6.24	3.96	5.06	1	1	-0.0231209	0.0152043			1_to_1	identical gene model		3	3	1	1	0	GRC Housekeeping								0	EFO_0002571	0.092395	0
iPSC_NPC	ENSG00000123572	NRK	ENSG00000123572	CHM13_G0059082	NRK	NRK	protein_coding	protein_coding	0.145	0.175	0.145	0.175	1	1	-0.0228769	0.0152043			1_to_1	identical gene model	0.999998	29;7;23;4	29;7;23;4	4	4	0	Clone Problem								0	EFO_0004339	0.5542	0
iPSC_NPC	ENSG00000123575	FAM199X	ENSG00000123575	CHM13_G0059074	FAM199X	FAM199X	protein_coding	protein_coding	21.6933	27.4517	18.425	22.895	1	1	-0.00599473	0.820205			1_to_1	exon_length_diff		6;4	6;4	2	2	0	Path Problem								0	MONDO_0016461	0.11827	0
iPSC_NPC	ENSG00000123576	ESX1	ENSG00000123576	CHM13_G0059075	ESX1	ESX1	protein_coding	protein_coding	0.21		0.21		0	0					1_to_1	exon_length_diff		4	4	1	1	0									0	OBI_1110021;EFO_0000544	0.048156	0
iPSC_NPC	ENSG00000123584	MAGEA9	ENSG00000123584	CHM13_G0059751	MAGEA9	MAGEA9	protein_coding	protein_coding					0	0					1_to_1	exon_count_diff		4	3	1	1	0	Unknown, Path Problem			High Signal Region					0	EFO_0000199	0.064307	0
iPSC_NPC	ENSG00000123594	ATXN3L	ENSG00000123594	CHM13_G0057690	ATXN3L	ATXN3L	protein_coding	protein_coding					0	0					1_to_1	identical gene model		1;3	1;3	2	2	0									0	MONDO_0008170;MONDO_0021637	0.18479	0
iPSC_NPC	ENSG00000123595	RAB9A	ENSG00000123595	CHM13_G0057699	RAB9A	RAB9A	protein_coding	protein_coding	21.52	27.4967	21.455	26.885	1	1	-0.0229438	0.0152043			1_to_1	identical gene model		3;3;2	3;3;2	3	3	0									0	EFO_0000616	0.013809	0
iPSC_NPC	ENSG00000123600	METTL8	ENSG00000123600	CHM13_G0032858	METTL8	METTL8	protein_coding	protein_coding	8.96	11.5333	7.405	9.635	1	1	-0.0236372	0.0152043			1_to_1	exon_length_diff		10;10;9;5;4;7;10;3;3;2;7;5;4;4;4;5;5	10;10;9;5;4;7;10;3;3;2;7;5;4;4;4;5;5	17	17	0	Variation, Path Problem								0	MONDO_0009419	0.4895	0
iPSC_NPC	ENSG00000123607	TTC21B	ENSG00000123607	CHM13_G0032790	TTC21B	TTC21B	protein_coding	protein_coding	11.26	13.085	11.035	12.92	1	1	0.164542	0.334746			1_to_1	transcript_count_diff		3;4;10;29;29;3;4;11;3	3;4;10;29;29;28;3;4;11;3	9	10	0	Path Problem				1	Nephronophthisis 12;Short-rib thoracic dysplasia 4 with or without polydactyly	3;3	known_molec_cause;known_molec_cause	1	Orphanet_655	0.82006	0
iPSC_NPC	ENSG00000123609	NMI	ENSG00000123609	CHM13_G0032609	NMI	NMI	protein_coding	protein_coding	1.21667	1.555	1.02	1.3	1	1	-0.0234861	0.0152043			1_to_1	identical gene model	0.997343	8;3;4;2	8;3;4;2	4	4	0	Path Problem								0	MONDO_0005148	0.3622	0
iPSC_NPC	ENSG00000123610	TNFAIP6	ENSG00000123610	CHM13_G0032610	TNFAIP6	TNFAIP6	protein_coding	protein_coding					0	0					1_to_1	exon_length_diff		6;3	6;3	2	2	0	Path Problem								0	EFO_0008311	0.31345	0
iPSC_NPC	ENSG00000123612	ACVR1C	ENSG00000123612	CHM13_G0032679	ACVR1C	ACVR1C	protein_coding	protein_coding	0.115	0.133333	0.115	0.12	1	1	-0.0228563	0.0152043			1_to_1	exon_length_diff		9;8;7;9	9;8;7;9	4	4	0	Path Problem								0	EFO_0004344	0.49133	0
iPSC_NPC	ENSG00000123636	BAZ2B	ENSG00000123636	CHM13_G0032711	BAZ2B	BAZ2B	protein_coding	protein_coding	20.6417	26.6717	18.87	24.355	1	1	-0.0229957	0.0152043			1_to_1	exon_length_diff		36;37;4;4;3;6;4;7;15;5;8;5;5;7;4;5;4;2	36;37;4;4;3;6;4;7;15;5;8;5;5;7;4;5;4;2	18	18	0	Path Problem								0	EFO_0010642	0.47352	0
iPSC_NPC	ENSG00000123643	SLC36A1	ENSG00000123643	CHM13_G0046061	SLC36A1	SLC36A1	protein_coding	protein_coding	12.1183	0.515	11.59	0.27	1	1	7.09733	0.000797993			1_to_1	transcript_count_diff		5;11;9;11;12;4;10;6;4;4;4	5;11;9;11;11;11;11;4;10;6;4;4;4	11	13	0									0	EFO_0005090	0.4317	0
iPSC_NPC	ENSG00000123684	LPGAT1	ENSG00000123684	CHM13_G0004633	LPGAT1	LPGAT1	protein_coding	protein_coding	11.155	1.165	10.385	1.14	1	1	2.84807	0.000271068			1_to_1	transcript_count_diff		8;8;2;3	8;9;8;2;3	4	5	0									0	EFO_0000304	0.18024	0
iPSC_NPC	ENSG00000123685	BATF3	ENSG00000123685	CHM13_G0004665	BATF3	BATF3	protein_coding	protein_coding	0.373333	0.476667	0.2	0.25	1	1	-0.0229179	0.0152043			1_to_1	identical gene model		3;2;2	3;2;2	3	3	0					1	Hyperphenylalaninemia, mild, non-BH4-deficient	3	known_molec_cause	0	HP_0000964	0.34721	0
iPSC_NPC	ENSG00000123689	G0S2	ENSG00000123689	CHM13_G0004590	G0S2	G0S2	protein_coding	protein_coding	3.33	4.534	2.015	4.97	1	1	0.34877	0.345606			1_to_1	exon_length_diff		2	2	1	1	0									0	EFO_0004736	0.22132	0
iPSC_NPC	ENSG00000123700	KCNJ2	ENSG00000123700	CHM13_G0025248	KCNJ2	KCNJ2	protein_coding	protein_coding	1.398	1.764	1.47	1.91	1	1	-0.022799	0.0183194			1_to_1	exon_length_diff		2;2	2;2	2	2	0	Localization Problem				1	Andersen syndrome;Atrial fibrillation, familial, 9;Short QT syndrome 3	3;3;3	known_molec_cause;known_molec_cause;known_molec_cause	1	Orphanet_37553	0.80229	0
iPSC_NPC	ENSG00000123728	RAP2C	ENSG00000123728	CHM13_G0059462	RAP2C	RAP2C	protein_coding	protein_coding	1.61333	2.95833	1.465	3.185	1	1	-0.56758	0.0152043			1_to_1	transcript_count_diff		6;4;6;5;2	6;5;4;6;5;2	5	6	0									0	EFO_0004533	0.085113	0
iPSC_NPC	ENSG00000123737	EXOSC9	ENSG00000123737	CHM13_G0042743	EXOSC9	EXOSC9	protein_coding	protein_coding	25.43	32.7883	25.02	31.98	1	1	-0.0230431	0.0152043			1_to_1	identical gene model		11;13;12;11;7;7;11;7;2;5;5;5	11;13;12;11;7;7;11;7;2;5;5;5	12	12	0					1	Pontocerebellar hypoplasia, type 1D	3	known_molec_cause	0	Orphanet_2254	0.52568	0
iPSC_NPC	ENSG00000123739	PLA2G12A	ENSG00000123739	CHM13_G0042570	PLA2G12A	PLA2G12A	protein_coding	protein_coding	8.78	11.2883	9.21	12.125	1	1	-0.0214366	0.0152043			1_to_1	exon_length_diff		4;4;3;2	4;4;3;2	4	4	0									0	EFO_0004696	0.61492	0
iPSC_NPC	ENSG00000123810	B9D2	ENSG00000123810	CHM13_G0028793	B9D2	B9D2	protein_coding	protein_coding	6.03833	7.73667	4.97	6.37	1	1	-0.023222	0.0152043			1_to_1	identical gene model	0.998084	4;4;5;3	4;4;5;3	4	4	0					1	?Meckel syndrome 10;Joubert syndrome 34	3;3	known_molec_cause;known_molec_cause	0	MONDO_0018921	0.78442	0
iPSC_NPC	ENSG00000123815	COQ8B	ENSG00000123815	CHM13_G0028752	COQ8B	COQ8B	protein_coding	protein_coding	36.6917	45.87	35.615	45.54	1	1	-0.0104493	0.270598			1_to_1	identical gene model	0.999523	14;15;5;10;8;7;7;8;6;6;5;4;6;6;5;5	14;15;5;10;8;7;7;8;6;6;5;4;6;6;5;5	16	16	0	Clone Problem				1	Nephrotic syndrome, type 9	3	known_molec_cause	0	EFO_0004255	0.70143	0
iPSC_NPC	ENSG00000123836	PFKFB2	ENSG00000123836	CHM13_G0004537	PFKFB2	PFKFB2	protein_coding	protein_coding	4.805	6.01333	4.61	5.75	1	1	0.035198	0.328785			1_to_1	exon_length_diff		6;17;5;6;15;6;2;15;3;4	6;17;5;6;15;6;2;15;3;4	10	10	0									0	EFO_0005208	0.18864	0
iPSC_NPC	ENSG00000123838	C4BPA	ENSG00000123838	CHM13_G0004540	C4BPA	C4BPA	protein_coding	protein_coding					0	0					1_to_1	identical gene model	0.999741	12;5;5	12;5;5	3	3	0					1	Pityriasis rubra pilaris;Psoriasis 2	3;3	known_molec_cause;known_molec_cause	0	EFO_0007937	0.37639	0
iPSC_NPC	ENSG00000123843	C4BPB	ENSG00000123843	CHM13_G0004539	C4BPB	C4BPB	protein_coding	protein_coding	0.15	0.21	0.15	0.21	0	0					1_to_1	identical gene model	0.999995	7;4;6;6;6;7;3;2	7;4;6;6;6;7;3;2	8	8	0									0	EFO_0004584	0.17808	0
iPSC_NPC	ENSG00000123870	ZNF137P	ENSG00000123870	CHM13_G0029472	ZNF137P	ZNF137P	transcribed_unprocessed_pseudogene	transcribed_unprocessed_pseudogene	24.6717	31.8383	25.21	32.33	1	1	-0.0229906	0.0152043			1_to_1	identical gene model		3;2	3;2	2	2	0									0	OBI_1110021;EFO_0000544	0.011087	0
iPSC_NPC	ENSG00000123892	RAB38	ENSG00000123892	CHM13_G0010199	RAB38	RAB38	protein_coding	protein_coding	2.15167	2.77	2.17	2.865	1	1	-0.0224897	0.0152043			1_to_1	identical gene model	0.998074	3;2;3	3;2;3	3	3	0	Gap								0	EFO_0004838	0.47911	0
iPSC_NPC	ENSG00000123901	GPR83	ENSG00000123901	CHM13_G0010342	GPR83	GPR83	protein_coding	protein_coding	0.39	0.424	0.31	0.2	1	1	-0.0231548	0.0152043			1_to_1	identical gene model	0.999461	4;3	4;3	2	2	0				High Signal Region					0	EFO_0004908	0.43758	0
iPSC_NPC	ENSG00000123908	AGO2	ENSG00000123908	CHM13_G0054983	AGO2	AGO2	protein_coding	protein_coding	35.2083	45.8017	34.805	44.465	1	1	-0.0332527	0.0438058			1_to_1	exon_length_diff		19;18;18;2;4;2;2;4;3;2	19;18;18;2;4;2;2;4;3;2	10	10	0	GRC Housekeeping				1	Lessel-Kreienkamp syndrome	3	known_molec_cause	0	EFO_0004526	0.48494	0
iPSC_NPC	ENSG00000123933	MXD4	ENSG00000123933	CHM13_G0041105	MXD4	MXD4	protein_coding	protein_coding	97.685	125.84	95.735	121.17	1	1	-0.0231344	0.0152043			1_to_1	identical gene model		6;3;6;4;5	6;3;6;4;5	5	5	0									0	EFO_0005091	0.41984	0
iPSC_NPC	ENSG00000123965	PMS2P5	ENSG00000123965	CHM13_G0051088	PMS2P5	PMS2P5	unprocessed_pseudogene	unprocessed_pseudogene	4.2775	5.465	3.935	4.995	1	1	-0.0230465	0.0152043			1_to_1	identical gene model		4	4	1	1	0	Gap, Path Problem			High Signal Region								0
iPSC_NPC	ENSG00000123975	CKS2	ENSG00000123975	CHM13_G0056403	CKS2	CKS2	protein_coding	protein_coding	482.045	616.832	497.53	631.22	1	1	-0.0233902	0.0152904			1_to_1	identical gene model		3	3	1	1	0									0	EFO_0007985	0.14521	0
iPSC_NPC	ENSG00000123977	DAW1	ENSG00000123977	CHM13_G0033815	DAW1	DAW1	protein_coding	protein_coding	0.28	0.35	0.28	0.35	0	0					1_to_1	exon_length_diff		14;13;4;8;5	14;13;4;8;5	5	5	0									0	MONDO_0004979	0.35281	0
iPSC_NPC	ENSG00000123983	ACSL3	ENSG00000123983	CHM13_G0033752	ACSL3	ACSL3	protein_coding	protein_coding	52.355	71.4033	52.12	70.38	1	1	-0.19922	0.00730451			1_to_1	exon_length_diff		16;2;17;4;2;5;2;6;5;2;3	16;2;17;4;2;5;2;6;5;2;3	11	11	0					1	Craniosynostosis 1;Robinow-Sorauf syndrome;Saethre-Chotzen syndrome with or without eyelid anomalies;Sweeney-Cox syndrome	3;3;3;3	known_molec_cause;known_molec_cause;known_molec_cause;known_molec_cause	0	EFO_0000673	0.36958	1			yes
iPSC_NPC	ENSG00000123989	CHPF	ENSG00000123989	CHM13_G0033705	CHPF	CHPF	protein_coding	protein_coding	7.86833	10.1667	8.455	11.085	1	1	-0.027519	0.00678507			1_to_1	identical gene model	0.998825	4;4;2	4;4;2	3	3	0	Variation								0	EFO_0004462	0.15893	0
iPSC_NPC	ENSG00000123992	DNPEP	ENSG00000123992	CHM13_G0033693	DNPEP	DNPEP	protein_coding	protein_coding	16.9683	22.08	15.69	19.935	1	1	-0.0311037	0.0179425			1_to_1	identical gene model	0.999898	15;15;16;15;15;15;5;3;2;3;10;10;8;8;2;8;7;6;5;5;6	15;15;16;15;15;15;5;3;2;3;10;10;8;8;2;8;7;6;5;5;6	21	21	0									0	EFO_0000222	0.092395	0
iPSC_NPC	ENSG00000123999	INHA	ENSG00000123999	CHM13_G0033711	INHA	INHA	protein_coding	protein_coding	1.80667	2.49667	2.085	2.8	1	1	-0.0630479	0.21345			1_to_1	identical gene model	0.999473	2;2	2;2	2	2	0	Variation								0	EFO_0000389	0.18337	0
iPSC_NPC	ENSG00000124003	MOGAT1	ENSG00000124003	CHM13_G0033748	MOGAT1	MOGAT1	protein_coding	protein_coding	0.57	0.77	0.57	0.77	0	0					1_to_1	identical gene model	0.998174	6	6	1	1	0									0	EFO_0010750	0.24446	0
iPSC_NPC	ENSG00000124006	OBSL1	ENSG00000124006	CHM13_G0033709	OBSL1	OBSL1	protein_coding	protein_coding	46.6217	60.2417	45.535	61.07	1	1	-0.158012	0.0152043			1_to_1	exon_length_diff		21;3;16;4;20;1;14;5;5;2;9;9;2;2;2	21;3;16;4;20;1;14;5;5;2;9;9;2;2;2	15	15	0	Variation				1	3-M syndrome 2	3	known_molec_cause	0	Orphanet_2616	0.77615	0
iPSC_NPC	ENSG00000124019	FAM124B	ENSG00000124019	CHM13_G0033771	FAM124B	FAM124B	protein_coding	protein_coding	0.15	0.2	0.15	0.2	0	0					1_to_1	identical gene model	0.999281	3;2;2	3;2;2	3	3	0									0	EFO_0010736	0.2677	0
iPSC_NPC	ENSG00000124067	SLC12A4	ENSG00000124067	CHM13_G0022031	SLC12A4	SLC12A4	protein_coding	protein_coding	31.41	30.7283	23.87	25.28	1	1	0.120699	0.0523932			1_to_1	exon_count_diff		24;23;23;24;23;23;24;3;5;16;2;2;5;3;4;5;7;8;5	24;23;23;24;21;23;24;3;4;15;2;2;4;3;4;4;7;8;5	19	19	0									0	Orphanet_79292	0.33262	0
iPSC_NPC	ENSG00000124074	ENKD1	ENSG00000124074	CHM13_G0022013	ENKD1	ENKD1	protein_coding	protein_coding	27.0717	34.8767	27.62	35.055	1	1	-0.0230181	0.0152043			1_to_1	identical gene model		7;4;6;5;2;3;3	7;4;6;5;2;3;3	7	7	0									0	EFO_0007991	0.03776	0
iPSC_NPC	ENSG00000124089	MC3R	ENSG00000124089	CHM13_G0035354	MC3R	MC3R	protein_coding	protein_coding					0	0					1_to_1	identical gene model		1	1	1	1	0					1	{Obesity, severe, susceptibility to, BMIQ9}	3	known_molec_cause	0	EFO_0004339	0.41576	0
iPSC_NPC	ENSG00000124091	GCNT7	ENSG00000124091	CHM13_G0035363	GCNT7	GCNT7	protein_coding	protein_coding	0.335	0.29	0.335	0.29	1	0					1_to_1	exon_count_diff		7;4	7;3	2	2	0	Clone Problem								0	EFO_0006527;EFO_0006335	0.11105	0
iPSC_NPC	ENSG00000124092	CTCFL	ENSG00000124092	CHM13_G0035394	CTCFL	CTCFL	protein_coding	protein_coding					0	0					1_to_1	exon_length_diff		12;10;10;12;11;11;8;11;10;9;10;10;6;9;10;8;5;4;6;5;5;4	12;10;10;12;11;11;8;11;10;9;10;10;6;9;10;8;5;4;6;5;5;4	22	22	0									0	EFO_0004530	0.39992	0
iPSC_NPC	ENSG00000124097	HMGB1P1	ENSG00000124097	CHM13_G0035393	HMGB1P1	HMGB1P1	processed_pseudogene	processed_pseudogene	9.74	12.2333	7.85	10.165	1	1	-0.00601979	0.765584			1_to_1	identical gene model		1	1	1	1	0									0	EFO_0004309;GO_0006306	0.20848	0
iPSC_NPC	ENSG00000124098	FAM210B	ENSG00000124098	CHM13_G0035357	FAM210B	FAM210B	protein_coding	protein_coding	62.84	80.54	63.75	80.09	1	1	-0.023863	0.0152043			1_to_1	identical gene model	0.999344	3;2	3;2	2	2	0									0	EFO_0004339	0.26344	0
iPSC_NPC	ENSG00000124102	PI3	ENSG00000124102	CHM13_G0035109	PI3	PI3	protein_coding	protein_coding	1.09	1.395	1.09	1.395	1	1	-0.0230327	0.0152043			1_to_1	identical gene model		3	3	1	1	0									0	EFO_0000304	0.23582	0
iPSC_NPC	ENSG00000124103	FAM209A	ENSG00000124103	CHM13_G0035364	FAM209A	FAM209A	protein_coding	protein_coding	1.85	2.4	1.85	2.4	1	1	-0.0230711	0.0152043			1_to_1	identical gene model		4;2	4;2	2	2	0	Clone Problem								0	EFO_0007824	0.10218	0
iPSC_NPC	ENSG00000124104	SNX21	ENSG00000124104	CHM13_G0035154	SNX21	SNX21	protein_coding	protein_coding	2.72	3.47167	2.515	3.225	1	1	-0.0147823	0.240589			1_to_1	exon_length_diff		4;3;5;6;4;5;3;4;3;5;3;2;3	4;3;5;6;4;5;3;4;3;5;3;2;3	13	13	0									0	EFO_0004584	0.12315	0
iPSC_NPC	ENSG00000124107	SLPI	ENSG00000124107	CHM13_G0035114	SLPI	SLPI	protein_coding	protein_coding	0.84	1.1	0.84	1.1	0	0					1_to_1	identical gene model		4	4	1	1	0									0	EFO_0000222	0.10074	0
iPSC_NPC	ENSG00000124116	WFDC3	ENSG00000124116	CHM13_G0035148	WFDC3	WFDC3	protein_coding	protein_coding	0.63	0.78	0.63	0.78	0	0					1_to_1	identical gene model	0.998498	6;7;7;3;4;3;3;5;4;6;4;4;2	6;7;7;3;4;3;3;5;4;6;4;4;2	13	13	0									0	EFO_0004309	0.2615	0
iPSC_NPC	ENSG00000124120	TTPAL	ENSG00000124120	CHM13_G0035086	TTPAL	TTPAL	protein_coding	protein_coding	1.84833	2.44167	1.725	2.23	1	1	-0.046754	0.165276			1_to_1	exon_length_diff		5;6;3;5;2	5;6;3;5;2	5	5	0									0	EFO_0000729	0.081961	0
iPSC_NPC	ENSG00000124126	PREX1	ENSG00000124126	CHM13_G0035231	PREX1	PREX1	protein_coding	protein_coding	20.0467	1.49	15.42	1.14	1	1	4.1121	0.000104277			1_to_1	transcript_count_diff		40;22;2	40;22;41;2	3	4	0									0	EFO_0006336	0.48367	0
iPSC_NPC	ENSG00000124134	KCNS1	ENSG00000124134	CHM13_G0035105	KCNS1	KCNS1	protein_coding	protein_coding	0.19	0.24	0.19	0.24	0	0	-0.0230558	0.0152043			1_to_1	identical gene model	0.999937	4;5	4;5	2	2	0									0	MONDO_0005301	0.58327	0
iPSC_NPC	ENSG00000124140	SLC12A5	ENSG00000124140	CHM13_G0035170	SLC12A5	SLC12A5	protein_coding	protein_coding	16.4483	21.28	17.22	22.34	1	1	-0.0235934	0.0152043			1_to_1	exon_length_diff		26;2;3;2;3;2;6;11;7;27;6;8;7;6;4;7;26;11;2;3;2;2;2;2;2	26;2;3;2;3;2;6;11;7;27;6;8;7;6;4;7;26;11;2;3;2;2;2;2;2	25	25	0					1	Developmental and epileptic encephalopathy 34;{Epilepsy, idiopathic generalized, susceptibility to, 14}	3;3	known_molec_cause;known_molec_cause	0	MONDO_0017385	0.61853	0
iPSC_NPC	ENSG00000124143	ARHGAP40	ENSG00000124143	CHM13_G0034991	ARHGAP40	ARHGAP40	protein_coding	protein_coding	0.14	0.175	0.14	0.175	1	1	-0.0229533	0.0152043			1_to_1	identical gene model		15;14;5;4	15;14;5;4	4	4	0									0	EFO_0004703	0.34065	0
iPSC_NPC	ENSG00000124145	SDC4	ENSG00000124145	CHM13_G0035117	SDC4	SDC4	protein_coding	protein_coding	74.8017	95.5833	82.79	105.345	1	1	-0.0220586	0.0194553			1_to_1	identical gene model	0.998796	5	5	1	1	0									0	MONDO_0100096	0.54092	1			yes
iPSC_NPC	ENSG00000124151	NCOA3	ENSG00000124151	CHM13_G0035206	NCOA3	MSTRG.3534	protein_coding	protein_coding	0.363333	0.136667	0.295	0.14	1	1	2.76045	0.0152043			1_to_1	transcript_count_diff		23;23;23;2;4	23;24;22;22;23;24;22;23;23;23;2;4	5	12	0				High Signal Region					0	HP_0000407	0.34001	0
iPSC_NPC	ENSG00000124155	PIGT	ENSG00000124155	CHM13_G0035124	PIGT	PIGT	protein_coding	protein_coding	14.435	18.7183	14.255	18.47	1	1	-0.0458749	0.0813135			1_to_1	exon_count_diff		10;11;11;12;13;12;11;11;11;12;16;12;11;12;11;12;12;12;11;15;11;11;12;12;9;12;12;11;12;7;8;10;7;11;14;9;9;8;8;7;10;7;7;6;11;5;10;10;11;11;8;11;10;11;11;7;3;9;2;1;6;3;2;2;2;6;3;2;3;2;1;2	10;11;11;12;13;12;11;11;10;12;16;11;11;12;10;12;12;12;11;15;11;11;12;12;9;12;12;11;12;7;8;10;7;11;14;9;9;8;8;6;9;7;7;6;11;5;10;10;11;11;8;11;10;11;11;6;3;9;2;1;6;3;2;2;2;6;3;2;3;2;1;2	72	72	0					1	?Paroxysmal nocturnal hemoglobinuria 2;Multiple congenital anomalies-hypotonia-seizures syndrome 3	3;3	known_molec_cause;known_molec_cause	0	MONDO_0014165	0.70291	0
iPSC_NPC	ENSG00000124157	SEMG2	ENSG00000124157	CHM13_G0035111	SEMG2	SEMG2	protein_coding	protein_coding					0	0					1_to_1	identical gene model		3	3	1	1	0									0	EFO_0008117	0.099895	0
iPSC_NPC	ENSG00000124159	MATN4	ENSG00000124159	CHM13_G0035115	MATN4	MATN4	protein_coding	protein_coding					0	0					1_to_1	identical gene model		10;9;9;8;11	10;9;9;8;11	5	5	0									0	Orphanet_2162	0.28827	0
iPSC_NPC	ENSG00000124160	NCOA5	ENSG00000124160	CHM13_G0035171	NCOA5	MSTRG.3529	protein_coding	protein_coding	137.417	23.46	134.585	21.755	1	1	3.23047	9.22303e-06			1_to_1	transcript_count_diff		8;4	8;8;4	2	3	0									0	EFO_0007660	0.1859	0
iPSC_NPC	ENSG00000124164	VAPB	ENSG00000124164	CHM13_G0035409	VAPB	MSTRG.3555	protein_coding	protein_coding	26.2767	7.45333	26.13	7.69	1	1	2.737	3.5895e-05			1_to_1	transcript_count_diff		6;3;4;6;6;2	3;6;3;4;6;6;2	6	7	0					1	Amyotrophic lateral sclerosis 8;Spinal muscular atrophy, late-onset, Finkel type	3;3	known_molec_cause;known_molec_cause	0	MONDO_0004976	0.69861	0
iPSC_NPC	ENSG00000124171	PARD6B	ENSG00000124171	CHM13_G0035288	PARD6B	PARD6B	protein_coding	protein_coding	10.9717	13.5083	10.44	12.88	1	1	0.0420117	0.354314			1_to_1	exon_length_diff		3;3	3;3	2	2	0									0	EFO_0004532	0.32657	0
iPSC_NPC	ENSG00000124172	ATP5F1E	ENSG00000124172	CHM13_G0035437	ATP5F1E	ATP5F1E	protein_coding	protein_coding	60.9	77.7217	58.85	76.05	1	1	-0.0208472	0.019354			1_to_1	identical gene model	0.998588	3;3;2	3;3;2	3	3	0					1	?Mitochondrial complex V (ATP synthase) deficiency, nuclear type 3	3	known_molec_cause	0	Orphanet_254913	0.49893	0
iPSC_NPC	ENSG00000124177	CHD6	ENSG00000124177	CHM13_G0035032	CHD6	CHD6	protein_coding	protein_coding	49.6583	63.8783	49.685	62.835	1	1	-0.0232458	0.0153799			1_to_1	identical gene model	0.999999	37;3;15;14;3;7;6;3;3	37;3;15;14;3;7;6;3;3	9	9	0				High Signal Region					0	EFO_0004574	0.28183	0
iPSC_NPC	ENSG00000124181	PLCG1	ENSG00000124181	CHM13_G0035022	PLCG1	PLCG1	protein_coding	protein_coding	158.878	204.758	161.995	204.315	1	1	-0.00869511	0.211003			1_to_1	exon_length_diff		33;32;2;6;4;3;3;4;5;5;5;4;5;7;6;7;7;6;6;6;4;5	33;32;2;6;4;3;3;4;5;5;5;4;5;7;6;7;7;6;6;6;4;5	22	22	0									0	EFO_0000311	0.59687	1			yes
iPSC_NPC	ENSG00000124191	TOX2	ENSG00000124191	CHM13_G0035069	TOX2	TOX2	protein_coding	protein_coding	0.385	0.486667	0.34	0.435	1	1	-0.0229063	0.0152043			1_to_1	identical gene model	0.999916	9;9;10;8;7;3	9;9;10;8;7;3	6	6	0	Clone Problem								0	EFO_0004526	0.48293	0
iPSC_NPC	ENSG00000124193	SRSF6	ENSG00000124193	CHM13_G0035054	SRSF6	SRSF6	protein_coding	protein_coding	93.1583	120.107	90.795	114.75	1	1	-0.0220727	0.0154476			1_to_1	exon_length_diff		6;7;6;6;7;6	6;7;6;6;7;6	6	6	0									0	EFO_0004584	0.2151	0
iPSC_NPC	ENSG00000124194	GDAP1L1	ENSG00000124194	CHM13_G0035075	GDAP1L1	GDAP1L1	protein_coding	protein_coding	0.8	1.015	0.69	0.895	1	1	-0.0229616	0.0152043			1_to_1	identical gene model		6;6;4;6;5;3;5;4	6;6;4;6;5;3;5;4	8	8	0									0	MONDO_0005148	0.078971	0
iPSC_NPC	ENSG00000124196	GTSF1L	ENSG00000124196	CHM13_G0035066	GTSF1L	GTSF1L	protein_coding	protein_coding					0	0					1_to_1	identical gene model		1;2	1;2	2	2	0									0	EFO_0010750	0.10042	0
iPSC_NPC	ENSG00000124198	ARFGEF2	ENSG00000124198	CHM13_G0035234	ARFGEF2	MSTRG.3536	protein_coding	protein_coding	23.3017	2.56833	22.735	0.565	1	1	5.57228	0.000294413			1_to_1	transcript_count_diff		39;2	39;36;35;37;39;2	2	6	0					1	Periventricular heterotopia with microcephaly	3	known_molec_cause	0	Orphanet_2149	0.73424	0
iPSC_NPC	ENSG00000124201	ZNFX1	ENSG00000124201	CHM13_G0035241	ZNFX1	ZNFX1	protein_coding	protein_coding	0.823333	0.492	0.745	0.29	1	1	1.46346	0.0152043			1_to_1	transcript_count_diff		15;3;14;14;9;7	15;3;14;14;10;14;9;7	6	8	0					1	Immunodeficiency 91 and hyperinflammation	3	known_molec_cause	0	EFO_0004339	0.26824	0
iPSC_NPC	ENSG00000124203	ZNF831	ENSG00000124203	CHM13_G0035440	ZNF831	ZNF831	protein_coding	protein_coding					0	0					1_to_1	exon_length_diff		8;2;5	8;2;5	3	3	0									0	EFO_0007993	0.42043	0
iPSC_NPC	ENSG00000124205	EDN3	ENSG00000124205	CHM13_G0035441	EDN3	EDN3	protein_coding	protein_coding	0.53	0.71	0.53	0.71	0	0					1_to_1	identical gene model		5;6;6;5;4;4;4;4	5;6;6;5;4;4;4;4	8	8	0					1	Waardenburg syndrome, type 4B;{Hirschsprung disease, susceptibility to, 4}	3;3	known_molec_cause;known_molec_cause	0	MONDO_0019518	0.72958	0
iPSC_NPC	ENSG00000124207	CSE1L	ENSG00000124207	CHM13_G0035237	CSE1L	CSE1L	protein_coding	protein_coding	46.005	58.9667	47.05	59.875	1	1	-0.0223531	0.0152043			1_to_1	identical gene model	0.99977	24;25;6	24;25;6	3	3	0									0	EFO_0004337	0.33232	0
iPSC_NPC	ENSG00000124208	PEDS1-UBE2V1	ENSG00000124208	CHM13_G0035266	TMEM189-UBE2V1	TMEM189-UBE2V1	protein_coding	protein_coding	0.1625	0.2125	0.145	0.185	1	1	-0.0229482	0.0152043			1_to_1	exon_length_diff		8	8	1	1	0									0	EFO_0005091	0.22636	0
iPSC_NPC	ENSG00000124209	RAB22A	ENSG00000124209	CHM13_G0035408	RAB22A	MSTRG.3554	protein_coding	protein_coding	13.9417	2.92333	14.165	2.845	1	1	3.94401	8.95991e-05			1_to_1	transcript_count_diff		7;4	6;7;4	2	3	0									0	EFO_0004980	0.33543	0
iPSC_NPC	ENSG00000124212	PTGIS	ENSG00000124212	CHM13_G0035251	PTGIS	PTGIS	protein_coding	protein_coding	56.4333	72.1717	55.36	70.825	1	1	-0.0231015	0.0152043			1_to_1	identical gene model		10;9	10;9	2	2	0					1	Hypertension, essential	3	known_molec_cause	0	EFO_0000537	0.46226	0
iPSC_NPC	ENSG00000124214	STAU1	ENSG00000124214	CHM13_G0035238	STAU1	STAU1	protein_coding	protein_coding	3.83333	4.975	3.685	4.785	1	1	-0.035041	0.0773743			1_to_1	exon_length_diff		14;13;15;14;12;13;12;12;7;5	14;13;15;14;12;13;12;12;7;5	10	10	0									0	EFO_0004312	0.21378	0
iPSC_NPC	ENSG00000124215	CDH26	ENSG00000124215	CHM13_G0035454	CDH26	CDH26	protein_coding	protein_coding	0.871667	1.21667	0.85	1.2	1	1	-0.0950777	0.288363			1_to_1	exon_length_diff		18;3;9;7;4;6;5	18;3;9;7;4;6;5	7	7	0									0	EFO_0004875	0.33254	0
iPSC_NPC	ENSG00000124216	SNAI1	ENSG00000124216	CHM13_G0035264	SNAI1	SNAI1	protein_coding	protein_coding	9.325	11.86	5.89	7.67	1	1	-0.0279643	0.103817			1_to_1	identical gene model	0.995668	3	3	1	1	0									0	EFO_0004339	0.28129	0
iPSC_NPC	ENSG00000124217	MOCS3	ENSG00000124217	CHM13_G0035295	MOCS3	MOCS3	protein_coding	protein_coding	13.9867	17.8817	14.64	18.585	1	1	-0.0216263	0.0206224			1_to_1	identical gene model		1	1	1	1	0									0	MONDO_0002038	0.15338	0
iPSC_NPC	ENSG00000124222	STX16	ENSG00000124222	CHM13_G0035414	STX16	STX16	protein_coding	protein_coding	7.47667	9.61667	8.055	10.39	1	1	-0.0228021	0.0152043			1_to_1	identical gene model	0.999986	9;9;6;7;6;10;9;6;9;8;7;6;8;5;8;8;8;6;7;6	9;9;6;7;6;10;9;6;9;8;7;6;8;5;8;8;8;6;7;6	20	20	0	Clone Problem				1	Pseudohypoparathyroidism, type IB	3	known_molec_cause	0	Orphanet_94089	0.54797	0
iPSC_NPC	ENSG00000124224	PPP4R1L	ENSG00000124224	CHM13_G0035407	PPP4R1L	PPP4R1L	transcribed_unprocessed_pseudogene	transcribed_unprocessed_pseudogene	5.92833	7.50333	4.65	5.925	1	1	-0.0129177	0.315765			1_to_1	exon_length_diff		10;18;18;7;2;14;1;3;7;10;4	10;18;18;7;2;14;1;3;7;10;4	11	11	0									0	EFO_0000616	0.0073916	0
iPSC_NPC	ENSG00000124225	PMEPA1	ENSG00000124225	CHM13_G0035398	PMEPA1	PMEPA1	protein_coding	protein_coding		0.105		0.105	0	1	-0.0230316	0.0152043			1_to_1	exon_length_diff		4;4;4;4;4;4;5;2	4;4;4;4;4;4;5;2	8	8	0									0	EFO_0004312	0.26692	0
iPSC_NPC	ENSG00000124226	RNF114	ENSG00000124226	CHM13_G0035261	RNF114	RNF114	protein_coding	protein_coding	20.7967	26.59	19.51	25.115	1	1	-0.0180955	0.0495344			1_to_1	identical gene model	0.999988	5;6;6;5;2;5;5;4	5;6;6;5;2;5;5;4	8	8	0					0	{Psoriasis susceptibility 12}	2	linakge_mapping	0	EFO_0000676	0.20381	0
iPSC_NPC	ENSG00000124227	ANKRD60	ENSG00000124227	CHM13_G0035406	ANKRD60	ANKRD60	protein_coding	protein_coding					0	0					1_to_1	identical gene model	0.998522	4	4	1	1	0									0	EFO_0005423	0.22278	0
iPSC_NPC	ENSG00000124228	DDX27	ENSG00000124228	CHM13_G0035240	DDX27	DDX27	protein_coding	protein_coding	5.2	6.57	5.675	7.555	1	1	-0.00990932	0.488229			1_to_1	identical gene model	0.99927	21;21;19;21;7;8;7	21;21;19;21;7;8;7	7	7	0									0	EFO_0004339	0.21059	0
iPSC_NPC	ENSG00000124232	RBPJL	ENSG00000124232	CHM13_G0035116	RBPJL	RBPJL	protein_coding	protein_coding	0.19	0.26	0.19	0.26	0	0					1_to_1	identical gene model	0.999956	12;12;12;5;3	12;12;12;5;3	5	5	0									0	MONDO_0005148	0.18479	0
iPSC_NPC	ENSG00000124233	SEMG1	ENSG00000124233	CHM13_G0035110	SEMG1	SEMG1	protein_coding	protein_coding					0	0					1_to_1	identical gene model		3	3	1	1	0									0	MONDO_0019438	0.46197	0
iPSC_NPC	ENSG00000124237	C20orf85	ENSG00000124237	CHM13_G0035405	C20orf85	C20orf85	protein_coding	protein_coding					0	0					1_to_1	identical gene model		4	4	1	1	0									0	EFO_0004533	0.24873	0
iPSC_NPC	ENSG00000124243	BCAS4	ENSG00000124243	CHM13_G0035289	BCAS4	BCAS4	protein_coding	protein_coding	20.9167	26.9083	20.63	26.21	1	1	-0.0391613	0.0152043			1_to_1	exon_length_diff		6;5;6;4;6;4	6;5;6;4;6;4	6	6	0									0	EFO_0009260	0.26657	0
iPSC_NPC	ENSG00000124249	KCNK15	ENSG00000124249	CHM13_G0035094	KCNK15	KCNK15	protein_coding	protein_coding	0.311667	0.401667	0.305	0.385	1	1	-0.0229443	0.0152043			1_to_1	identical gene model	0.999237	2	2	1	1	0									0	EFO_0000571	0.18553	0
iPSC_NPC	ENSG00000124251	TP53TG5	ENSG00000124251	CHM13_G0035121	TP53TG5	TP53TG5	protein_coding	protein_coding	1.945	2.52833	1.92	2.43	1	1	-0.0224001	0.0152923			1_to_1	exon_length_diff		5;6;4	5;6;4	3	3	0									0	EFO_0004713	0.11737	0
iPSC_NPC	ENSG00000124253	PCK1	ENSG00000124253	CHM13_G0035395	PCK1	PCK1	protein_coding	protein_coding		0.11		0.11	0	0					1_to_1	exon_length_diff		2;2;10;3;2;4	2;2;10;3;2;4	6	6	0					1	?Phosphoenolpyruvate carboxykinase deficiency, cytosolic	3	known_molec_cause	0	Orphanet_2880	0.62066	0
iPSC_NPC	ENSG00000124256	ZBP1	ENSG00000124256	CHM13_G0035397	ZBP1	ZBP1	protein_coding	protein_coding					0	0					1_to_1	exon_length_diff		7;8;7;2;4;5;3;4;4	7;8;7;2;4;5;3;4;4	9	9	0									0	MONDO_0011962;EFO_0000389	0.18479	0
iPSC_NPC	ENSG00000124257	NEURL2	ENSG00000124257	CHM13_G0035160	NEURL2	NEURL2	protein_coding	protein_coding	1.992	2.558	1.73	2.2	1	1	-0.0232498	0.0152043			1_to_1	identical gene model	0.998659	2;2	2;2	2	2	0									0	Orphanet_351	0.17357	0
iPSC_NPC	ENSG00000124260	MAGEA10	ENSG00000124260	CHM13_G0059796	MAGEA10	MAGEA10	protein_coding	protein_coding					0	0					1_to_1	exon_count_diff		4;5;5;5;5;4	3;4;4;4;4;3	6	6	0									0	EFO_1000044	0.041711	0
iPSC_NPC	ENSG00000124275	MTRR	ENSG00000124275	CHM13_G0043795	MTRR	MTRR	protein_coding	protein_coding	16.7383	23.7617	17.7	25.52	1	1	-0.260904	0.0313629			1_to_1	identical gene model		4;15;15;15;5;4;14;3;6;5;5;2;4;13;2;5;4;4;4;2;2;2;3	4;15;15;15;5;4;14;3;6;5;5;2;4;13;2;5;4;4;4;2;2;2;3	23	23	0					1	Homocystinuria-megaloblastic anemia, cbl E type;{Neural tube defects, folate-sensitive, susceptibility to}	3;3	known_molec_cause;known_molec_cause	0	MONDO_0009354	0.76921	0
iPSC_NPC	ENSG00000124279	FASTKD3	ENSG00000124279	CHM13_G0043796	FASTKD3	FASTKD3	protein_coding	protein_coding	4.22	5.50833	3.68	4.775	1	1	-0.0223509	0.0152043			1_to_1	identical gene model		7;6;6;7;6;2;2;2	7;6;6;7;6;2;2;2	8	8	0									0	EFO_0004526	0.17187	0
iPSC_NPC	ENSG00000124299	PEPD	ENSG00000124299	CHM13_G0028389	PEPD	PEPD	protein_coding	protein_coding	5.71667	7.29167	5.08	6.525	1	1	-0.0227892	0.0152043			1_to_1	exon_length_diff		15;2;16;4;13;13;16;9;8;7;9;6;6;3	15;2;16;4;13;13;16;9;8;7;9;6;6;3	14	14	0					1	Prolidase deficiency	3	known_molec_cause	1	Orphanet_742	0.81812	0
iPSC_NPC	ENSG00000124302	CHST8	ENSG00000124302	CHM13_G0028392	CHST8	CHST8	protein_coding	protein_coding	0.173333	0.223333	0.19	0.24	1	1	-0.0230253	0.0152043			1_to_1	identical gene model		5;5;5;4;3;4	5;5;5;4;3;4	6	6	0					1	?Peeling skin syndrome 3	3	known_molec_cause	0	MONDO_0014555	0.47512	0
iPSC_NPC	ENSG00000124313	IQSEC2	ENSG00000124313	CHM13_G0058382	IQSEC2	IQSEC2	protein_coding	protein_coding	6.2	7.87667	4.715	6.075	1	1	-0.0229806	0.0153571			1_to_1	identical gene model	0.999943	9;3;11;5;14;14;15;15;14;5;7;3;4;4;4;3;3;2;2;3;3;2	9;3;11;5;14;14;15;15;14;5;7;3;4;4;4;3;3;2;2;3;3;2	22	22	0	Path Problem				1	Intellectual developmental disorder, X-linked 1	3	known_molec_cause	0	Orphanet_777	0.75417	0
iPSC_NPC	ENSG00000124333	VAMP7	ENSG00000124333	CHM13_G0059962	VAMP7	VAMP7	protein_coding	protein_coding		5.14		4.825	0	1					1_to_1	exon_count_diff		16;16;14;14;14;14	8;8;7;7;7;7	6	6	0	Path Problem		High Signal Region	High Signal Region					0	EFO_0000519	0.23099	0
iPSC_NPC	ENSG00000124334	IL9R	ENSG00000124334	CHM13_G0059965	IL9R	IL9R	protein_coding	protein_coding		0.456667		0.44	0	1					1_to_1	exon_count_diff		18;18;6;6	9;9;3;3	4	4	0	Path Problem		High Signal Region	High Signal Region					0	OBI_1110021;EFO_0000544	0.060614	0
iPSC_NPC	ENSG00000124343	XG	ENSG00000124343	CHM13_G0057573	XG	XG	protein_coding	protein_coding					0	0					1_to_1	exon_length_diff		11;9;8;10;3	11;9;8;10;3	5	5	0				High Signal Region	1	[XG blood group system, Xg(a-) phenotype	3	known_molec_cause	0	EFO_0004266	0.11827	0
iPSC_NPC	ENSG00000124356	STAMBP	ENSG00000124356	CHM13_G0031191	STAMBP	STAMBP	protein_coding	protein_coding	9.585	12.315	9.465	12.28	1	1	-0.023099	0.0152043			1_to_1	identical gene model		10;10;11;6;11;8;5;7;4;5;4	10;10;11;6;11;8;5;7;4;5;4	11	11	0					1	Microcephaly-capillary malformation syndrome	3	known_molec_cause	0	Orphanet_294016	0.77569	0
iPSC_NPC	ENSG00000124357	NAGK	ENSG00000124357	CHM13_G0031146	NAGK	NAGK	protein_coding	protein_coding	21.6583	27.93	20.97	26.475	1	1	-0.0231516	0.0152043			1_to_1	identical gene model		3;2;10;10;7;4;9;7;10;2;4;10;10;2;9;3;5;8;6;3;4;8;5;6;3;3;3;4;2	3;2;10;10;7;4;9;7;10;2;4;10;10;2;9;3;5;8;6;3;4;8;5;6;3;3;3;4;2	29	29	0									0	EFO_0004842	0.34522	0
iPSC_NPC	ENSG00000124370	MCEE	ENSG00000124370	CHM13_G0031148	MCEE	MCEE	protein_coding	protein_coding	17.4133	22.315	17.495	22.62	1	1	-0.0228379	0.0152043			1_to_1	identical gene model	0.999585	2;3;5;3;2	2;3;5;3;2	5	5	0					1	Methylmalonyl-CoA epimerase deficiency	3	known_molec_cause	0	Orphanet_308425	0.73682	0
iPSC_NPC	ENSG00000124374	PAIP2B	ENSG00000124374	CHM13_G0031152	PAIP2B	PAIP2B	protein_coding	protein_coding	12.4533	16.9167	12.005	16.135	1	1	-0.108314	0.0152043			1_to_1	exon_length_diff		4	4	1	1	0				High Signal Region					0	EFO_0004696	0.24585	0
iPSC_NPC	ENSG00000124380	SNRNP27	ENSG00000124380	CHM13_G0031102	SNRNP27	SNRNP27	protein_coding	protein_coding	13.8383	17.745	11.3	14.035	1	1	0.032767	0.510621			1_to_1	exon_length_diff		6;5;7;3;3	6;5;7;3;3	5	5	0									0	EFO_0004309	0.20975	0
iPSC_NPC	ENSG00000124383	MPHOSPH10	ENSG00000124383	CHM13_G0031150	MPHOSPH10	MPHOSPH10	protein_coding	protein_coding	35.7183	45.88	36.175	46.455	1	1	-0.0230289	0.0152043			1_to_1	identical gene model	0.999955	5;11;2;3;2	5;11;2;3;2	5	5	0									0	EFO_0007803	0.22779	0
iPSC_NPC	ENSG00000124391	IL17C	ENSG00000124391	CHM13_G0022595	IL17C	IL17C	protein_coding	protein_coding	0.6275	0.805	0.625	0.81	1	1	-0.0231312	0.0152043			1_to_1	identical gene model		3;2	3;2	2	2	0									0	EFO_0000616	0.084463	0
iPSC_NPC	ENSG00000124399	NDUFB4P12	ENSG00000124399	CHM13_G0041673	NDUFB4P12	NDUFB4P12	processed_pseudogene	processed_pseudogene	1.81	2.36	1.81	2.36	0	0					1_to_1	identical gene model		1	1	1	1	0												0
iPSC_NPC	ENSG00000124406	ATP8A1	ENSG00000124406	CHM13_G0041657	ATP8A1	ATP8A1	protein_coding	protein_coding	6.065	7.72833	5.065	6.41	1	1	-0.0231403	0.0152043			1_to_1	identical gene model	0.999954	37;14;36;2;10;3;2;3;5;2	37;14;36;2;10;3;2;3;5;2	10	10	0									0	EFO_0006797	0.21372	0
iPSC_NPC	ENSG00000124422	USP22	ENSG00000124422	CHM13_G0023551	USP22	MSTRG.2378	protein_coding	protein_coding	71.405	44.5083	73.58	43.675	1	1	3.52454	2.06213e-06			1_to_1	transcript_count_diff		13;13;4;13;2;3;3;4;4;5;5	12;13;13;14;4;13;2;3;3;4;4;5;5	11	13	0									0	EFO_0004747	0.34689	0
iPSC_NPC	ENSG00000124429	POF1B	ENSG00000124429	CHM13_G0058817	POF1B	POF1B	protein_coding	protein_coding	0.14	0.18	0.14	0.18	1	1	-0.0230945	0.0152043			1_to_1	identical gene model	0.999432	17;16	17;16	2	2	0				High Signal Region	1	?Premature ovarian failure 2B	3	known_molec_cause	0	EFO_0004266	0.52641	0
iPSC_NPC	ENSG00000124440	HIF3A	ENSG00000124440	CHM13_G0029056	HIF3A	HIF3A	protein_coding	protein_coding	28.865	37.63	26.93	35.095	1	1	-0.0357181	0.0165301			1_to_1	exon_length_diff		13;15;7;5;2;14;11;6;12;5;13;15;13;4;7;4;4;2;4	13;15;7;5;2;14;11;6;12;5;13;15;13;4;7;4;4;2;4	19	19	0									0	EFO_0008317	0.29675	0
iPSC_NPC	ENSG00000124444	ZNF576	ENSG00000124444	CHM13_G0028902	ZNF576	ZNF576	protein_coding	protein_coding	7.63	9.78833	7.415	9.6	1	1	-0.0230694	0.0152043			1_to_1	identical gene model		3;2;3;3;3;3;2	3;2;3;3;3;3;2	7	7	0									0	EFO_0004980	0.06119	0
iPSC_NPC	ENSG00000124449	IRGC	ENSG00000124449	CHM13_G0028909	IRGC	IRGC	protein_coding	protein_coding					0	0					1_to_1	identical gene model		2;2	2;2	2	2	0									0	OBI_1110021;EFO_0000544	0.012935	0
iPSC_NPC	ENSG00000124459	ZNF45	ENSG00000124459	CHM13_G0028920	ZNF45	MSTRG.2872	protein_coding	protein_coding	11.1667	5.02333	11.02	4.48	1	1	2.13915	0.000155918			1_to_1	transcript_count_diff		10;5;4;3;5;2	11;12;10;5;4;3;5;2	6	8	0									0	EFO_0004533	0.1395	0
iPSC_NPC	ENSG00000124466	LYPD3	ENSG00000124466	CHM13_G0028892	LYPD3	LYPD3	protein_coding	protein_coding	0.626667	0.793333	0.6	0.75	1	1	-0.0228761	0.0152043			1_to_1	identical gene model	0.997701	5;4;3;2	5;4;3;2	4	4	0									0	EFO_0000182	0.073916	0
iPSC_NPC	ENSG00000124467	PSG8	ENSG00000124467	CHM13_G0028867	PSG8	PSG8	protein_coding	protein_coding	0.52	0.71	0.52	0.71	0	0					1_to_1	identical gene model	0.999827	6;2;4;5;5;5;4;4;2	6;2;4;5;5;5;4;4;2	9	9	0									0	EFO_0000519	0.18479	0
iPSC_NPC	ENSG00000124469	CEACAM8	ENSG00000124469	CHM13_G0028862	CEACAM8	CEACAM8	protein_coding	protein_coding					0	0					1_to_1	exon_length_diff		6;2	6;2	2	2	0									0	EFO_0000304	0.22605	0
iPSC_NPC	ENSG00000124479	NDP	ENSG00000124479	CHM13_G0058075	NDP	NDP	protein_coding	protein_coding					0	0					1_to_1	identical gene model	0.999472	3;4;3	3;4;3	3	3	0					1	Exudative vitreoretinopathy 2, X-linked;Norrie disease	3;3	known_molec_cause;known_molec_cause	1	MONDO_0010691	0.85241	0
iPSC_NPC	ENSG00000124486	USP9X	ENSG00000124486	CHM13_G0058040	USP9X	MSTRG.5845	protein_coding	protein_coding	17.5783	15.48	17.875	15.705	1	1	3.28984	3.30527e-05			1_to_1	transcript_count_diff		45;45;2;2;2;5;2;2	44;46;45;45;2;2;2;5;2;2	8	10	0					1	Intellectual developmental disorder, X-linked 99;Intellectual developmental disorder, X-linked 99, syndromic, female-restricted	3;3	known_molec_cause;known_molec_cause	0	Orphanet_777	0.72859	1		yes	yes
iPSC_NPC	ENSG00000124490	CRISP2	ENSG00000124490	CHM13_G0048014	CRISP2	CRISP2	protein_coding	protein_coding					0	0					1_to_1	identical gene model	0.999361	9;11;10	9;11;10	3	3	0	GRC Housekeeping								0	EFO_0010750	0.14879	0
iPSC_NPC	ENSG00000124491	F13A1	ENSG00000124491	CHM13_G0046760	F13A1	F13A1	protein_coding	protein_coding	3.03667	3.91	1.905	2.4	1	1	-0.0227063	0.0152043			1_to_1	identical gene model	0.998957	15;3;3;5;5;3	15;3;3;5;5;3	6	6	0				High Signal Region	1	Factor XIIIA deficiency;{Myocardial infarction, protection against};{Venous thrombosis, protection against}	3;3;3	known_molec_cause;known_molec_cause;known_molec_cause	0	MONDO_0013187	0.79729	0
iPSC_NPC	ENSG00000124493	GRM4	ENSG00000124493	CHM13_G0047649	GRM4	GRM4	protein_coding	protein_coding	1.054	1.388	0.7	0.87	1	1	-0.030058	0.0152043			1_to_1	identical gene model	0.999473	11;10;10;9;10;11;8;10;10;10;5;2;4;3	11;10;10;9;10;11;8;10;10;10;5;2;4;3	14	14	0	GRC Housekeeping		High Signal Region						0	EFO_0004747	0.4252	0
iPSC_NPC	ENSG00000124496	TRERF1	ENSG00000124496	CHM13_G0047859	TRERF1	TRERF1	protein_coding	protein_coding	2.67	2.62333	2.785	2.71	1	1	0.386846	0.00173675			1_to_1	transcript_count_diff		18;18;17;16;16	18;18;18;17;16;16	5	6	0	GRC Housekeeping								0	EFO_0004842	0.3814	0
iPSC_NPC	ENSG00000124507	PACSIN1	ENSG00000124507	CHM13_G0047660	PACSIN1	PACSIN1	protein_coding	protein_coding					0	0					1_to_1	identical gene model	0.999771	10;10;10;3;10;5;3	10;10;10;3;10;5;3	7	7	0	GRC Housekeeping								0	EFO_0004340	0.40118	0
iPSC_NPC	ENSG00000124508	BTN2A2	ENSG00000124508	CHM13_G0047116	BTN2A2	BTN2A2	protein_coding	protein_coding	9.76833	12.5917	9.37	11.8	1	1	-0.0230525	0.0152043			1_to_1	identical gene model		8;6;7;4;8;4;7;3;6;3;3;4;8;3;3;3	8;6;7;4;8;4;7;3;6;3;3;4;8;3;3;3	16	16	0									0	EFO_0007986	0.33755	0
iPSC_NPC	ENSG00000124523	SIRT5	ENSG00000124523	CHM13_G0046883	SIRT5	SIRT5	protein_coding	protein_coding	2.89	3.745	3.125	4.015	1	1	-0.0228378	0.0152043			1_to_1	identical gene model	0.999446	9;9;9;5;10;10;3	9;9;9;5;10;10;3	7	7	0									0	EFO_0004309	0.24218	0
iPSC_NPC	ENSG00000124529																									0												0
iPSC_NPC	ENSG00000124532	MRS2	ENSG00000124532	CHM13_G0047018	MRS2	MRS2	protein_coding	protein_coding	8.105	10.3883	8.185	10.68	1	1	-0.0144483	0.357144			1_to_1	identical gene model	0.999545	9;12;11;10;8;7	9;12;11;10;8;7	6	6	0									0	EFO_0004533	0.1206	0
iPSC_NPC	ENSG00000124535	WRNIP1	ENSG00000124535	CHM13_G0046674	WRNIP1	WRNIP1	protein_coding	protein_coding	0.308	0.394	0.31	0.39	1	1	-0.0230165	0.0152043			1_to_1	identical gene model	0.999858	7;7;7;7;6	7;7;7;7;6	5	5	0									0	EFO_0004309	0.30174	0
iPSC_NPC	ENSG00000124541	RRP36	ENSG00000124541	CHM13_G0047880	RRP36	RRP36	protein_coding	protein_coding	179.908	194.38	186.2	196.34	1	1	0.22492	0.00988096			1_to_1	exon_length_diff		7;5;1	7;5;1	3	3	0	GRC Housekeeping								0	EFO_0004339	0.12246	0
iPSC_NPC	ENSG00000124549	BTN2A3P	ENSG00000124549	CHM13_G0047118	BTN2A3P	BTN2A3P	transcribed_unprocessed_pseudogene	transcribed_unprocessed_pseudogene	8.3	10.7233	7.095	8.955	1	1	-0.0231103	0.0152043			1_to_1	identical gene model		7;6;7;3;3	7;6;7;3;3	5	5	0									0	Orphanet_1572	0.077678	0
iPSC_NPC	ENSG00000124557	BTN1A1	ENSG00000124557	CHM13_G0047122	BTN1A1	BTN1A1	protein_coding	protein_coding	0.193333	0.25	0.24	0.3	1	1	-0.0229616	0.0152043			1_to_1	identical gene model		7;8	7;8	2	2	0									0	EFO_0003761	0.15344	0
iPSC_NPC	ENSG00000124562	SNRPC	ENSG00000124562	CHM13_G0047670	SNRPC	SNRPC	protein_coding	protein_coding	106.303	134.81	109.695	137.44	1	1	-0.000948433	0.9005			1_to_1	exon_length_diff		6;5;5;6	6;5;5;6	4	4	0	GRC Housekeeping								0	EFO_0004611	0.18778	0
iPSC_NPC	ENSG00000124564	SLC17A3	ENSG00000124564	CHM13_G0047062	SLC17A3	SLC17A3	protein_coding	protein_coding					0	0					1_to_1	exon_length_diff		4;3;13;12;12;6;6;7;6;4	4;3;13;12;12;6;6;7;6;4	10	10	0					1	[Uric acid concentration, serum, QTL4];{Gout susceptibility 4}	3;3	known_molec_cause;known_molec_cause	0	EFO_0005116	0.33651	0
iPSC_NPC	ENSG00000124568	SLC17A1	ENSG00000124568	CHM13_G0047061	SLC17A1	SLC17A1	protein_coding	protein_coding					0	0					1_to_1	identical gene model	0.999397	13;12;12;10	13;12;12;10	4	4	0									0	EFO_0005116	0.40106	0
iPSC_NPC	ENSG00000124570	SERPINB6	ENSG00000124570	CHM13_G0046681	SERPINB6	SERPINB6	protein_coding	protein_coding	6.97333	9.28	6.99	10.39	1	1	-0.0750102	0.0890107			1_to_1	exon_length_diff		7;7;7;7;7;6;6;9;7;7;5;4;8;7;8;7;8;8;5;4;4;4;4;4	7;7;7;7;7;6;6;9;7;7;5;4;8;7;8;7;8;8;5;4;4;4;4;4	24	24	0					1	?Deafness, autosomal recessive 91	3	known_molec_cause	0	EFO_0001063	0.51116	0
iPSC_NPC	ENSG00000124571	XPO5	ENSG00000124571	CHM13_G0047912	XPO5	XPO5	protein_coding	protein_coding	76.605	39.2883	72.73	37.35	1	1	3.53551	0.000130247			1_to_1	transcript_count_diff		32;3;5;8;7;3;8;3;2;8;5;4	32;3;32;5;8;7;3;8;3;2;8;5;4	12	13	0	GRC Housekeeping								0	Orphanet_90342	0.16836	0
iPSC_NPC	ENSG00000124574	ABCC10	ENSG00000124574	CHM13_G0047903	ABCC10	ABCC10	protein_coding	protein_coding	14.405	19.1833	14.045	19.295	1	1	-0.168923	0.0152043			1_to_1	transcript_count_diff		8;22;4;3;20;16;2;2;2;3	8;22;4;21;3;20;15;2;2;2;3	10	11	0	GRC Housekeeping								0	EFO_0006336	0.15281	0
iPSC_NPC	ENSG00000124575	H1-3	ENSG00000124575	CHM13_G0047104	H1-3	H1-3	protein_coding	protein_coding	1.872	2.398	1.31	1.67	1	1	-0.0226203	0.0152043			1_to_1	identical gene model	0.996901	1	1	1	1	0									0	EFO_0007800	0.099287	0
iPSC_NPC	ENSG00000124587	PEX6	ENSG00000124587	CHM13_G0047876	PEX6	PEX6	protein_coding	protein_coding	10.935	13.7817	11.33	13.78	1	1	-0.00130226	0.961856			1_to_1	exon_length_diff		17;15	17;15	2	2	0	GRC Housekeeping				1	Heimler syndrome 2;Peroxisome biogenesis disorder 4A (Zellweger);Peroxisome biogenesis disorder 4B	3;3;3	known_molec_cause;known_molec_cause;known_molec_cause	1	Orphanet_912	0.83478	0
iPSC_NPC	ENSG00000124588	NQO2	ENSG00000124588	CHM13_G0046683	NQO2	NQO2	protein_coding	protein_coding	8.78167	11.3767	8.625	11.455	1	1	-0.0225628	0.0152827			1_to_1	identical gene model	0.999755	6;6;6;7;10;7;6;7;4	6;6;6;7;10;7;6;7;4	9	9	0					0	{?Breast cancer susceptibility}	1	association	0	EFO_0004747	0.32293	0
iPSC_NPC	ENSG00000124593		ENSG00000124593	CHM13_G0047838	AL365205.1	AL365205.1	protein_coding	protein_coding	5.44	7.05833	4.935	6.62	1	1	-0.0372829	0.582538			1_to_1	exon_length_diff		10;9;9	10;9;9	3	3	0	GRC Housekeeping								0	EFO_0005922	0.010336	0
iPSC_NPC	ENSG00000124596	OARD1	ENSG00000124596	CHM13_G0047805	OARD1	OARD1	protein_coding	protein_coding	11.7517	15.0433	11.16	14.215	1	1	-0.0187878	0.015409			1_to_1	identical gene model		5;6;6;6;5;5;5;4;4;5;5;8;4;3;3;2	5;6;6;6;5;5;5;4;4;5;5;8;4;3;3;2	16	16	0	GRC Housekeeping								0	EFO_0007937	0.22407	0
iPSC_NPC	ENSG00000124602	UNC5CL	ENSG00000124602	CHM13_G0047804	UNC5CL	UNC5CL	protein_coding	protein_coding	4.94	6.38167	4.16	5.32	1	1	-0.022969	0.0152043			1_to_1	identical gene model	0.998975	9;8;5	9;8;5	3	3	0	GRC Housekeeping								0	EFO_0004631	0.39189	0
iPSC_NPC	ENSG00000124608	AARS2	ENSG00000124608	CHM13_G0047946	AARS2	AARS2	protein_coding	protein_coding	68.6467	99.61	67.505	100.385	1	1	-0.181164	0.0013275			1_to_1	exon_length_diff		22;2	22;2	2	2	0	GRC Housekeeping				1	Combined oxidative phosphorylation deficiency 8;Leukoencephalopathy, progressive, with ovarian failure	3;3	known_molec_cause;known_molec_cause	0	Orphanet_319504	0.76401	0
iPSC_NPC	ENSG00000124610	H1-1	ENSG00000124610	CHM13_G0047071	H1-1	H1-1	protein_coding	protein_coding	2.5525	3.2125	1.935	2.415	1	1	-0.0226977	0.0153126			1_to_1	identical gene model		1	1	1	1	0	Variation								0	EFO_0004528	0.27947	0
iPSC_NPC	ENSG00000124613	ZNF391	ENSG00000124613	CHM13_G0047155	ZNF391	ZNF391	protein_coding	protein_coding	15.9517	21.6967	15.7	21.71	1	1	-0.0716724	0.0152043			1_to_1	exon_length_diff		3;3;2;4	3;3;2;4	4	4	0									0	MONDO_0005090	0.37	0
iPSC_NPC	ENSG00000124614	RPS10	ENSG00000124614	CHM13_G0047659	RPS10	RPS10	protein_coding	protein_coding	28.33	36.305	28.84	36.65	1	1	-0.0229929	0.0152043			1_to_1	identical gene model	0.997937	7;6;6;6;5;6;6;3	7;6;6;6;5;6;6;3	8	8	0	GRC Housekeeping				1	Diamond-Blackfan anemia 9	3	known_molec_cause	0	Orphanet_124	0.78232	0
iPSC_NPC	ENSG00000124615	MOCS1	ENSG00000124615	CHM13_G0047792	MOCS1	MOCS1	protein_coding	protein_coding	1.725	2.20833	1.42	1.84	1	1	-0.0225555	0.0154151			1_to_1	identical gene model	0.999983	11;10;11;11;9;10;10;4;3	11;10;11;11;9;10;10;4;3	9	9	0	GRC Housekeeping				1	Molybdenum cofactor deficiency A	3	known_molec_cause	1	MONDO_0009643	0.80177	0
iPSC_NPC	ENSG00000124635	H2BC11	ENSG00000124635	CHM13_G0047143	H2BC11	H2BC11	protein_coding	protein_coding	1.46	1.91167	1.29	1.64	1	1	-0.022819	0.0152043			1_to_1	identical gene model	0.999823	2;2;1	2;2;1	3	3	0				High Signal Region					0	EFO_0000763;EFO_0005741	0.50304	0
iPSC_NPC	ENSG00000124641	MED20	ENSG00000124641	CHM13_G0047845	MED20	MED20	protein_coding	protein_coding	4.75833	6.115	4.775	6.35	1	1	-0.0235973	0.0152043			1_to_1	identical gene model		4;5;3;4;4;3;3	4;5;3;4;4;3;3	7	7	0	GRC Housekeeping								0	EFO_0004526	0.24168	0
iPSC_NPC	ENSG00000124657	OR2B6	ENSG00000124657	CHM13_G0047194	OR2B6	OR2B6	protein_coding	protein_coding	0.44	0.58	0.44	0.58	0	0					1_to_1	identical gene model	0.99915	1	1	1	1	0									0	EFO_0003956	0.20417	0
iPSC_NPC	ENSG00000124659	TBCC	ENSG00000124659	CHM13_G0047865	TBCC	TBCC	protein_coding	protein_coding	55.185	70.8833	54.66	69.445	1	1	-0.0271621	0.0266355			1_to_1	identical gene model	0.999502	1	1	1	1	0	GRC Housekeeping								0	EFO_0000181;EFO_0000571	0.18479	0
iPSC_NPC	ENSG00000124664	SPDEF	ENSG00000124664	CHM13_G0047661	SPDEF	SPDEF	protein_coding	protein_coding	0.41	0.535	0.41	0.535	1	1	-0.0229884	0.0152043			1_to_1	identical gene model		6;5	6;5	2	2	0	GRC Housekeeping								0	EFO_0005091	0.32729	0
iPSC_NPC	ENSG00000124678	TCP11	ENSG00000124678	CHM13_G0047679	TCP11	TCP11	protein_coding	protein_coding	1.65		1.65		0	0					1_to_1	exon_count_diff		10;9;10;5;11;11;10;10;10;11;10;9;9;9;7;5;6;4;5;7;5;5;4;5;5;5;5;3;4	10;10;10;5;11;11;10;10;10;11;11;10;9;9;7;5;6;4;5;7;5;5;4;5;5;5;5;3;4	29	29	0	GRC Housekeeping								0	EFO_0004319	0.31169	0
iPSC_NPC	ENSG00000124688	MAD2L1BP	ENSG00000124688	CHM13_G0047918	MAD2L1BP	MAD2L1BP	protein_coding	protein_coding	7.58833	9.82833	6.755	8.525	1	1	-0.0223785	0.0152043			1_to_1	identical gene model		4;3;2	4;3;2	3	3	0	GRC Housekeeping								0	EFO_0004995	0.12507	0
iPSC_NPC	ENSG00000124701	APOBEC2	ENSG00000124701	CHM13_G0047807	APOBEC2	APOBEC2	protein_coding	protein_coding	1.206	1.576	1.01	1.27	1	1	-0.0224239	0.0152043			1_to_1	identical gene model		3	3	1	1	0	GRC Housekeeping								0	EFO_0000389	0.14003	0
iPSC_NPC	ENSG00000124702	KLHDC3	ENSG00000124702	CHM13_G0047879	KLHDC3	KLHDC3	protein_coding	protein_coding	6.95167	8.90333	6.82	8.745	1	1	-0.0228706	0.0152043			1_to_1	identical gene model	0.999856	10;11;12	10;11;12	3	3	0	GRC Housekeeping								0	EFO_0004339	0.031929	0
iPSC_NPC	ENSG00000124713	GNMT	ENSG00000124713	CHM13_G0047875	GNMT	GNMT	protein_coding	protein_coding	3.18333	4.11	3.23	4.13	1	1	-0.0222008	0.0152449			1_to_1	identical gene model		6	6	1	1	0	GRC Housekeeping				1	Glycine N-methyltransferase deficiency	3	known_molec_cause	0	MONDO_0011698	0.71833	0
iPSC_NPC	ENSG00000124721	DNAH8	ENSG00000124721	CHM13_G0047772	DNAH8	DNAH8	protein_coding	protein_coding					0	0					1_to_1	identical gene model	0.999973	93;5;82;91;4	93;5;82;91;4	5	5	0	GRC Housekeeping			High Signal Region	1	Spermatogenic failure 46	3	known_molec_cause	0	Orphanet_244	0.56897	0
iPSC_NPC	ENSG00000124731	TREM1	ENSG00000124731	CHM13_G0047820	TREM1	TREM1	protein_coding	protein_coding	0.84	1.075	0.84	1.075	1	1	-0.0233003	0.0152043			1_to_1	identical gene model	0.99956	4;4;3;2;3;1;2	4;4;3;2;3;1;2	7	7	0	GRC Housekeeping								0	EFO_0004531;EFO_0003923	0.30523	0
iPSC_NPC	ENSG00000124733	MEA1	ENSG00000124733	CHM13_G0047878	MEA1	MEA1	protein_coding	protein_coding	53.8567	68.9833	55.79	70.81	1	1	-0.0229003	0.0152043			1_to_1	identical gene model		4;3;4;4;4;4	4;3;4;4;4;4	6	6	0	GRC Housekeeping								0	EFO_0004348	0.065311	0
iPSC_NPC	ENSG00000124743	KLHL31	ENSG00000124743	CHM13_G0048097	KLHL31	KLHL31	protein_coding	protein_coding	0.406667	0.531667	0.295	0.37	1	1	-0.0218931	0.0152043			1_to_1	exon_length_diff		3;2	3;2	2	2	0	GRC Housekeeping								0	EFO_0008039	0.422	0
iPSC_NPC	ENSG00000124749	COL21A1	ENSG00000124749	CHM13_G0048123	COL21A1	COL21A1	protein_coding	protein_coding	1.305	1.745	1.305	1.745	1	1	-0.0228839	0.0152043			1_to_1	identical gene model	0.99993	30;29;18;14;30;3;5;5;2;2;7;5	30;29;18;14;30;3;5;5;2;2;7;5	12	12	0	GRC Housekeeping								0	EFO_0006335	0.58092	0
iPSC_NPC	ENSG00000124762	CDKN1A	ENSG00000124762	CHM13_G0047729	CDKN1A	CDKN1A	protein_coding	protein_coding	10.575	13.635	13.375	17.005	1	1	-0.02475	0.0205897			1_to_1	exon_length_diff		3;4;3;3;3;4;2;2	3;4;3;3;3;4;2;2	8	8	0	GRC Housekeeping								0	MONDO_0001187	0.48316	1			yes
iPSC_NPC	ENSG00000124766	SOX4	ENSG00000124766	CHM13_G0046993	SOX4	SOX4	protein_coding	protein_coding	212.473	271.998	230.4	294.225	1	1	-0.0233579	0.0152043			1_to_1	exon_length_diff		1	1	1	1	0					1	Coffin-Siris syndrome 10	3	known_molec_cause	0	MONDO_0015452	0.59038	0
iPSC_NPC	ENSG00000124767	GLO1	ENSG00000124767	CHM13_G0047770	GLO1	GLO1	protein_coding	protein_coding	70.935	90.4483	75.475	97.25	1	1	-0.0138447	0.5362			1_to_1	identical gene model	0.998402	6;3	6;3	2	2	0	GRC Housekeeping								0	EFO_0007937	0.40354	0
iPSC_NPC	ENSG00000124772	CPNE5	ENSG00000124772	CHM13_G0047733	CPNE5	CPNE5	protein_coding	protein_coding	0.35	0.444	0.23	0.31	1	1	-0.0229296	0.0152043			1_to_1	exon_length_diff		21;11;10;9;8;2;14;10	21;11;10;9;8;2;14;10	8	8	0	GRC Housekeeping								0	EFO_0000731	0.16814	0
iPSC_NPC	ENSG00000124780	KCNK17	ENSG00000124780	CHM13_G0047783	KCNK17	KCNK17	protein_coding	protein_coding	0.25	0.32	0.25	0.32	0	0					1_to_1	exon_length_diff		5;6;3	5;6;3	3	3	0	GRC Housekeeping								0	MONDO_0005148	0.40398	0
iPSC_NPC	ENSG00000124782	RREB1	ENSG00000124782	CHM13_G0046778	RREB1	RREB1	protein_coding	protein_coding	3.97167	5.02	3.7	4.69	1	1	0.0253051	0.239374			1_to_1	exon_length_diff		12;6;7;13;12;12;7;11;5	12;6;7;13;12;12;7;11;5	9	9	0									0	MONDO_0005148	0.49631	0
iPSC_NPC	ENSG00000124783	SSR1	ENSG00000124783	CHM13_G0046783	SSR1	SSR1	protein_coding	protein_coding	12.9667	17.12	13.825	18.595	1	1	-0.0436733	0.0346677			1_to_1	transcript_count_diff		10;10;3;8;9;8;8;4;7;5;4	10;10;3;8;9;7;8;8;4;7;5;4	11	12	0				High Signal Region					0	MONDO_0005148	0.37852	0
iPSC_NPC	ENSG00000124784	RIOK1	ENSG00000124784	CHM13_G0046789	RIOK1	RIOK1	protein_coding	protein_coding	10.395	13.3733	10.845	13.88	1	1	-0.0229806	0.0152043			1_to_1	identical gene model	0.999893	8;17;13;3;2	8;17;13;3;2	5	5	0									0	EFO_0010700	0.097655	0
iPSC_NPC	ENSG00000124785	NRN1	ENSG00000124785	CHM13_G0046759	NRN1	NRN1	protein_coding	protein_coding	0.802	1.02	0.77	0.98	1	1	-0.0231158	0.0152043			1_to_1	exon_length_diff		3;4;4;3	3;4;4;3	4	4	0									0	EFO_0010750	0.30156	0
iPSC_NPC	ENSG00000124786	SLC35B3	ENSG00000124786	CHM13_G0046808	SLC35B3	SLC35B3	protein_coding	protein_coding	5.03	6.48833	4.84	6.38	1	1	-0.0230127	0.0152043			1_to_1	identical gene model		12;10;11;12;11	12;10;11;12;11	5	5	0									0	EFO_0006928	0.15212	0
iPSC_NPC	ENSG00000124787	RPP40	ENSG00000124787	CHM13_G0046741	RPP40	RPP40	protein_coding	protein_coding	1.352	1.728	1.7	2.18	1	1	-0.0231318	0.0152043			1_to_1	identical gene model		8;7;7;8;5;6;2	8;7;7;8;5;6;2	7	7	0									0	EFO_0004193	0.17165	0
iPSC_NPC	ENSG00000124788	ATXN1	ENSG00000124788	CHM13_G0046928	ATXN1	ATXN1	protein_coding	protein_coding	0.23	0.216667	0.29	0.14	1	1	-0.224776	0.734724			1_to_1	transcript_count_diff		9;8;1;7;6;6;3;6;5;2;3;3;2;4;2	9;8;7;1;7;6;6;3;6;5;2;3;3;2;4;2	15	16	0					1	Spinocerebellar ataxia 1	3	known_molec_cause	0	Orphanet_98755	0.5736	0
iPSC_NPC	ENSG00000124789	NUP153	ENSG00000124789	CHM13_G0046943	NUP153	MSTRG.4766	protein_coding	protein_coding	0.206667	2.08667	0.16	1.99	1	1	-4.17065	0.0100321			1_to_1	transcript_count_diff		23;21;22	21;23;21;22;22;22	3	6	0									0	EFO_0000764	0.54208	0
iPSC_NPC	ENSG00000124795	DEK	ENSG00000124795	CHM13_G0046953	DEK	DEK	protein_coding	protein_coding	37.7633	48.0917	36.4	45.71	1	1	-0.00443606	0.716048			1_to_1	identical gene model	0.997172	11;4;9;12;10;10;12;10;11;4;5;4	11;4;9;12;10;10;12;10;11;4;5;4	12	12	0					0	Leukemia, acute nonlymphocytic	2	linakge_mapping	0	EFO_0000178	0.36995	1			yes
iPSC_NPC	ENSG00000124802	EEF1E1	ENSG00000124802	CHM13_G0046804	EEF1E1	EEF1E1	protein_coding	protein_coding	41.6683	53.39	46.71	59.38	1	1	-0.0229121	0.0152043			1_to_1	identical gene model	0.999898	4;4;4;3;3;2	4;4;4;3;3;2	6	6	0									0	EFO_0004713	0.31101	0
iPSC_NPC	ENSG00000124812	CRISP1	ENSG00000124812	CHM13_G0048020	CRISP1	CRISP1	protein_coding	protein_coding					0	0					1_to_1	identical gene model	0.999949	8;7;6;8	8;7;6;8	4	4	0	GRC Housekeeping			High Signal Region					0	EFO_0007010	0.072541	0
iPSC_NPC	ENSG00000124813	RUNX2	ENSG00000124813	CHM13_G0047959	RUNX2	RUNX2	protein_coding	protein_coding	0.376667	0.48	0.35	0.45	1	1	-0.0230766	0.0152043			1_to_1	identical gene model	0.999711	8;8;3;9;8;7;7;2;6;8;7;6	8;8;3;9;8;7;7;2;6;8;7;6	12	12	0	GRC Housekeeping				1	Cleidocranial dysplasia;Cleidocranial dysplasia, forme fruste, dental anomalies only;Cleidocranial dysplasia, forme fruste, with brachydactyly;Metaphyseal dysplasia with maxillary hypoplasia with or without brachydactyly	3;3;3;3	known_molec_cause;known_molec_cause;known_molec_cause;known_molec_cause	1	Orphanet_1452	0.82494	0
iPSC_NPC	ENSG00000124818	OPN5	ENSG00000124818	CHM13_G0047994	OPN5	OPN5	protein_coding	protein_coding		0.11		0.11	0	0					1_to_1	identical gene model	0.999933	7;7;7;6;7;3	7;7;7;6;7;3	6	6	0	GRC Housekeeping								0	MONDO_0008170	0.23099	0
iPSC_NPC	ENSG00000124827	GCM2	ENSG00000124827	CHM13_G0046842	GCM2	GCM2	protein_coding	protein_coding					0	0					1_to_1	identical gene model	0.999645	5	5	1	1	0					1	Hyperparathyroidism 4;Hypoparathyroidism, familial isolated 2	3;3	known_molec_cause;known_molec_cause	0	Orphanet_99879	0.68908	0
iPSC_NPC	ENSG00000124831	LRRFIP1	ENSG00000124831	CHM13_G0034025	LRRFIP1	LRRFIP1	protein_coding	protein_coding	14.2317	18.3583	13.335	16.93	1	1	-0.0209776	0.0152043			1_to_1	exon_length_diff		24;4;2;6;8;10;7;11;9;3;6;5;6;4;3	24;4;2;6;8;10;7;11;9;3;6;5;6;4;3	15	15	0	Variation				1	Seckel syndrome 9	3	known_molec_cause	0	EFO_0000311	0.57705	0
iPSC_NPC	ENSG00000124835		ENSG00000124835	CHM13_G0034011	AC105760.1	AC105760.1	lncRNA	lncRNA	0.145	0.19	0.145	0.19	1	1	-0.0229255	0.0152043			1_to_1	exon_length_diff		7	7	1	1	0									0	EFO_1001841	0.048297	0
iPSC_NPC	ENSG00000124839	RAB17	ENSG00000124839	CHM13_G0034022	RAB17	RAB17	protein_coding	protein_coding	0.11	0.14	0.11	0.14	0	0					1_to_1	exon_length_diff		5;6;3;3;6;2;5;5;4;3;2	5;6;3;3;6;2;5;5;4;3;2	11	11	0									0	EFO_0004584	0.08653	0
iPSC_NPC	ENSG00000124875	CXCL6	ENSG00000124875	CHM13_G0042075	CXCL6	CXCL6	protein_coding	protein_coding	0.825	1.0925	0.705	0.9	1	1	-0.0227595	0.0152043			1_to_1	identical gene model	0.999956	3;4;3	3;4;3	3	3	0									0	EFO_0004833	0.64473	0
iPSC_NPC	ENSG00000124882	EREG	ENSG00000124882	CHM13_G0042094	EREG	MSTRG.4273	protein_coding	protein_coding	0.66	0.74	0.66	0.74	0	0					1_to_1	transcript_count_diff		5;3;2	6;5;5;3;2	3	5	0	Gap								0	EFO_0000311	0.59373	0
iPSC_NPC	ENSG00000124900	TRIM51	ENSG00000124900	CHM13_G0009026	TRIM51	TRIM51	protein_coding	protein_coding					0	0					1_to_1	identical gene model	0.999897	7;5	7;5	2	2	0									0	EFO_0010700	0.065553	0
iPSC_NPC	ENSG00000124915	MYRF-AS1	ENSG00000124915	CHM13_G0009318	MYRF-AS1	MYRF-AS1	lncRNA	lncRNA	0.16	0.21	0.16	0.21	0	0					1_to_1	identical gene model	0.999335	6;3;4	6;3;4	3	3	0									0	EFO_1000189	0.0024701	0
iPSC_NPC	ENSG00000124920	MYRF	ENSG00000124920	CHM13_G0009319	MYRF	MYRF	protein_coding	protein_coding	3.965	4.86167	3.485	4.52	1	1	-0.010391	0.307411			1_to_1	exon_count_diff		27;2;26;23;15;5;7;12;5;6;2	27;2;26;23;14;5;6;12;5;6;2	11	11	0					1	Cardiac-urogenital syndrome;Encephalitis/encephalopathy, mild, with reversible myelin vacuolization	3;3	known_molec_cause;known_molec_cause	0	EFO_0010645	0.64364	0
iPSC_NPC	ENSG00000124935	SCGB1D2	ENSG00000124935	CHM13_G0009342	SCGB1D2	SCGB1D2	protein_coding	protein_coding	1.51	1.93	1.51	1.93	0	0					1_to_1	identical gene model		3	3	1	1	0									0	EFO_0007762	0.27277	0
iPSC_NPC	ENSG00000124939	SCGB2A1	ENSG00000124939	CHM13_G0009340	SCGB2A1	SCGB2A1	protein_coding	protein_coding					0	0					1_to_1	identical gene model		3	3	1	1	0									0	EFO_0000616	0.095147	0
iPSC_NPC	ENSG00000124942	AHNAK	ENSG00000124942	CHM13_G0009352	AHNAK	AHNAK	protein_coding	protein_coding	55.4783	1.7975	52.05	1.645	1	1	10.2009	0.000256048			1_to_1	transcript_count_diff		3;6;3;5;5;5;5;5	3;6;3;5;5;6;7;8;5;5;5	8	11	0									0	EFO_0007788	0.27897	0
iPSC_NPC	ENSG00000125037	EMC3	ENSG00000125037	CHM13_G0037932	EMC3	EMC3	protein_coding	protein_coding	32.91	42.2333	32.285	41.225	1	1	-0.0239731	0.0152043			1_to_1	exon_length_diff		8;7;7;6;4	8;7;7;6;4	5	5	0									0	EFO_0004338	0.32752	0
iPSC_NPC	ENSG00000125046	SSUH2	ENSG00000125046	CHM13_G0037889	SSUH2	SSUH2	protein_coding	protein_coding	0.794	1.00667	0.45	0.71	1	1	-0.63283	0.164405			1_to_1	exon_length_diff		12;13;12;17;19;12;18;12;12;6;5;5;5;4;4	12;13;12;17;19;12;18;12;12;6;5;5;5;4;4	15	15	0				High Signal Region					0	Orphanet_99789	0.39268	0
iPSC_NPC	ENSG00000125084	WNT1	ENSG00000125084	CHM13_G0012229	WNT1	WNT1	protein_coding	protein_coding	11.132	10.414	3.17	2.55	1	1	0.288447	0.113409			1_to_1	exon_count_diff		4;5	4;4	2	2	0					1	Neurodevelopmental disorder with cataracts, poor growth, and dysmorphic facies;Osteogenesis imperfecta, type XV;{Osteoporosis, early-onset, susceptibility to, autosomal dominant}	3;3;3	known_molec_cause;known_molec_cause;known_molec_cause	0	Orphanet_666	0.77539	0
iPSC_NPC	ENSG00000125089	SH3TC1	ENSG00000125089	CHM13_G0041231	SH3TC1	SH3TC1	protein_coding	protein_coding					0	0					1_to_1	identical gene model	0.999399	4;5;18;2;16;15;3;5;18;2;5;2;6;6;5;3;2;2;7;7;4;4;3;4;2	4;5;18;2;16;15;3;5;18;2;5;2;6;6;5;3;2;2;7;7;4;4;3;4;2	25	25	0									0	EFO_0004611	0.30458	0
iPSC_NPC	ENSG00000125107	CNOT1	ENSG00000125107	CHM13_G0021863	CNOT1	CNOT1	protein_coding	protein_coding	44.215	56.9617	45.23	60.425	1	1	-0.0230299	0.0152043			1_to_1	exon_length_diff		49;9;49;50;4;2;8;3;4;31;4;6;5;6;6;7;4;4;2;2;3;4;2	49;9;49;50;4;2;8;3;4;31;4;6;5;6;6;7;4;4;2;2;3;4;2	23	23	0					1	Holoprosencephaly 12, with or without pancreatic agenesis;Vissers-Bodmer syndrome	3;3	known_molec_cause;known_molec_cause	0	MONDO_0032787	0.6949	0
iPSC_NPC	ENSG00000125122	FBXL9P	ENSG00000125122	CHM13_G0021983	LRRC29	LRRC29	protein_coding	protein_coding	2.18167	2.79	1.57	1.97	1	1	-0.0228998	0.0152043			1_to_1	identical gene model		6;7;7;7;6;6;5;5;4;3;3;3	6;7;7;7;6;6;5;5;4;3;3;3	12	12	0												0
iPSC_NPC	ENSG00000125124	BBS2	ENSG00000125124	CHM13_G0021770	BBS2	BBS2	protein_coding	protein_coding	19.7783	25.3617	19.665	24.945	1	1	-0.0250934	0.0193147			1_to_1	identical gene model	0.999607	3;5;16;17;12;4;5;5;4;2;2;2;8;2;9;8;4;3;5;5	3;5;16;17;12;4;5;5;4;2;2;2;8;2;9;8;4;3;5;5	20	20	0					1	Bardet-Biedl syndrome 2;Retinitis pigmentosa 74	3;3	known_molec_cause;known_molec_cause	1	MONDO_0015229	0.8375	0
iPSC_NPC	ENSG00000125144	MT1G	ENSG00000125144	CHM13_G0021785	MT1G	MT1G	protein_coding	protein_coding	1.66	2.17	1.66	2.17	0	0					1_to_1	identical gene model		3;3;2;2	3;3;2;2	4	4	0									0	EFO_0000182	0.11654	0
iPSC_NPC	ENSG00000125148	MT2A	ENSG00000125148	CHM13_G0021773	MT2A	MT2A	protein_coding	protein_coding	76.81	99.2783	46.385	60.405	1	1	-0.0217221	0.0224868			1_to_1	identical gene model		3;2;1;2;3	3;2;1;2;3	5	5	0									0	EFO_0005423	0.16282	0
iPSC_NPC	ENSG00000125149	PHAF1	ENSG00000125149	CHM13_G0021970	C16orf70	C16orf70	protein_coding	protein_coding	22.7783	29.2183	21.455	28.015	1	1	-0.0230516	0.0152043			1_to_1	identical gene model		16;12;9;17;9;7;5;2;2;4;3	16;12;9;17;9;7;5;2;2;4;3	11	11	0									0	EFO_0004526	0.24739	0
iPSC_NPC	ENSG00000125166	GOT2	ENSG00000125166	CHM13_G0021871	GOT2	GOT2	protein_coding	protein_coding	72.1367	92.3833	74.385	94.535	1	1	-0.0228739	0.0152043			1_to_1	identical gene model		10;9;2;7;5;4;3	10;9;2;7;5;4;3	7	7	0					1	Developmental and epileptic encephalopathy 82	3	known_molec_cause	0	MONDO_0100062	0.50255	0
iPSC_NPC	ENSG00000125170	DOK4	ENSG00000125170	CHM13_G0021823	DOK4	DOK4	protein_coding	protein_coding	4.85667	6.26333	5.045	6.71	1	1	-0.0234186	0.0152043			1_to_1	identical gene model		7;9;8;7;4;6;5;5;5;5;5;5;5;5;2;4;4;3	7;9;8;7;4;6;5;5;5;5;5;5;5;5;2;4;4;3	18	18	0									0	EFO_0000304	0.17972	0
iPSC_NPC	ENSG00000125207	PIWIL1	ENSG00000125207	CHM13_G0014072	PIWIL1	PIWIL1	protein_coding	protein_coding					0	0					1_to_1	exon_length_diff		21;5;5;5;5;4;5;3	21;5;5;5;5;4;5;3	8	8	0	GRC Housekeeping								0	EFO_0004704	0.41593	0
iPSC_NPC	ENSG00000125245	GPR18	ENSG00000125245	CHM13_G0015395	GPR18	GPR18	protein_coding	protein_coding					0	0					1_to_1	identical gene model	0.999478	2;3;3;3	2;3;3;3	4	4	0									0	EFO_0000384	0.26937	0
iPSC_NPC	ENSG00000125246	CLYBL	ENSG00000125246	CHM13_G0015408	CLYBL	CLYBL	protein_coding	protein_coding	3.625	4.15667	3.645	4.1	1	1	-0.00345065	0.842873			1_to_1	exon_count_diff		8;7;9;3;2;4;3	8;7;9;4;3;4;3	7	7	0									0	EFO_0009270	0.29779	0
iPSC_NPC	ENSG00000125247	TMTC4	ENSG00000125247	CHM13_G0015431	TMTC4	TMTC4	protein_coding	protein_coding	33.22	43.415	31.705	42.215	1	1	-0.0403417	0.0547169			1_to_1	identical gene model	0.999348	18;19;16;7;9;5;3;5;2;3;3	18;19;16;7;9;5;3;5;2;3;3	11	11	0									0	EFO_0004784	0.36931	0
iPSC_NPC	ENSG00000125249	RAP2A	ENSG00000125249	CHM13_G0015358	RAP2A	RAP2A	protein_coding	protein_coding	32.04	41.3367	31.32	41.2	1	1	-0.0284996	0.0883142			1_to_1	exon_length_diff		2;3	2;3	2	2	0									0	EFO_0004875	0.086383	0
iPSC_NPC	ENSG00000125255	SLC10A2	ENSG00000125255	CHM13_G0015466	SLC10A2	SLC10A2	protein_coding	protein_coding					0	0					1_to_1	exon_length_diff		6	6	1	1	0					1	?Bile acid malabsorption, primary, 1	3	known_molec_cause	0	EFO_0004266	0.57998	0
iPSC_NPC	ENSG00000125257	ABCC4	ENSG00000125257	CHM13_G0015329	ABCC4	ABCC4	protein_coding	protein_coding	2.50833	3.24167	2.215	2.895	1	1	-0.0224426	0.0158699			1_to_1	identical gene model	0.999191	31;33;32;30;6;2;2;6;2;23;20;22;21;17;16;14	31;33;32;30;6;2;2;6;2;23;20;22;21;17;16;14	16	16	0									0	EFO_0004309	0.51221	0
iPSC_NPC	ENSG00000125266	EFNB2	ENSG00000125266	CHM13_G0015485	EFNB2	EFNB2	protein_coding	protein_coding	57.6817	73.5567	64.205	80.015	1	1	-0.0203565	0.0324815			1_to_1	exon_length_diff		5;4	5;4	2	2	0									0	EFO_0004840	0.28313	0
iPSC_NPC	ENSG00000125285	SOX21	ENSG00000125285	CHM13_G0015323	SOX21	SOX21	protein_coding	protein_coding	220.878	283.785	197.67	250.465	1	1	-0.0257147	0.0225112			1_to_1	identical gene model	0.999453	1	1	1	1	0									0	EFO_0010750	0.2635	1			yes
iPSC_NPC	ENSG00000125304	TM9SF2	ENSG00000125304	CHM13_G0015402	TM9SF2	TM9SF2	protein_coding	protein_coding	12.9583	18.3533	12.16	16.98	1	1	-0.601177	0.0080092			1_to_1	identical gene model	0.999995	3;19;17;7;2	3;19;17;7;2	5	5	0									0	MONDO_0004979	0.23176	0
iPSC_NPC	ENSG00000125319	HROB	ENSG00000125319	CHM13_G0024451	HROB	HROB	protein_coding	protein_coding	10.19	13.0833	9.84	12.805	1	1	-0.0229843	0.0152043			1_to_1	identical gene model		10;10;7;2;5	10;10;7;2;5	5	5	0	GRC Housekeeping								0	HP_0008209	0.25871	0
iPSC_NPC	ENSG00000125337	KIF25	ENSG00000125337	CHM13_G0049630	KIF25	KIF25	protein_coding	protein_coding	2.695	3.43167	2.505	3.05	1	1	-0.0215135	0.0154777			1_to_1	exon_length_diff		6;13;10;6;8;9;9;8;3;2	6;13;10;6;8;9;9;8;3;2	10	10	0									0	EFO_0009270	0.49255	0
iPSC_NPC	ENSG00000125347	IRF1	ENSG00000125347	CHM13_G0045525	IRF1	IRF1	protein_coding	protein_coding	0.884	0.953333	0.83	0.945	1	1	-0.0329619	0.664289			1_to_1	exon_length_diff		10;2;10;8;7;6;7;4;5;3;2	10;2;10;8;7;6;7;4;5;3;2	11	11	0					1	Gastric cancer, somatic;Myelodysplastic syndrome, preleukemic;Myelogenous leukemia, acute;Nonsmall cell lung cancer, somatic	3;3;3;3	known_molec_cause;known_molec_cause;known_molec_cause;known_molec_cause	0	EFO_0000178	0.59186	0
iPSC_NPC	ENSG00000125351	UPF3B	ENSG00000125351	CHM13_G0059287	UPF3B	UPF3B	protein_coding	protein_coding	15.06	19.305	14.11	18.615	1	1	-0.0230677	0.0152043			1_to_1	identical gene model		7;11;10;9;6	7;11;10;9;6	5	5	0					1	Intellectual developmental disorder, X-linked syndromic 14	3	known_molec_cause	0	EFO_0009297	0.3705	0
iPSC_NPC	ENSG00000125352	RNF113A	ENSG00000125352	CHM13_G0059288	RNF113A	RNF113A	protein_coding	protein_coding	37.8333	48.51	38.89	49.075	1	1	-0.0228582	0.0152043			1_to_1	identical gene model		1	1	1	1	0					1	Trichothiodystrophy 5, nonphotosensitive	3	known_molec_cause	0	Orphanet_33364	0.59836	0
iPSC_NPC	ENSG00000125354	SEPTIN6	ENSG00000125354	CHM13_G0059280	SEPTIN6	SEPTIN6	protein_coding	protein_coding	16.09	20.8633	13.27	16.67	1	1	-0.0106027	0.162675			1_to_1	exon_length_diff		11;10;10;11;10;10;4;11;2	11;10;10;11;10;10;4;11;2	9	9	0	Clone Problem								0	EFO_0000222	0.19412	1			yes
iPSC_NPC	ENSG00000125355	TMEM255A	ENSG00000125355	CHM13_G0059304	TMEM255A	TMEM255A	protein_coding	protein_coding	2.812	3.558	2.35	3.06	1	1	-0.0224446	0.0197184			1_to_1	identical gene model	0.999977	10;9;5;7;6;2	10;9;5;7;6;2	6	6	0	Path Problem								0	HP_0011442	0.1034	0
iPSC_NPC	ENSG00000125356	NDUFA1	ENSG00000125356	CHM13_G0059289	NDUFA1	NDUFA1	protein_coding	protein_coding	462.143	590.038	513.025	649.645	1	1	-0.0229431	0.0152043			1_to_1	identical gene model		3	3	1	1	0					1	Mitochondrial complex I deficiency, nuclear type 12;Trichothiodystrophy 5, nonphotosensitive	3;3	known_molec_cause;known_molec_cause	0	MONDO_0100133	0.72286	0
iPSC_NPC	ENSG00000125363	AMELX	ENSG00000125363	CHM13_G0057666	AMELX	AMELX	protein_coding	protein_coding					0	0					1_to_1	identical gene model		5;7;6	5;7;6	3	3	0					1	Amelogenesis imperfecta, type 1E	3	known_molec_cause	0	Orphanet_100033	0.64372	0
iPSC_NPC	ENSG00000125375	DMAC2L	ENSG00000125375	CHM13_G0016455	DMAC2L	DMAC2L	protein_coding	protein_coding	1.55	1.97833	1.26	1.61	1	1	-0.0233929	0.0152043			1_to_1	exon_length_diff		5;3;5;5;4;4;5;4;5;6;5;3;2	5;3;5;5;4;4;5;4;5;6;5;3;2	13	13	0									0	EFO_0004526	0.13632	0
iPSC_NPC	ENSG00000125378	BMP4	ENSG00000125378	CHM13_G0016541	BMP4	BMP4	protein_coding	protein_coding	15.8483	20.345	13.38	16.945	1	1	-0.0239313	0.0152043			1_to_1	exon_length_diff		4;4;4;3;3;2;1;3;2	4;4;4;3;3;2;1;3;2	9	9	0					1	Microphthalmia, syndromic 6;Orofacial cleft 11	3;3	known_molec_cause;known_molec_cause	0	Orphanet_139471	0.78542	0
iPSC_NPC	ENSG00000125384	PTGER2	ENSG00000125384	CHM13_G0016514	PTGER2	PTGER2	protein_coding	protein_coding	0.71	0.89	0.71	0.89	0	0					1_to_1	identical gene model	0.998989	3;2	3;2	2	2	0					1	{Asthma, aspirin-induced, susceptibility to}	3	known_molec_cause	0	EFO_0004234	0.55988	0
iPSC_NPC	ENSG00000125385	RPL32P21	ENSG00000125385	CHM13_G0055788	AL161781.1	AL161781.1	processed_pseudogene	processed_pseudogene					0	0					1_to_1	identical gene model		1	1	1	1	0												0
iPSC_NPC	ENSG00000125386	FAM193A	ENSG00000125386	CHM13_G0041115	FAM193A	FAM193A	protein_coding	protein_coding	7.50333	9.685	7.315	9.255	1	1	-0.0230414	0.0152043			1_to_1	identical gene model		21;20;19;19;19;20;20;20;13;2;2	21;20;19;19;19;20;20;20;13;2;2	11	11	0									0	EFO_0006335	0.22439	0
iPSC_NPC	ENSG00000125388	GRK4	ENSG00000125388	CHM13_G0041125	GRK4	GRK4	protein_coding	protein_coding	6.06333	7.58667	5.79	7.275	1	1	0.0355896	0.216178			1_to_1	exon_length_diff		16;14;2;15;15;2;4;5;4;3	16;14;2;15;15;2;4;5;4;3	10	10	0									0	EFO_0004584	0.39216	0
iPSC_NPC	ENSG00000125398	SOX9	ENSG00000125398	CHM13_G0025265	SOX9	SOX9	protein_coding	protein_coding	100.688	129.113	89.225	117.515	1	1	-0.0222006	0.0156877			1_to_1	exon_length_diff		3	3	1	1	0	Localization Problem				1	Acampomelic campomelic dysplasia;Campomelic dysplasia;Campomelic dysplasia with autosomal sex reversal	3;3;3	known_molec_cause;known_molec_cause;known_molec_cause	1	Orphanet_140	0.83524	0
iPSC_NPC	ENSG00000125409	TEKT3	ENSG00000125409	CHM13_G0023227	TEKT3	TEKT3	protein_coding	protein_coding	0.525	0.69	0.525	0.69	1	1	-0.022956	0.0152043			1_to_1	identical gene model	0.999464	2;2;9;7;8;8;2;2;2;4	2;2;9;7;8;8;2;2;2;4	10	10	0									0	EFO_0004509	0.1541	0
iPSC_NPC	ENSG00000125414	MYH2	ENSG00000125414	CHM13_G0023147	MYH2	MYH2	protein_coding	protein_coding	0.15	0.18	0.15	0.18	0	0					1_to_1	identical gene model	0.999166	40;17;40;18;5;7	40;17;40;18;5;7	6	6	0					1	Proximal myopathy and ophthalmoplegia	3	known_molec_cause	0	MONDO_0011577	0.74357	0
iPSC_NPC	ENSG00000125430	HS3ST3B1	ENSG00000125430	CHM13_G0023208	HS3ST3B1	HS3ST3B1	protein_coding	protein_coding	18.525	23.5417	18.2	22.685	1	1	-0.0148659	0.0522944			1_to_1	exon_length_diff		2;3	2;3	2	2	0									0	EFO_0004696	0.43672	0
iPSC_NPC	ENSG00000125434	SLC25A35	ENSG00000125434	CHM13_G0023090	SLC25A35	SLC25A35	protein_coding	protein_coding	4.73333	6.11333	4.145	5.315	1	1	-0.022251	0.0158849			1_to_1	identical gene model	0.999972	7;6;2;8;7;7;5	7;6;2;8;7;7;5	7	7	0									0	EFO_0004269	0.20279	0
iPSC_NPC	ENSG00000125445	MRPS7	ENSG00000125445	CHM13_G0025354	MRPS7	MRPS7	protein_coding	protein_coding	22.0017	28.435	22.85	28.615	1	1	-0.0371177	0.0683227			1_to_1	exon_length_diff		4;5;4;5;2;5;5	4;5;4;5;2;5;5	7	7	0	Clone Problem, Localization Problem				1	?Combined oxidative phosphorylation deficiency 34	3	known_molec_cause	0	MONDO_0054741	0.40693	0
iPSC_NPC	ENSG00000125447	GGA3	ENSG00000125447	CHM13_G0025353	GGA3	GGA3	protein_coding	protein_coding	38.0183	48.975	40.165	52.525	1	1	-0.0253583	0.0152043			1_to_1	identical gene model	0.999927	17;16;15;18;3;14;18;16;17;5;3;4;17;3;2;3;2;3;6;6;7;6;7;6	17;16;15;18;3;14;18;16;17;5;3;4;17;3;2;3;2;3;6;6;7;6;7;6	24	24	0	Clone Problem, Localization Problem								0	EFO_0000571	0.22772	0
iPSC_NPC	ENSG00000125449	ARMC7	ENSG00000125449	CHM13_G0025344	ARMC7	ARMC7	protein_coding	protein_coding	15.9717	20.2783	16.27	20.58	1	1	-0.0200872	0.0214511			1_to_1	identical gene model	0.999747	3;3;3;3;2	3;3;3;3;2	5	5	0	Clone Problem, Localization Problem								0	EFO_0000178	0.15338	0
iPSC_NPC	ENSG00000125450	NUP85	ENSG00000125450	CHM13_G0025352	NUP85	NUP85	protein_coding	protein_coding	57.9117	75.5167	57.42	74.24	1	1	-0.0296866	0.0329779			1_to_1	exon_length_diff		6;19;11;18;3;11;7;18;17;7;8;5;4;7;5;9;6;2;9;4;2;5;3;3;3	6;19;11;18;3;11;7;18;17;7;8;5;4;7;5;9;6;2;9;4;2;5;3;3;3	25	25	0	Clone Problem, Localization Problem				1	Nephrotic syndrome, type 17	3	known_molec_cause	0	EFO_0004255	0.66758	0
iPSC_NPC	ENSG00000125454	SLC25A19	ENSG00000125454	CHM13_G0025357	SLC25A19	SLC25A19	protein_coding	protein_coding	7.54333	9.755	6.99	8.87	1	1	-0.0231186	0.0152043			1_to_1	identical gene model	0.996975	7;8;3;9;6;7;8;6;4;5;5;5;4;2;2	7;8;3;9;6;7;8;6;4;5;5;5;4;2;2	15	15	0	Clone Problem, Localization Problem				1	Microcephaly, Amish type;Thiamine metabolism dysfunction syndrome 4 (progressive polyneuropathy type)	3;3	known_molec_cause;known_molec_cause	0	MONDO_0011790	0.77181	0
iPSC_NPC	ENSG00000125457	MIF4GD	ENSG00000125457	CHM13_G0025355	MIF4GD	MIF4GD	protein_coding	protein_coding	10.9583	14.8133	9.175	12.63	1	1	-0.213587	0.115832			1_to_1	exon_length_diff		6;5;7;7;7;5;6;5;4;6;6;4;4;3;2	6;5;7;7;7;5;6;5;4;6;6;4;4;3;2	15	15	0	Clone Problem, Localization Problem								0	EFO_0001365	0.084488	0
iPSC_NPC	ENSG00000125458	NT5C	ENSG00000125458	CHM13_G0025345	NT5C	NT5C	protein_coding	protein_coding	41.8917	62.37	46.145	65.685	1	1	-0.272662	0.0152043			1_to_1	exon_count_diff		4;5;5;3;4;4;3;3;2;5;4;3;4;4	4;5;5;3;4;4;3;3;2;5;4;3;4;3	14	14	0	Clone Problem, Localization Problem								0	EFO_0004696	0.18714	0
iPSC_NPC	ENSG00000125459	MSTO1	ENSG00000125459	CHM13_G0003398	MSTO1	MSTO1	protein_coding	protein_coding	99.7667	110.092	106.895	120.09	1	1	0.423625	0.0152043			1_to_1	exon_count_diff		8;8;14;13;14;2;13;12;3;5;9;7;8;7;13;3;6;5;3	8;8;14;12;14;2;13;11;3;5;8;7;8;7;11;3;5;4;3	19	19	0				Low Mappability	1	Myopathy, mitochondrial, and ataxia	3	known_molec_cause	0	MONDO_0044714	0.75031	0
iPSC_NPC	ENSG00000125462	MIR9-1HG	ENSG00000125462	CHM13_G0003441	C1orf61	C1orf61	protein_coding	protein_coding	198.153	250.71	229.775	291.7	1	1	-0.0238037	0.0152043			1_to_1	identical gene model	0.999994	2;3;5;9;7;4;4;2;1;5;3;4;5;2;2;3;3;6;4;6;2;5;5;4;3;5	2;3;5;9;7;4;4;2;1;5;3;4;5;2;2;3;3;6;4;6;2;5;5;4;3;5	26	26	0	Variation								0	EFO_0003060	0.037435	0
iPSC_NPC	ENSG00000125482	TTF1	ENSG00000125482	CHM13_G0057256	TTF1	TTF1	protein_coding	protein_coding	25.9583	33.3367	25.955	34.255	1	1	-0.0218126	0.0152043			1_to_1	identical gene model	0.998038	11;10;2	11;10;2	3	3	0					1	Chorea, hereditary benign;Choreoathetosis, hypothyroidism, and neonatal respiratory distress;{Thyroid cancer, nonmedullary, 1}	3;3;3	known_molec_cause;known_molec_cause;known_molec_cause	0	EFO_0000389	0.20423	0
iPSC_NPC	ENSG00000125484	GTF3C4	ENSG00000125484	CHM13_G0057260	GTF3C4	GTF3C4	protein_coding	protein_coding	49.38	2.1	50.345	2.12	1	1	4.89396	2.85487e-05			1_to_1	transcript_count_diff		3;5	3;6;5	2	3	0									0	EFO_0007984	0.26502	0
iPSC_NPC	ENSG00000125485	DDX31	ENSG00000125485	CHM13_G0057259	DDX31	DDX31	protein_coding	protein_coding	1.24167	1.59167	1.17	1.535	1	1	-0.0226658	0.0152043			1_to_1	exon_length_diff		2;20;20;20;15;7;4	2;20;20;20;15;7;4	7	7	0									0	EFO_0004784	0.27578	0
iPSC_NPC	ENSG00000125492	BARHL1	ENSG00000125492	CHM13_G0057258	BARHL1	BARHL1	protein_coding	protein_coding	70.5983	89.1167	37.765	48.02	1	1	-0.0247531	0.0152043			1_to_1	identical gene model		3;4	3;4	2	2	0									0	EFO_0006797	0.097956	0
iPSC_NPC	ENSG00000125498	KIR2DL1	ENSG00000125498	CHM13_G0029671	KIR2DL1	KIR2DL1	protein_coding	protein_coding					0	0					1_to_1	identical gene model	0.999927	8;9	8;9	2	2	0	Variation, GRC Housekeeping, Clone Problem, Localization Problem								0	EFO_0007989	0.11256	0
iPSC_NPC	ENSG00000125503	PPP1R12C	ENSG00000125503	CHM13_G0029691	PPP1R12C	PPP1R12C	protein_coding	protein_coding	108.965	101.123	100.205	89.86	1	1	-0.0679252	0.2374			1_to_1	exon_count_diff		9;22;4;22;22;5;4;2;1	9;22;4;22;22;4;4;2;1	9	9	0	Variation								0	EFO_0000311	0.012514	0
iPSC_NPC	ENSG00000125505	MBOAT7	ENSG00000125505	CHM13_G0029614	MBOAT7	MBOAT7	protein_coding	protein_coding	52.295	34.02	50.21	35.435	1	1	1.73141	7.37872e-05			1_to_1	transcript_count_diff		7;7;8;6;2;4;7;2;6;6;4;4;4;4	7;7;8;8;6;2;4;7;2;6;6;4;4;4;4	14	15	0	Variation, GRC Housekeeping				1	Intellectual developmental disorder, autosomal recessive 57	3	known_molec_cause	0	MONDO_0014962	0.59543	0
iPSC_NPC	ENSG00000125508	SRMS	ENSG00000125508	CHM13_G0035557	SRMS	SRMS	protein_coding	protein_coding	0.29	0.37	0.29	0.37	0	0					1_to_1	identical gene model		8	8	1	1	0									0	EFO_0000339	0.58235	0
iPSC_NPC	ENSG00000125510	OPRL1	ENSG00000125510	CHM13_G0035601	OPRL1	OPRL1	protein_coding	protein_coding	0.326	0.416	0.23	0.29	1	1	-0.022822	0.0152043			1_to_1	exon_length_diff		5;4;6;4	5;4;6;4	4	4	0				High Signal Region	1	?Myoclonus, familial, 1	3	known_molec_cause	0	EFO_0007788	0.28526	0
iPSC_NPC	ENSG00000125514	LINC00029	ENSG00000125514	CHM13_G0035528	LINC00029	LINC00029	lncRNA	lncRNA					0	0					1_to_1	identical gene model	0.996501	3;4;2	3;4;2	3	3	0												0
iPSC_NPC	ENSG00000125520	SLC2A4RG	ENSG00000125520	CHM13_G0035573	SLC2A4RG	SLC2A4RG	protein_coding	protein_coding	190.873	208.143	187.62	199.97	1	1	-0.174401	0.0145321			1_to_1	exon_count_diff		8;4;4;5;3;5;2;2	8;3;4;5;3;4;1;2	8	8	0									0	EFO_0001663	0.28875	0
iPSC_NPC	ENSG00000125522	NPBWR2	ENSG00000125522	CHM13_G0035605	NPBWR2	NPBWR2	protein_coding	protein_coding					0	0					1_to_1	identical gene model		1	1	1	1	0									0	EFO_0000519	0.25881	0
iPSC_NPC	ENSG00000125531	FNDC11	ENSG00000125531	CHM13_G0035559	FNDC11	FNDC11	protein_coding	protein_coding	2.63167	3.35167	1.935	2.5	1	1	-0.0227239	0.0152664			1_to_1	identical gene model		2;2;1;2	2;2;1;2	4	4	0									0	EFO_0005192	0.10414	0
iPSC_NPC	ENSG00000125533	BHLHE23	ENSG00000125533	CHM13_G0035526	BHLHE23	BHLHE23	protein_coding	protein_coding					0	0					1_to_1	identical gene model	0.999711	1;1	1;1	2	2	0									0	EFO_0007660	0.16387	0
iPSC_NPC	ENSG00000125534	PPDPF	ENSG00000125534	CHM13_G0035555	PPDPF	PPDPF	protein_coding	protein_coding	561.75	884.198	570.015	890.155	1	1	-0.408585	0.000142013			1_to_1	exon_count_diff		4;2;3;3	4;2;3;2	4	4	0									0	EFO_0005208	0.19719	0
iPSC_NPC	ENSG00000125538	IL1B	ENSG00000125538	CHM13_G0032043	IL1B	IL1B	protein_coding	protein_coding	0.723333	0.943333	0.76	0.99	1	1	-0.0231942	0.0152043			1_to_1	identical gene model	0.99989	7;6;3;5;4;5;4;3	7;6;3;5;4;5;4;3	8	8	0	Path Problem				1	{Gastric cancer risk after H. pylori infection}	3	known_molec_cause	0	EFO_0007427	0.49788	0
iPSC_NPC	ENSG00000125551	PLGLB2	ENSG00000125551	CHM13_G0031450	PLGLB2	PLGLB2	protein_coding	protein_coding	4.20833	5.78333	4.2	5.91	1	1	-0.0928418	0.49418			1_to_1	identical gene model	0.999981	4;5;3	4;5;3	3	3	0	Path Problem, Gap		High Signal Region	High Signal Region					0	EFO_0600008	0.17188	0
iPSC_NPC	ENSG00000125571	IL37	ENSG00000125571	CHM13_G0032046	IL37	IL37	protein_coding	protein_coding	0.87	1.08	0.87	1.08	0	0					1_to_1	identical gene model	0.995999	5;3;4;4;4	5;3;4;4;4	5	5	0	Path Problem				1	?Inflammatory bowel disease (infantile ulcerative colitis) 31	3	known_molec_cause	0	EFO_0003767	0.33579	0
iPSC_NPC	ENSG00000125611	CHCHD5	ENSG00000125611	CHM13_G0032033	CHCHD5	CHCHD5	protein_coding	protein_coding	10.2433	13.1133	10.085	13.07	1	1	-0.0248324	0.239648			1_to_1	identical gene model	0.999214	3;4;3;3;4	3;4;3;3;4	5	5	0	Path Problem								0	EFO_0004318	0.12944	0
iPSC_NPC	ENSG00000125618	PAX8	ENSG00000125618	CHM13_G0032060	PAX8	PAX8	protein_coding	protein_coding	104.68	137.97	16.29	18.93	1	1	-0.0403638	0.0416276			1_to_1	exon_length_diff		12;10;12;9;12;4;2;6;5;3;2;7;5	12;10;12;9;12;4;2;6;5;3;2;7;5	13	13	0	Clone Problem, Variation, Path Problem				1	Hypothyroidism, congenital, due to thyroid dysgenesis or hypoplasia	3	known_molec_cause	0	Orphanet_95720;MONDO_0019861	0.75198	1			yes
iPSC_NPC	ENSG00000125629	INSIG2	ENSG00000125629	CHM13_G0032123	INSIG2	INSIG2	protein_coding	protein_coding	1.41333	1.80167	1.175	1.465	1	1	-0.0230209	0.0152043			1_to_1	identical gene model	0.99995	5;6;4;6;6;6;4;3	5;6;4;6;6;6;4;3	8	8	0	Path Problem								0	EFO_0004611	0.47987	0
iPSC_NPC	ENSG00000125630	POLR1B	ENSG00000125630	CHM13_G0032031	POLR1B	POLR1B	protein_coding	protein_coding	3.75333	4.86667	3.755	4.735	1	1	-0.0533995	0.0757524			1_to_1	exon_length_diff		12;4;3;16;16;13;7;3;4;15;14;5;4;3;4;4;5	12;4;3;16;16;13;7;3;4;15;14;5;4;3;4;4;5	17	17	0	Path Problem			High Signal Region	1	Treacher-Collins syndrome 4	3	known_molec_cause	0	MONDO_0002457	0.54874	0
iPSC_NPC	ENSG00000125631	HTR5BP	ENSG00000125631	CHM13_G0032116	HTR5BP	HTR5BP	transcribed_unprocessed_pseudogene	transcribed_unprocessed_pseudogene					0	0					1_to_1	identical gene model	0.999655	2;8	2;8	2	2	0	Path Problem			High Signal Region					0	EFO_0000621	0.0036958	0
iPSC_NPC	ENSG00000125633	CCDC93	ENSG00000125633	CHM13_G0032117	CCDC93	CCDC93	protein_coding	protein_coding	62.175	80.715	53.725	68.2	1	1	0.00258227	0.891083			1_to_1	exon_length_diff		24;24;11;2;2;4;3;10;3	24;24;11;2;2;4;3;10;3	9	9	0	Path Problem			High Signal Region					0	EFO_0004631	0.35759	0
iPSC_NPC	ENSG00000125637	PSD4	ENSG00000125637	CHM13_G0032057	PSD4	PSD4	protein_coding	protein_coding	1.395	1.27667	1.395	0.89	1	1	-0.02308	0.0152043			1_to_1	exon_length_diff		2;17;3;16;17;15;3;3;5;4;3;2	2;17;3;16;17;15;3;3;5;4;3;2	12	12	0	Clone Problem, Variation, Path Problem								0	EFO_0004995	0.44819	0
iPSC_NPC	ENSG00000125648	SLC25A23	ENSG00000125648	CHM13_G0027319	SLC25A23	SLC25A23	protein_coding	protein_coding	68.5467	87.8817	70.325	87.73	1	1	-0.0229818	0.0152043			1_to_1	identical gene model	0.999382	4;4;13;5;4;3;10;6;5;3;10;4;5	4;4;13;5;4;3;10;6;5;3;10;4;5	13	13	0									0	EFO_0005091	0.052562	0
iPSC_NPC	ENSG00000125650	PSPN	ENSG00000125650	CHM13_G0027310	PSPN	PSPN	protein_coding	protein_coding	4.49833	5.785	4.395	5.685	1	1	-0.0228047	0.0152043			1_to_1	identical gene model		1;2	1;2	2	2	0									0	EFO_0000199	0.024793	0
iPSC_NPC	ENSG00000125651	GTF2F1	ENSG00000125651	CHM13_G0027311	GTF2F1	GTF2F1	protein_coding	protein_coding	18.5633	15.6333	18.91	15.495	1	1	0.156477	0.0152043			1_to_1	exon_count_diff		13;10;6;6;10;6	13;10;5;5;9;6	6	6	0									0	EFO_0000764	0.59999	0
iPSC_NPC	ENSG00000125652	ALKBH7	ENSG00000125652	CHM13_G0027309	ALKBH7	ALKBH7	protein_coding	protein_coding	175.445	223.585	177.27	224.21	1	1	-0.0229908	0.0152043			1_to_1	identical gene model		4;4;4	4;4;4	3	3	0									0	Orphanet_98306	0.043245	0
iPSC_NPC	ENSG00000125656	CLPP	ENSG00000125656	CHM13_G0027308	CLPP	CLPP	protein_coding	protein_coding	20.4733	28.9	21.005	30.375	1	1	-0.0836364	0.0152043			1_to_1	exon_length_diff		6;5;4;6;5;4;2	6;5;4;6;5;4;2	7	7	0					1	Perrault syndrome 3	3	known_molec_cause	0	MONDO_0017312	0.78914	0
iPSC_NPC	ENSG00000125657	TNFSF9	ENSG00000125657	CHM13_G0027326	TNFSF9	TNFSF9	protein_coding	protein_coding	0.85	1.028	0.61	0.76	1	1	0.00293939	0.92781			1_to_1	exon_length_diff		3	3	1	1	0									0	MONDO_0002050	0.17149	0
iPSC_NPC	ENSG00000125675	GRIA3	ENSG00000125675	CHM13_G0059348	GRIA3	GRIA3	protein_coding	protein_coding	1.39	1.78333	1.4	1.77	1	1	-0.0228496	0.0152574			1_to_1	exon_length_diff		5;16;16;4;17;15;3;4;2	5;16;16;4;17;15;3;4;2	9	9	0	Clone Problem, Variation				1	Intellectual developmental disorder, X-linked, syndromic, Wu type	3	known_molec_cause	0	HP_0001250	0.64459	0
iPSC_NPC	ENSG00000125676	THOC2	ENSG00000125676	CHM13_G0059352	THOC2	THOC2	protein_coding	protein_coding	47.7417	61.35	37.9	48.475	1	1	-0.0231532	0.0152043			1_to_1	identical gene model		9;39;10;2;8;11;9;4;39;8;34;6;4;2;2;9;3;3;10;4	9;39;10;2;8;11;9;4;39;8;34;6;4;2;2;9;3;3;10;4	20	20	0					1	Intellectual developmental disorder, X-linked 12	3	known_molec_cause	0	Orphanet_777	0.6827	0
iPSC_NPC	ENSG00000125686	MED1	ENSG00000125686	CHM13_G0024159	MED1	MED1	protein_coding	protein_coding	17.8433	23.5583	18.185	24.335	1	1	-0.0448984	0.0149331			1_to_1	transcript_count_diff		17;18;16;2;4	17;18;16;16;18;2;4	5	7	0	GRC Housekeeping								0	EFO_0004312	0.13903	0
iPSC_NPC	ENSG00000125691	RPL23	ENSG00000125691	CHM13_G0024131	RPL23	RPL23	protein_coding	protein_coding	109.883	156.957	103.2	151.705	1	1	-0.446599	0.0152043			1_to_1	exon_length_diff		5;6;4;5;2;3;4;4;4;1;2	5;6;4;5;2;3;4;4;4;1;2	11	11	0	GRC Housekeeping								0	Orphanet_586	0.49338	0
iPSC_NPC	ENSG00000125695		ENSG00000125695	CHM13_G0025075	AC046185.1	AC046185.1	protein_coding	protein_coding					0	0					1_to_1	identical gene model	0.999317	12	12	1	1	0	Gap											0
iPSC_NPC	ENSG00000125703	ATG4C	ENSG00000125703	CHM13_G0001810	ATG4C	ATG4C	protein_coding	protein_coding	1.14333	1.46667	1.075	1.405	1	1	-0.0231177	0.0152043			1_to_1	identical gene model		11;11;5;5;5	11;11;5;5;5	5	5	0									0	EFO_0004696	0.41944	0
iPSC_NPC	ENSG00000125726	CD70	ENSG00000125726	CHM13_G0027330	CD70	CD70	protein_coding	protein_coding					0	0					1_to_1	identical gene model	0.999207	4;3;4	4;3;4	3	3	0					1	Lymphoproliferative syndrome 3	3	known_molec_cause	0	Orphanet_238510	0.54966	0
iPSC_NPC	ENSG00000125730	C3	ENSG00000125730	CHM13_G0027333	C3	C3	protein_coding	protein_coding	0.705	0.65	0.705	0.24	1	1	-0.0230473	0.0152043			1_to_1	exon_length_diff		41;2;8;3;6;3;7;2;4;3;2;3;2;3;5;6;4;4	41;2;8;3;6;3;7;2;4;3;2;3;2;3;5;6;4;4	18	18	0					1	C3 deficiency;{Hemolytic uremic syndrome, atypical, susceptibility to, 5};{Macular degeneration, age-related, 9}	3;3;3	known_molec_cause;known_molec_cause;known_molec_cause	0	Orphanet_280133	0.76336	0
iPSC_NPC	ENSG00000125731	SH2D3A	ENSG00000125731	CHM13_G0027339	SH2D3A	SH2D3A	protein_coding	protein_coding	0.296667	0.373333	0.18	0.22	1	1	-0.0229344	0.0152043			1_to_1	identical gene model		10;3;8;8;6;3;4;3	10;3;8;8;6;3;4;3	8	8	0									0	OBI_1110021;EFO_0000544	0.052448	0
iPSC_NPC	ENSG00000125733	TRIP10	ENSG00000125733	CHM13_G0027337	TRIP10	TRIP10	protein_coding	protein_coding	8.07333	8.58333	9.06	9.115	1	1	0.152277	0.121115			1_to_1	exon_count_diff		14;4;15;14;15;13;14;8;5;5;5;4;3	14;4;15;14;14;12;14;7;4;5;4;3;3	13	13	0									0	EFO_0000519	0.18479	0
iPSC_NPC	ENSG00000125734	GPR108	ENSG00000125734	CHM13_G0027335	GPR108	GPR108	protein_coding	protein_coding	31.1767	38.8183	30.71	37.14	1	1	-0.00110254	0.972734			1_to_1	identical gene model	0.998856	18;5;6;6;7;17;18;18;7;3;9;8;7;6;4;3;2	18;5;6;6;7;17;18;18;7;3;9;8;7;6;4;3;2	17	17	0									0	Orphanet_931	0.050564	0
iPSC_NPC	ENSG00000125735	TNFSF14	ENSG00000125735	CHM13_G0027332	TNFSF14	TNFSF14	protein_coding	protein_coding					0	0					1_to_1	exon_length_diff		4;4;5	4;4;5	3	3	0									0	EFO_0010613	0.36526	0
iPSC_NPC	ENSG00000125740	FOSB	ENSG00000125740	CHM13_G0029005	FOSB	FOSB	protein_coding	protein_coding	0.273333	0.346667	0.13	0.16	1	1	-0.0229332	0.0152043			1_to_1	identical gene model		3;2;3;4;5;4;2;5;4;1;3;4;2	3;2;3;4;5;4;2;5;4;1;3;4;2	13	13	0									0	EFO_0009270	0.17196	0
iPSC_NPC	ENSG00000125741	OPA3	ENSG00000125741	CHM13_G0029009	OPA3	OPA3	protein_coding	protein_coding	20.8583	28.5067	21.415	28.15	1	1	-0.13054	0.0152043			1_to_1	exon_length_diff		2;2;2	2;2;2	3	3	0					1	3-methylglutaconic aciduria, type III;Optic atrophy 3 with cataract	3;3	known_molec_cause;known_molec_cause	1	MONDO_0009787	0.8078	0
iPSC_NPC	ENSG00000125743	SNRPD2	ENSG00000125743	CHM13_G0029018	SNRPD2	SNRPD2	protein_coding	protein_coding	44.65	56.935	40.865	51.36	1	1	-0.0183045	0.58189			1_to_1	exon_length_diff		3;3;4;4;4;3;3;2	3;3;4;4;4;3;3;2	8	8	0									0	EFO_0004340	0.10646	0
iPSC_NPC	ENSG00000125744	RTN2	ENSG00000125744	CHM13_G0029006	RTN2	RTN2	protein_coding	protein_coding	5.76333	7.39333	6.1	7.81	1	1	0.0507698	0.495592			1_to_1	exon_length_diff		11;10;7;10;11;10;6;3;3;5;2;2;2;3	11;10;7;10;11;10;6;3;3;5;2;2;2;3	14	14	0					1	Spastic paraplegia 12, autosomal dominant	3	known_molec_cause	0	Orphanet_100993	0.69234	0
iPSC_NPC	ENSG00000125746	EML2	ENSG00000125746	CHM13_G0029011	EML2	EML2	protein_coding	protein_coding	15.8033	20.3283	15.66	20.28	1	1	-0.0226316	0.0152057			1_to_1	identical gene model	0.99999	19;19;17;17;22;22;4;6;4;4;7;19;6;4;11;10;6;5;5;5;7;3;8;6;6;5;3;1;2;4;3	19;19;17;17;22;22;4;6;4;4;7;19;6;4;11;10;6;5;5;5;7;3;8;6;6;5;3;1;2;4;3	31	31	0									0	MONDO_0005148	0.26242	0
iPSC_NPC	ENSG00000125753	VASP	ENSG00000125753	CHM13_G0029008	VASP	VASP	protein_coding	protein_coding	30.5317	39.2	29.94	37.88	1	1	-0.0248007	0.0155573			1_to_1	identical gene model		3;13;3;3;11;4;9;2;3;4;2	3;13;3;3;11;4;9;2;3;4;2	11	11	0									0	EFO_0000304	0.24632	0
iPSC_NPC	ENSG00000125755	SYMPK	ENSG00000125755	CHM13_G0029030	SYMPK	SYMPK	protein_coding	protein_coding	25.95	35.4033	23.295	32.56	1	1	-0.278641	0.0152043			1_to_1	transcript_count_diff		27;10;26;26;4;4;7;22;21;12;4;2;3;6;6;7;4;3	27;10;26;26;4;4;7;23;22;21;12;4;2;3;6;6;7;4;3	18	19	0									0	EFO_0004842	0.22592	0
iPSC_NPC	ENSG00000125772	GPCPD1	ENSG00000125772	CHM13_G0034328	GPCPD1	GPCPD1	protein_coding	protein_coding	9	12.0767	9.375	12.61	1	1	-0.11181	0.0100881			1_to_1	exon_length_diff		20;7;15;2;9;3;8	20;7;15;2;9;3;8	7	7	0									0	EFO_0004611	0.40818	0
iPSC_NPC	ENSG00000125775	SDCBP2	ENSG00000125775	CHM13_G0034190	SDCBP2	SDCBP2	protein_coding	protein_coding	2.03167	2.60167	2.035	2.605	1	1	-0.0234912	0.0152043			1_to_1	identical gene model	0.998465	9;9;9;5;2;5	9;9;9;5;2;5	6	6	0									0	EFO_0007937	0.17882	0
iPSC_NPC	ENSG00000125779	PANK2	ENSG00000125779	CHM13_G0034283	PANK2	PANK2	protein_coding	protein_coding	5.52	7.05667	5.09	6.455	1	1	-0.0227808	0.0152043			1_to_1	exon_length_diff		7;6;7;9;7;7;8;7;3;4;2	7;6;7;9;7;7;8;7;3;4;2	11	11	0					1	HARP syndrome;Neurodegeneration with brain iron accumulation 1	3;3	known_molec_cause;known_molec_cause	1	Orphanet_157850	0.81972	0
iPSC_NPC	ENSG00000125780	TGM3	ENSG00000125780	CHM13_G0034224	TGM3	TGM3	protein_coding	protein_coding					0	0					1_to_1	identical gene model	0.999244	13;4	13;4	2	2	0					1	?Uncombable hair syndrome 2	3	known_molec_cause	0	Orphanet_1410	0.50635	0
iPSC_NPC	ENSG00000125787	GNRH2	ENSG00000125787	CHM13_G0034249	GNRH2	GNRH2	protein_coding	protein_coding	2.8075	3.7	2.785	3.61	1	1	-0.0227418	0.0152043			1_to_1	identical gene model		4;4;3;3	4;4;3;3	4	4	0									0	EFO_0000389	0.17729	0
iPSC_NPC	ENSG00000125788	DEFB126	ENSG00000125788	CHM13_G0034156	DEFB126	DEFB126	protein_coding	protein_coding					0	0					1_to_1	exon_count_diff		2;3	4;3	2	2	0	GRC Housekeeping								0	EFO_0000571	0.24277	0
iPSC_NPC	ENSG00000125798	FOXA2	ENSG00000125798	CHM13_G0034583	FOXA2	FOXA2	protein_coding	protein_coding					0	0					1_to_1	identical gene model	0.999845	3;2	3;2	2	2	0									0	EFO_0004468	0.46661	0
iPSC_NPC	ENSG00000125804	FAM182A	ENSG00000125804	CHM13_G0034680	FAM182A	FAM182A	lncRNA	lncRNA	4.71	6.09667	3.75	5.245	1	1	-0.0359545	0.0927976			1_to_1	exon_length_diff		5;2;2;2;5;5;4;5;6;6;4;6;6;5;5;6;5;5;4	5;2;2;2;5;5;4;5;6;6;4;6;6;5;5;6;5;5;4	19	19	0									0	EFO_1000760	0.0086012	0
iPSC_NPC	ENSG00000125810	CD93	ENSG00000125810	CHM13_G0034595	CD93	CD93	protein_coding	protein_coding	0.263333	0.33	0.29	0.36	1	1	-0.0232595	0.0152043			1_to_1	exon_length_diff		2	2	1	1	0									0	EFO_0004286	0.39377	0
iPSC_NPC	ENSG00000125812	GZF1	ENSG00000125812	CHM13_G0034604	GZF1	MSTRG.3464	protein_coding	protein_coding	3.34	3.52667	3.325	3.49	1	1	0.786596	0.0152043			1_to_1	transcript_count_diff		6;3;5;2;2	6;6;3;5;2;2	5	6	0					1	Joint laxity, short stature, and myopia	3	known_molec_cause	0	MONDO_0060556	0.65204	0
iPSC_NPC	ENSG00000125813	PAX1	ENSG00000125813	CHM13_G0034572	PAX1	PAX1	protein_coding	protein_coding					0	0					1_to_1	identical gene model		5;5;4;4;2	5;5;4;4;2	5	5	0					1	Otofaciocervical syndrome 2	3	known_molec_cause	0	Orphanet_2792	0.70556	0
iPSC_NPC	ENSG00000125814	NAPB	ENSG00000125814	CHM13_G0034605	NAPB	NAPB	protein_coding	protein_coding	6.37833	8.24833	6.32	8.315	1	1	-0.023271	0.0152043			1_to_1	exon_length_diff		10;10;11;11;7;9;3	10;10;11;11;7;9;3	7	7	0					1	Amyotrophy, hereditary neuralgic	3	known_molec_cause	0	MONDO_0700092;EFO_0010642	0.36958	0
iPSC_NPC	ENSG00000125815	CST8	ENSG00000125815	CHM13_G0034614	CST8	CST8	protein_coding	protein_coding					0	0					1_to_1	identical gene model	0.999599	4;4	4;4	2	2	0									0	OTAR_0000003	0.022914	0
iPSC_NPC	ENSG00000125816	NKX2-4	ENSG00000125816	CHM13_G0034560	NKX2-4	NKX2-4	protein_coding	protein_coding					0	0					1_to_1	identical gene model		2	2	1	1	0									0	EFO_0004340	0.33847	0
iPSC_NPC	ENSG00000125817	CENPB	ENSG00000125817	CHM13_G0034276	CENPB	CENPB	protein_coding	protein_coding	97.6717	125.018	95.125	120.76	1	1	-0.0228441	0.0152043			1_to_1	identical gene model		1	1	1	1	0									0	EFO_0007993	0.088582	0
iPSC_NPC	ENSG00000125818	PSMF1	ENSG00000125818	CHM13_G0034183	PSMF1	PSMF1	protein_coding	protein_coding	5.54167	6.21	4.455	5.105	1	1	0.524987	0.0152043			1_to_1	transcript_count_diff		10;8;5;6;7;7;3;4;3;5;3	10;8;5;6;8;7;7;3;4;3;5;3	11	12	0									0	EFO_0000764	0.46197	0
iPSC_NPC	ENSG00000125820	NKX2-2	ENSG00000125820	CHM13_G0034566	NKX2-2	NKX2-2	protein_coding	protein_coding					0	0					1_to_1	identical gene model		2	2	1	1	0									0	HP_0000539	0.32811	0
iPSC_NPC	ENSG00000125821	DTD1	ENSG00000125821	CHM13_G0034514	DTD1	DTD1	protein_coding	protein_coding	1.33167	1.70833	1.145	1.455	1	1	-0.0241161	0.0152043			1_to_1	identical gene model	0.999867	7;5;6	7;5;6	3	3	0									0	EFO_0007878	0.34407	0
iPSC_NPC	ENSG00000125823	CSTL1	ENSG00000125823	CHM13_G0034607	CSTL1	CSTL1	protein_coding	protein_coding					0	0					1_to_1	identical gene model	0.997875	4;3;3;3;3	4;3;3;3;3	5	5	0									0	MONDO_0000474	0.035313	0
iPSC_NPC	ENSG00000125826	RBCK1	ENSG00000125826	CHM13_G0034169	RBCK1	RBCK1	protein_coding	protein_coding	82.8933	106.852	84.905	111.43	1	1	-0.0231276	0.0255178			1_to_1	exon_length_diff		5;2;12;11;11;3;4;11;12;3;10;2;6;2;4	5;2;12;11;11;3;4;11;12;3;10;2;6;2;4	15	15	0					1	Polyglucosan body myopathy 1 with or without immunodeficiency	3	known_molec_cause	0	MONDO_0014389	0.70775	0
iPSC_NPC	ENSG00000125827	TMX4	ENSG00000125827	CHM13_G0034363	TMX4	TMX4	protein_coding	protein_coding	39.755	51.0567	39.455	50.33	1	1	-0.0238726	0.0161834			1_to_1	identical gene model	0.998085	8;6;7;6	8;6;7;6	4	4	0									0	EFO_0004530;EFO_0005271	0.26814	0
iPSC_NPC	ENSG00000125831	CST11	ENSG00000125831	CHM13_G0034608	CST11	CST11	protein_coding	protein_coding					0	0					1_to_1	identical gene model		2;3	2;3	2	2	0									0	EFO_0000311	0.004435	0
iPSC_NPC	ENSG00000125834	STK35	ENSG00000125834	CHM13_G0034218	STK35	STK35	protein_coding	protein_coding	67.6433	85.765	68.085	84.46	1	1	-0.00516642	0.635832			1_to_1	exon_length_diff		4;4	4;4	2	2	0									0	EFO_0004340	0.26325	0
iPSC_NPC	ENSG00000125835	SNRPB	ENSG00000125835	CHM13_G0034227	SNRPB	SNRPB	protein_coding	protein_coding	198.742	254.052	206.87	262.225	1	1	-0.0237823	0.0152043			1_to_1	identical gene model		7;7;8	7;7;8	3	3	0					1	Cerebrocostomandibular syndrome	3	known_molec_cause	0	Orphanet_1393	0.68952	0
iPSC_NPC	ENSG00000125841	NRSN2	ENSG00000125841	CHM13_G0034167	NRSN2	NRSN2	protein_coding	protein_coding	12.3167	16.1083	11.795	15.25	1	1	-0.03429	0.0181039			1_to_1	exon_length_diff		5;3;4;6;5;5;4;3;2;3	5;3;4;6;5;5;4;3;2;3	10	10	0	Clone Problem								0	Orphanet_94088	0.063927	0
iPSC_NPC	ENSG00000125843	AP5S1	ENSG00000125843	CHM13_G0034280	AP5S1	AP5S1	protein_coding	protein_coding	3.71	4.77	3.69	4.875	1	1	-0.0230123	0.0152043			1_to_1	identical gene model		3;3;3;3;3	3;3;3;3;3	5	5	0									0	EFO_0004528	0.051992	0
iPSC_NPC	ENSG00000125844	RRBP1	ENSG00000125844	CHM13_G0034479	RRBP1	MSTRG.3457	protein_coding	protein_coding	3.25167	16.8133	2.99	15.035	1	1	-3.55033	0.0037141			1_to_1	transcript_count_diff		23;25;26;6;13;24;25;24;5;2;2	24;24;25;26;6;13;24;26;24;5;2;2	11	12	0	Missing sequence								0	EFO_0004615	0.60007	0
iPSC_NPC	ENSG00000125845	BMP2	ENSG00000125845	CHM13_G0034352	BMP2	BMP2	protein_coding	protein_coding	48.24	61.6917	46.145	58.34	1	1	-0.024253	0.0152043			1_to_1	identical gene model	0.9992	3	3	1	1	0					1	Acromesomelic dysplasia 3;Brachydactyly, type A1, D;Brachydactyly, type A2;Brachydactyly, type A2;Short stature, facial dysmorphism, and skeletal anomalies with or without cardiac anomalies 1;{HFE hemochromatosis, modifier of}	3;3;3;3;3;3	known_molec_cause;known_molec_cause;known_molec_cause;known_molec_cause;known_molec_cause;known_molec_cause	0	Orphanet_93396	0.66705	0
iPSC_NPC	ENSG00000125846	ZNF133	ENSG00000125846	CHM13_G0034498	ZNF133	ZNF133	protein_coding	protein_coding	2.21833	2.965	2.31	2.87	1	1	-0.0674475	0.37237			1_to_1	exon_length_diff		6;5;5;3;2;5;7;6;5;4;2;4;4;4;2	6;5;5;3;2;5;7;6;5;4;2;4;4;4;2	15	15	0									0	EFO_0004340	0.45759	0
iPSC_NPC	ENSG00000125848	FLRT3	ENSG00000125848	CHM13_G0034439	FLRT3	FLRT3	protein_coding	protein_coding	19.4983	24.9483	20.895	26.42	1	1	-0.0229347	0.0152043			1_to_1	exon_length_diff		3;2;2	3;2;2	3	3	0					1	Hypogonadotropic hypogonadism 21 with anosmia	3	known_molec_cause	0	MONDO_0018800	0.61853	0
iPSC_NPC	ENSG00000125850	OVOL2	ENSG00000125850	CHM13_G0034484	OVOL2	OVOL2	protein_coding	protein_coding					0	0					1_to_1	exon_length_diff		4;4;4;3;2	4;4;4;3;2	5	5	0					1	Corneal dystrophy, posterior polymorphous, 1	3	known_molec_cause	0	Orphanet_98973	0.67008	0
iPSC_NPC	ENSG00000125851	PCSK2	ENSG00000125851	CHM13_G0034471	PCSK2	PCSK2	protein_coding	protein_coding	0.246667	0.323333	0.18	0.25	1	1	-0.0229577	0.0152043			1_to_1	exon_length_diff		13;12;11;6;2	13;12;11;6;2	5	5	0									0	EFO_0004703	0.43303	0
iPSC_NPC	ENSG00000125861	GFRA4	ENSG00000125861	CHM13_G0034270	GFRA4	GFRA4	protein_coding	protein_coding					0	0					1_to_1	identical gene model	0.998996	5;6;4	5;6;4	3	3	0									0	EFO_0000519	0.29473	0
iPSC_NPC	ENSG00000125863	MKKS	ENSG00000125863	CHM13_G0034390	MKKS	MKKS	protein_coding	protein_coding	0.328333	0.416667	0.32	0.415	1	1	-0.0228169	0.0152043			1_to_1	identical gene model	0.999989	6;7;7;6	6;7;7;6	4	4	0					1	Bardet-Biedl syndrome 13;Bardet-Biedl syndrome 6;Joubert syndrome 28;McKusick-Kaufman syndrome;Meckel syndrome 1	3;3;3;3;3	known_molec_cause;known_molec_cause;known_molec_cause;known_molec_cause;known_molec_cause	1	MONDO_0015229	0.82569	0
iPSC_NPC	ENSG00000125864	BFSP1	ENSG00000125864	CHM13_G0034473	BFSP1	BFSP1	protein_coding	protein_coding	1.37333	1.74667	0.22	0.27	1	1	-0.0240665	0.0152043			1_to_1	identical gene model	0.999836	8;8;9;4;7	8;8;9;4;7	5	5	0	Missing sequence				1	Cataract 33, multiple types	3	known_molec_cause	0	MONDO_0011060	0.69526	0
iPSC_NPC	ENSG00000125868	DSTN	ENSG00000125868	CHM13_G0034476	DSTN	DSTN	protein_coding	protein_coding	9.125	11.69	8.845	11.075	1	1	-0.0189505	0.0326394			1_to_1	exon_length_diff		4;5;5	4;5;5	3	3	0	Missing sequence								0	EFO_0004612	0.16221	0
iPSC_NPC	ENSG00000125869	LAMP5	ENSG00000125869	CHM13_G0034374	LAMP5	LAMP5	protein_coding	protein_coding	10.995	14.0817	10.045	12.715	1	1	-0.0233274	0.0152043			1_to_1	identical gene model	0.999479	5;6	5;6	2	2	0									0	EFO_0004747	0.11172	0
iPSC_NPC	ENSG00000125870	SNRPB2	ENSG00000125870	CHM13_G0034462	SNRPB2	SNRPB2	protein_coding	protein_coding	9.215	11.8	8.935	11.88	1	1	-0.0229606	0.0152043			1_to_1	identical gene model	0.999947	7;7;3	7;7;3	3	3	0									0	EFO_0004747	0.11167	0
iPSC_NPC	ENSG00000125871	MGME1	ENSG00000125871	CHM13_G0034486	MGME1	MGME1	protein_coding	protein_coding	11.6167	14.8483	13.36	16.645	1	1	-0.0228372	0.0152043			1_to_1	exon_length_diff		5;5;3;2;3	5;5;3;2;3	5	5	0					1	Mitochondrial DNA depletion syndrome 11	3	known_molec_cause	0	MONDO_0014039	0.64358	0
iPSC_NPC	ENSG00000125872	LRRN4	ENSG00000125872	CHM13_G0034343	LRRN4	LRRN4	protein_coding	protein_coding	0.45	0.575	0.275	0.34	1	1	-0.0238453	0.0152043			1_to_1	identical gene model	0.999116	5	5	1	1	0									0	EFO_0009270	0.14403	0
iPSC_NPC	ENSG00000125875	TBC1D20	ENSG00000125875	CHM13_G0034170	TBC1D20	MSTRG.3427	protein_coding	protein_coding	2.47167	3.60333	2.23	3.425	1	1	-0.175394	0.0520231			1_to_1	transcript_count_diff		8;3;10;7	7;8;3;10;7	4	5	0					1	Warburg micro syndrome 4	3	known_molec_cause	0	Orphanet_2510	0.75955	0
iPSC_NPC	ENSG00000125877	ITPA	ENSG00000125877	CHM13_G0034259	ITPA	ITPA	protein_coding	protein_coding	58.1033	74.7783	57.215	75.96	1	1	-0.0229958	0.0152043			1_to_1	identical gene model		7;6;7;8;5;8;7;6;4;2	7;6;7;8;5;8;7;6;4;2	10	10	0					1	Developmental and epileptic encephalopathy 35;Woodhouse-Sakati syndrome;[Inosine triphosphatase deficiency]	3;3;3	known_molec_cause;known_molec_cause;known_molec_cause	0	MONDO_0013461	0.70879	0
iPSC_NPC	ENSG00000125878	TCF15	ENSG00000125878	CHM13_G0034173	TCF15	TCF15	protein_coding	protein_coding	3.46333	4.53167	2.985	3.925	1	1	-0.0622934	0.143022			1_to_1	identical gene model	0.998247	2	2	1	1	0									0	EFO_0004344	0.1596	0
iPSC_NPC	ENSG00000125879	OTOR	ENSG00000125879	CHM13_G0034463	OTOR	OTOR	protein_coding	protein_coding					0	0					1_to_1	identical gene model	0.999544	4;3;3	4;3;3	3	3	0									0	EFO_0004309;EFO_0004587;EFO_0004584;EFO_0004833;EFO_0004527;EFO_0004528;EFO_0004305;EFO_0004308;EFO_0004348;EFO_0005090;EFO_0005091;EFO_0004509;EFO_0004526;EFO_0004842;EFO_0005192	0.33026	0
iPSC_NPC	ENSG00000125885	MCM8	ENSG00000125885	CHM13_G0034335	MCM8	MCM8	protein_coding	protein_coding	14.2783	18.3817	14.735	18.56	1	1	-0.0236007	0.0152043			1_to_1	exon_length_diff		18;19;19;19;19	18;19;19;19;19	5	5	0					1	?Premature ovarian failure 10	3	known_molec_cause	0	EFO_0004266	0.66933	0
iPSC_NPC	ENSG00000125888	BANF2	ENSG00000125888	CHM13_G0034480	BANF2	BANF2	protein_coding	protein_coding					0	0					1_to_1	identical gene model	0.997344	3;3;3;4;2	3;3;3;4;2	5	5	0	Missing sequence								0	EFO_0004531;EFO_0003923	0.32786	0
iPSC_NPC	ENSG00000125895	TMEM74B	ENSG00000125895	CHM13_G0034185	TMEM74B	TMEM74B	protein_coding	protein_coding	2.775	3.55333	2.3	2.985	1	1	-0.0229523	0.0152043			1_to_1	exon_length_diff		2;3;2	2;3;2	3	3	0									0	EFO_0009700	0.1315	0
iPSC_NPC	ENSG00000125898	FAM110A	ENSG00000125898	CHM13_G0034178	FAM110A	FAM110A	protein_coding	protein_coding	2.06833	1.42167	1.245	1.155	1	1	0.736088	0.0152043			1_to_1	exon_length_diff		2;3;2;2;2;2	2;3;2;2;2;2	6	6	0									0	EFO_0005409	0.12869	0
iPSC_NPC	ENSG00000125899	LINC02871	ENSG00000125899	CHM13_G0034402	LINC02871	LINC02871	lncRNA	lncRNA	0.32	0.4	0.32	0.4	0	0					1_to_1	identical gene model	0.99959	5;6;4	5;6;4	3	3	0									0	EFO_0000311;EFO_0000319	0.0073916	0
iPSC_NPC	ENSG00000125900	SIRPD	ENSG00000125900	CHM13_G0034201	SIRPD	SIRPD	protein_coding	protein_coding					0	0					1_to_1	identical gene model	0.999616	4;4;3	4;4;3	3	3	0	Variation								0	EFO_0004584	0.36555	0
iPSC_NPC	ENSG00000125901	MRPS26	ENSG00000125901	CHM13_G0034250	MRPS26	MRPS26	protein_coding	protein_coding	344.57	440.312	338.655	433.805	1	1	-0.0229084	0.0152043			1_to_1	identical gene model		4	4	1	1	0									0	EFO_0010245	0.12238	0
iPSC_NPC	ENSG00000125903	DEFB129	ENSG00000125903	CHM13_G0034159	DEFB129	DEFB129	protein_coding	protein_coding					0	0					1_to_1	identical gene model	0.999014	2	2	1	1	0	GRC Housekeeping								0	EFO_0000389	0.23099	0
iPSC_NPC	ENSG00000125910	S1PR4	ENSG00000125910	CHM13_G0027168	S1PR4	S1PR4	protein_coding	protein_coding	1.08	1.38333	0.82	1.04	1	1	-0.0230532	0.0152043			1_to_1	identical gene model		2;1	2;1	2	2	0									0	EFO_0004308	0.61942	0
iPSC_NPC	ENSG00000125912	NCLN	ENSG00000125912	CHM13_G0027169	NCLN	NCLN	protein_coding	protein_coding	19.275	34.45	19.22	34.305	1	1	-0.380378	0.00380395			1_to_1	exon_count_diff		15;15;9;12;9;7;4;3	15;15;9;12;9;6;4;3	8	8	0									0	EFO_0004833	0.28156	0
iPSC_NPC	ENSG00000125931	CITED1	ENSG00000125931	CHM13_G0058637	CITED1	CITED1	protein_coding	protein_coding	1.128	1.452	0.8	1.09	1	1	-0.0229038	0.0152043			1_to_1	identical gene model	0.999681	5;4;3;3;3;3;3;3;3;4;4	5;4;3;3;3;3;3;3;3;4;4	11	11	0									0	EFO_0000641	0.10591	0
iPSC_NPC	ENSG00000125944	HNRNPR	ENSG00000125944	CHM13_G0000715	HNRNPR	HNRNPR	protein_coding	protein_coding	13.1083	16.845	13.135	16.81	1	1	-0.0166111	0.226596			1_to_1	exon_length_diff		2;5;11;10;11;3;11;8;9;9;6;4;8;3	2;5;11;10;11;3;11;8;9;9;6;4;8;3	14	14	0	Variation								0	EFO_0003847;HP_0001249	0.59543	0
iPSC_NPC	ENSG00000125945	ZNF436	ENSG00000125945	CHM13_G0000716	ZNF436	ZNF436	protein_coding	protein_coding	2.235	2.90667	2.05	2.56	1	1	-0.0273091	0.293895			1_to_1	identical gene model	0.99958	4;3	4;3	2	2	0	Variation								0	EFO_0005208	0.42703	0
iPSC_NPC	ENSG00000125952	MAX	ENSG00000125952	CHM13_G0016758	MAX	MAX	protein_coding	protein_coding	6.55667	8.43667	6.32	8.255	1	1	-0.0230808	0.0152043			1_to_1	identical gene model		4;5;4;6;5;6;2;4;4;6;6;4;3;5;4;5;3;4;3;2	4;5;4;6;5;6;2;4;4;6;6;4;3;5;4;5;3;4;3;2	20	20	0					1	{Pheochromocytoma, susceptibility to}	3	known_molec_cause	0	Orphanet_29072	0.72342	1		yes	yes
iPSC_NPC	ENSG00000125954	CHURC1-FNTB	ENSG00000125954	CHM13_G0016753	CHURC1-FNTB	CHURC1-FNTB	protein_coding	protein_coding	0.345	0.44	0.295	0.375	1	1	-0.0231097	0.0152043			1_to_1	identical gene model		13;14;6;3	13;14;6;3	4	4	0									0	EFO_0004527	0.36975	0
iPSC_NPC	ENSG00000125962	ARMCX5	ENSG00000125962	CHM13_G0059003	ARMCX5	ARMCX5	protein_coding	protein_coding	5.34	6.76	5.025	6.605	1	1	-0.0532495	0.077949			1_to_1	identical gene model	0.999904	6;1;3;3;2	6;1;3;3;2	5	5	0									0	EFO_0006834	0.0037087	0
iPSC_NPC	ENSG00000125965	GDF5	ENSG00000125965	CHM13_G0034884	GDF5	GDF5	protein_coding	protein_coding					0	0					1_to_1	identical gene model	0.999324	2;4	2;4	2	2	0	GRC Housekeeping				1	?Acromesomelic dysplasia 2C, Hunter-Thompson type;Acromesomelic dysplasia 2A;Acromesomelic dysplasia 2B;Brachydactyly, type A1, C;Brachydactyly, type A2;Brachydactyly, type C;Multiple synostoses syndrome 2;Symphalangism, proximal, 1B;{Osteoarthritis-5}	3;3;3;3;3;3;3;3;3	known_molec_cause;known_molec_cause;known_molec_cause;known_molec_cause;known_molec_cause;known_molec_cause;known_molec_cause;known_molec_cause;known_molec_cause	0	MONDO_0009231	0.76604	0
iPSC_NPC	ENSG00000125966	MMP24	ENSG00000125966	CHM13_G0034876	MMP24	MMP24	protein_coding	protein_coding	9.47333	12.155	8.095	10.28	1	1	-0.0226805	0.0152043			1_to_1	exon_count_diff		9	10	1	1	0	Clone Problem								0	EFO_0004526	0.27295	0
iPSC_NPC	ENSG00000125967	NECAB3	ENSG00000125967	CHM13_G0034817	NECAB3	NECAB3	protein_coding	protein_coding	20.54	26.315	21.05	26.45	1	1	-0.0229526	0.0152043			1_to_1	identical gene model	0.99991	12;13;6;12;9;8;13;9;9;9;7;8;10;10;11;4;7;2;6;3;4;2	12;13;6;12;9;8;13;9;9;9;7;8;10;10;11;4;7;2;6;3;4;2	22	22	0									0	EFO_0009270	0.17041	0
iPSC_NPC	ENSG00000125968	ID1	ENSG00000125968	CHM13_G0034749	ID1	ID1	protein_coding	protein_coding	52.6633	67.1067	63.525	82.265	1	1	-0.0231546	0.0152043			1_to_1	identical gene model		1;2	1;2	2	2	0									0	EFO_0000304	0.24683	0
iPSC_NPC	ENSG00000125970	RALY	ENSG00000125970	CHM13_G0034831	RALY	RALY	protein_coding	protein_coding	20.33	25.8467	21.295	26.185	1	1	-0.0230724	0.392825			1_to_1	exon_length_diff		9;7;5;10;7;7;5;3;2;3	9;7;5;10;7;7;5;3;2;3	10	10	0									0	EFO_0004340	0.41925	0
iPSC_NPC	ENSG00000125971	DYNLRB1	ENSG00000125971	CHM13_G0034852	DYNLRB1	DYNLRB1	protein_coding	protein_coding	117.193	149.747	126.605	163.095	1	1	-0.0229057	0.0152043			1_to_1	identical gene model	0.999852	4;5;3;4	4;5;3;4	4	4	0									0	EFO_0004696	0.26644	0
iPSC_NPC	ENSG00000125975	C20orf173	ENSG00000125975	CHM13_G0034889	C20orf173	C20orf173	protein_coding	protein_coding	1.25	1.64	1.25	1.64	0	0					1_to_1	identical gene model		6;5;6;3	6;5;6;3	4	4	0	GRC Housekeeping								0	EFO_0004574	0.17478	0
iPSC_NPC	ENSG00000125977	EIF2S2	ENSG00000125977	CHM13_G0034834	EIF2S2	EIF2S2	protein_coding	protein_coding	179.478	232.982	177.67	225.315	1	1	-0.024683	0.0292386			1_to_1	exon_length_diff		9	9	1	1	0									0	EFO_0003963	0.16816	0
iPSC_NPC	ENSG00000125991	ERGIC3	ENSG00000125991	CHM13_G0034890	ERGIC3	ERGIC3	protein_coding	protein_coding	107.62	122.845	108.47	119.045	1	1	0.0111534	0.734851			1_to_1	exon_count_diff		14;7;13;6;4;4;14;10;5;11;6;8;3;6;4;2;5;5;4;3	14;7;13;6;4;4;14;10;5;11;6;7;3;5;3;2;5;5;4;3	20	20	0	GRC Housekeeping								0	EFO_0004574	0.20962	0
iPSC_NPC	ENSG00000125995	ROMO1	ENSG00000125995	CHM13_G0034901	ROMO1	ROMO1	protein_coding	protein_coding	593.65	758.382	610.48	781.825	1	1	-0.022891	0.0152043			1_to_1	identical gene model		3;3;3;2;3	3;3;3;2;3	5	5	0									0	EFO_0000311	0.079589	0
iPSC_NPC	ENSG00000125997	BPIFB9P	ENSG00000125997	CHM13_G0034812	BPIFB9P	BPIFB9P	transcribed_unitary_pseudogene	transcribed_unitary_pseudogene	0.69	0.9	0.69	0.9	1	1	-0.0231221	0.0152043			1_to_1	identical gene model	0.998291	6;2	6;2	2	2	0												0
iPSC_NPC	ENSG00000125998	FAM83C	ENSG00000125998	CHM13_G0034881	FAM83C	FAM83C	protein_coding	protein_coding					0	0					1_to_1	identical gene model		4	4	1	1	0	Clone Problem								0	EFO_0010700	0.18732	0
iPSC_NPC	ENSG00000125999	BPIFB1	ENSG00000125999	CHM13_G0034810	BPIFB1	BPIFB1	protein_coding	protein_coding	0.26	0.33	0.26	0.33	0	0					1_to_1	identical gene model		5;16;13	5;16;13	3	3	0									0	EFO_0000571	0.18571	0
iPSC_NPC	ENSG00000126001	CEP250	ENSG00000126001	CHM13_G0034886	CEP250	CEP250	protein_coding	protein_coding	41.3217	53.365	39.23	50.76	1	1	-0.0310841	0.0152043			1_to_1	exon_length_diff		7;7;4;15;35;10;14;4;3;5;2;4;4;2	7;7;4;15;35;10;14;4;3;5;2;4;4;2	14	14	0	GRC Housekeeping				1	Cone-rod dystrophy and hearing loss 2	3	known_molec_cause	0	EFO_0009151	0.57425	0
iPSC_NPC	ENSG00000126003	PLAGL2	ENSG00000126003	CHM13_G0034774	PLAGL2	PLAGL2	protein_coding	protein_coding	87.7633	112.577	91.795	118.845	1	1	-0.0238926	0.0152043			1_to_1	identical gene model	0.999897	3	3	1	1	0									0	EFO_1001951	0.099397	0
iPSC_NPC	ENSG00000126005	MMP24OS	ENSG00000126005	CHM13_G0034874	MMP24OS	MMP24OS	protein_coding	protein_coding	18.25	19.7017	14.18	14.93	1	1	0.285282	0.02604			1_to_1	exon_count_diff		5;4;4;3;4;3;3;2;3;2	5;4;4;3;4;3;3;1;2;2	10	10	0	Clone Problem								0	EFO_0008111	0.22118	0
iPSC_NPC	ENSG00000126010	GRPR	ENSG00000126010	CHM13_G0057741	GRPR	GRPR	protein_coding	protein_coding	6.24333	8.115	4.4	5.595	1	1	-0.0279841	0.0406344			1_to_1	exon_length_diff		3	3	1	1	0									0	EFO_0000519	0.2725	0
iPSC_NPC	ENSG00000126012	KDM5C	ENSG00000126012	CHM13_G0058378	KDM5C	MSTRG.5869	protein_coding	protein_coding	31.4167	43.465	30.48	41.33	1	1	-0.59285	0.00710102			1_to_1	transcript_count_diff		24;26;26;26;25;2;7;3;2;3;5;2;4;4;2	27;26;24;26;28;25;26;27;27;27;26;26;25;2;7;3;2;3;5;2;4;4;2	15	23	0	Path Problem				1	Intellectual developmental disorder, X-linked syndromic, Claes-Jensen type	3	known_molec_cause	0	MONDO_0010355	0.79671	1			yes
iPSC_NPC	ENSG00000126016	AMOT	ENSG00000126016	CHM13_G0059176	AMOT	AMOT	protein_coding	protein_coding	36.2683	46.785	28.775	36.9	1	1	-0.0228425	0.0152043			1_to_1	exon_length_diff		12;11;11;12;9;4	12;11;11;12;9;4	6	6	0									0	Orphanet_183763	0.2661	0
iPSC_NPC	ENSG00000126062	TMEM115	ENSG00000126062	CHM13_G0038711	TMEM115	TMEM115	protein_coding	protein_coding	146.405	187.452	150.125	193.76	1	1	-0.0231409	0.0152043			1_to_1	identical gene model		2	2	1	1	0									0	EFO_0000304	0.10378	0
iPSC_NPC	ENSG00000126067	PSMB2	ENSG00000126067	CHM13_G0001120	PSMB2	PSMB2	protein_coding	protein_coding	43.6233	55.905	45.005	58.1	1	1	-0.0239562	0.0152043			1_to_1	exon_length_diff		6;5;5	6;5;5	3	3	0	Missing sequence								0	EFO_0000764	0.46241	0
iPSC_NPC	ENSG00000126070	AGO3	ENSG00000126070	CHM13_G0001129	AGO3	MSTRG.144	protein_coding	protein_coding	10.9083	11.005	11.25	11.215	1	1	0.590806	0.000153648			1_to_1	transcript_count_diff		7;6;21;19;17;3;2	20;7;6;21;19;17;3;2	7	8	0									0	EFO_0000519	0.29075	0
iPSC_NPC	ENSG00000126088	UROD	ENSG00000126088	CHM13_G0001434	UROD	UROD	protein_coding	protein_coding	31.4017	32.78	29.635	34.16	1	1	0.152145	0.0401568			1_to_1	exon_count_diff		9;5;10;3;9;9;9;4;7;9;7;10;7;6;6;5;5;7;7;6;6;4;4;9;4;2;2	9;5;10;3;9;9;9;3;6;9;7;10;7;6;6;4;5;7;7;6;6;3;4;9;4;2;2	27	27	0					1	Porphyria cutanea tarda;Porphyria, hepatoerythropoietic	3;3	known_molec_cause;known_molec_cause	1	EFO_0009043	0.81663	0
iPSC_NPC	ENSG00000126091	ST3GAL3	ENSG00000126091	CHM13_G0001374	ST3GAL3	ST3GAL3	protein_coding	protein_coding	5.74	7.58167	5.22	6.775	1	1	-0.0290909	0.0916201			1_to_1	exon_count_diff		6;8;9;5;12;5;8;11;7;12;11;13;13;11;12;5;11;10;9;12;14;13;10;12;13;13;11;13;11;11;13;13;13;8;2;12;11;6;3;6;13;12;13;12;12;11;8;11;6;6;8;7;7;11;8;9;7;9;5;4;7;8;4;7;10;9;12;9;11;7;9;2;9;6;8;7;5;5;6;4;4;4;4;4;3	6;8;9;5;12;5;8;11;7;12;11;13;13;11;12;5;11;10;9;12;14;13;10;12;13;13;11;13;11;11;13;13;13;8;2;12;11;6;4;6;13;12;13;12;12;11;8;11;6;6;8;7;7;11;8;9;7;9;5;4;7;8;4;7;10;9;12;9;11;7;9;2;9;6;8;7;5;5;6;4;4;4;4;4;3	85	85	0					1	Developmental and epileptic encephalopathy 15;Intellectual developmental disorder, autosomal recessive 12	3;3	known_molec_cause;known_molec_cause	0	Orphanet_88616	0.6786	0
iPSC_NPC	ENSG00000126106	TMEM53	ENSG00000126106	CHM13_G0001408	TMEM53	TMEM53	protein_coding	protein_coding	3.73333	4.78833	3.69	4.725	1	1	-0.0227287	0.0152904			1_to_1	identical gene model	0.999592	5;4;3;2;3;2;2;3;3	5;4;3;2;3;2;2;3;3	9	9	0					1	Craniotubular dysplasia, Ikegawa type	3	known_molec_cause	0	EFO_0009185	0.083803	0
iPSC_NPC	ENSG00000126107	HECTD3	ENSG00000126107	CHM13_G0001433	HECTD3	HECTD3	protein_coding	protein_coding	23.54	30.3267	24.42	30.42	1	1	-0.0220291	0.0153875			1_to_1	identical gene model	0.999807	13;6;21;6;7;3;3	13;6;21;6;7;3;3	7	7	0									0	EFO_0000349	0.18479	0
iPSC_NPC	ENSG00000126214	KLC1	ENSG00000126214	CHM13_G0017643	KLC1	KLC1	protein_coding	protein_coding	137.297	177.815	128.96	164.225	1	1	-0.0475751	0.00977936			1_to_1	exon_length_diff		3;15;14;2;15;17;16;14;17;14;16;16;17;16;15;15;15;8;6;4;6;3;2;3;3;4;2	3;15;14;2;15;17;16;14;17;14;16;16;17;16;15;15;15;8;6;4;6;3;2;3;3;4;2	27	27	0									0	MONDO_0033652	0.50414	0
iPSC_NPC	ENSG00000126215	XRCC3	ENSG00000126215	CHM13_G0017652	XRCC3	XRCC3	protein_coding	protein_coding	15.9317	20.4117	18.085	22.76	1	1	-0.0235081	0.0152043			1_to_1	identical gene model	0.999699	10;9;10;8;5;4;4;2;2;3;8;6;6;5;4;4;4;5	10;9;10;8;5;4;4;2;2;3;8;6;6;5;4;4;4;5	18	18	0					1	{Breast cancer, susceptibility to};{Melanoma, cutaneous malignant, 6}	3;3	known_molec_cause;known_molec_cause	0	MONDO_0018961	0.46197	0
iPSC_NPC	ENSG00000126216	TUBGCP3	ENSG00000126216	CHM13_G0015573	TUBGCP3	TUBGCP3	protein_coding	protein_coding	11.7417	15.075	10.125	13.005	1	1	-0.0237212	0.0227661			1_to_1	exon_length_diff		22;23;2;21;4;3;10;6	22;23;2;21;4;3;10;6	8	8	0									0	MONDO_0021637	0.23099	0
iPSC_NPC	ENSG00000126217	MCF2L	ENSG00000126217	CHM13_G0015580	MCF2L	MCF2L	protein_coding	protein_coding	28.02	35.8117	21.585	26.65	1	1	-0.00272272	0.840193			1_to_1	exon_count_diff		30;2;3;28;30;28;3;6;30;27;3;4;2;3;2;2;3;3;5;4;6;21;3;10;9;11;6;6;3;2;4;2	30;2;3;28;30;28;3;6;30;27;3;4;3;3;2;2;3;3;5;4;6;21;3;10;9;11;6;6;3;2;3;2	32	32	0									0	EFO_0006335	0.46489	0
iPSC_NPC	ENSG00000126218	F10	ENSG00000126218	CHM13_G0015586	F10	F10	protein_coding	protein_coding	1.635	2.065	1.51	1.935	1	1	-0.0225133	0.0160029			1_to_1	identical gene model	0.999068	8;8;8;6;3;7;3	8;8;8;6;3;7;3	7	7	0					1	Factor X deficiency	3	known_molec_cause	1	Orphanet_328	0.80757	0
iPSC_NPC	ENSG00000126226	PCID2	ENSG00000126226	CHM13_G0015592	PCID2	PCID2	protein_coding	protein_coding	30.7733	38.705	29.5	36.89	1	1	-0.00255232	0.950203			1_to_1	exon_length_diff		14;15;15;15;15;15;2;8;2;14;8;10;10;10;7;4	14;15;15;15;15;15;2;8;2;14;8;10;10;10;7;4	16	16	0									0	EFO_0004747	0.26473	0
iPSC_NPC	ENSG00000126231	PROZ	ENSG00000126231	CHM13_G0015590	PROZ	PROZ	protein_coding	protein_coding					0	0					1_to_1	identical gene model	0.998371	9;8;5	9;8;5	3	3	0					1	[Protein Z deficiency]	3	known_molec_cause	0	EFO_0007937	0.38183	0
iPSC_NPC	ENSG00000126233	SLURP1	ENSG00000126233	CHM13_G0055032	SLURP1	SLURP1	protein_coding	protein_coding					0	0					1_to_1	identical gene model		3	3	1	1	0	Clone Problem, GRC Housekeeping				1	Meleda disease	3	known_molec_cause	0	Orphanet_87503	0.78482	0
iPSC_NPC	ENSG00000126243	LRFN3	ENSG00000126243	CHM13_G0028518	LRFN3	LRFN3	protein_coding	protein_coding	1.42833	1.83	1.22	1.585	1	1	-0.0213034	0.0202312			1_to_1	identical gene model	0.999958	2;4;2;3	2;4;2;3	4	4	0									0	MONDO_0024622;EFO_0000571	0.18479	0
iPSC_NPC	ENSG00000126246	IGFLR1	ENSG00000126246	CHM13_G0028496	IGFLR1	IGFLR1	protein_coding	protein_coding	9.57	12.4	7.035	8.945	1	1	-0.0216867	0.0163383			1_to_1	identical gene model	0.999748	5;2;4;5;5;3;3;2;3;2	5;2;4;5;5;3;3;2;3;2	10	10	0	Clone Problem								0	EFO_0005192	0.13481	0
iPSC_NPC	ENSG00000126247	CAPNS1	ENSG00000126247	CHM13_G0028535	CAPNS1	CAPNS1	protein_coding	protein_coding	2.55	3.24167	2.695	3.405	1	1	-0.023644	0.0152043			1_to_1	identical gene model	0.999841	6;11;10;11;10;4;10;11;7;10;5;9;10;4;8;8;4	6;11;10;11;10;4;10;11;7;10;5;9;10;4;8;8;4	17	17	0					1	Coffin-Siris syndrome 1	3	known_molec_cause	0	MONDO_0004975	0.37235	0
iPSC_NPC	ENSG00000126249	PDCD2L	ENSG00000126249	CHM13_G0028407	PDCD2L	PDCD2L	protein_coding	protein_coding	5.995	7.71333	5.565	7.395	1	1	-0.0232741	0.0152043			1_to_1	identical gene model		7;6;3;3;2	7;6;3;3;2	5	5	0	GRC Housekeeping, Variation								0	EFO_0004526	0.076244	0
iPSC_NPC	ENSG00000126251	GPR42	ENSG00000126251	CHM13_G0028468	GPR42	GPR42	protein_coding	protein_coding					0	0					1_to_1	exon_length_diff		2;1	2;1	2	2	0									0	EFO_0007318	0.083003	0
iPSC_NPC	ENSG00000126254	RBM42	ENSG00000126254	CHM13_G0028488	RBM42	RBM42	protein_coding	protein_coding	40.82	52.265	40.685	52.66	1	1	-0.0228838	0.0152043			1_to_1	identical gene model	0.999963	9;10;8;5;8;4;9	9;10;8;5;8;4;9	7	7	0									0	MONDO_0004979	0.010348	0
iPSC_NPC	ENSG00000126259	KIRREL2	ENSG00000126259	CHM13_G0028511	KIRREL2	KIRREL2	protein_coding	protein_coding	16.5333	21.1883	18.95	24.75	1	1	-0.0233594	0.0152043			1_to_1	identical gene model		7;14;15;15;16	7;14;15;15;16	5	5	0									0	EFO_0000304	0.22638	0
iPSC_NPC	ENSG00000126261	UBA2	ENSG00000126261	CHM13_G0028410	UBA2	UBA2	protein_coding	protein_coding	50.4683	63.2533	51.635	64.915	1	1	-0.0228871	0.0152043			1_to_1	exon_length_diff		7;12;8;17;3;17;3;6;5;2	7;12;8;17;3;17;3;6;5;2	10	10	0									0	Orphanet_217346	0.34001	0
iPSC_NPC	ENSG00000126262	FFAR2	ENSG00000126262	CHM13_G0028475	FFAR2	FFAR2	protein_coding	protein_coding	0.39	0.5	0.39	0.5	0	0					1_to_1	identical gene model	0.999854	2;2;1	2;2;1	3	3	0									0	EFO_0007989	0.30805	0
iPSC_NPC	ENSG00000126264	HCST	ENSG00000126264	CHM13_G0028516	HCST	HCST	protein_coding	protein_coding	2.12	2.72	2.12	2.72	0	0					1_to_1	identical gene model		4;4	4;4	2	2	0									0	EFO_1000044	0.18479	0
iPSC_NPC	ENSG00000126266	FFAR1	ENSG00000126266	CHM13_G0028466	FFAR1	FFAR1	protein_coding	protein_coding					0	0					1_to_1	exon_length_diff		1	1	1	1	0									0	EFO_0000400	0.36972	0
iPSC_NPC	ENSG00000126267	COX6B1	ENSG00000126267	CHM13_G0028490	COX6B1	COX6B1	protein_coding	protein_coding	350.41	448.842	346.6	438.795	1	1	-0.0239655	0.0156856			1_to_1	identical gene model		4;4;4;2;2	4;4;4;2;2	5	5	0					1	Mitochondrial complex IV deficiency, nuclear type 7	3	known_molec_cause	0	MONDO_0009068	0.69052	0
iPSC_NPC	ENSG00000126337	KRT36	ENSG00000126337	CHM13_G0024292	KRT36	KRT36	protein_coding	protein_coding					0	0					1_to_1	identical gene model	0.999236	7;8	7;8	2	2	0	GRC Housekeeping								0	EFO_0000181;EFO_0000349;EFO_0000519	0.18479	0
iPSC_NPC	ENSG00000126351	THRA	ENSG00000126351	CHM13_G0024189	THRA	THRA	protein_coding	protein_coding	9.38833	11.3	9.355	10.94	1	1	0.0754329	0.213684			1_to_1	exon_length_diff		3;4;10;5;10;10;9;9;4;2	3;4;10;5;10;10;9;9;4;2	10	10	0	Clone Problem, GRC Housekeeping				1	Hypothyroidism, congenital, nongoitrous, 6	3	known_molec_cause	0	Orphanet_90673	0.73882	0
iPSC_NPC	ENSG00000126353	CCR7	ENSG00000126353	CHM13_G0024215	CCR7	CCR7	protein_coding	protein_coding	0.39	0.493333	0.38	0.48	1	1	-0.0230306	0.0152043			1_to_1	identical gene model		3;3;2	3;3;2	3	3	0	GRC Housekeeping								0	EFO_0004587	0.39647	1			yes
iPSC_NPC	ENSG00000126368	NR1D1	ENSG00000126368	CHM13_G0024190	NR1D1	NR1D1	protein_coding	protein_coding	6.86167	8.83833	7.105	9.095	1	1	-0.023004	0.0152043			1_to_1	identical gene model		8	8	1	1	0	Clone Problem, GRC Housekeeping								0	Orphanet_90673	0.3819	0
iPSC_NPC	ENSG00000126391	FRMD8	ENSG00000126391	CHM13_G0009544	FRMD8	FRMD8	protein_coding	protein_coding	5.97	6.37333	5.69	6	1	1	-0.0239478	0.0152043			1_to_1	exon_length_diff		2;4;11;10;6;10;6;3;3	2;4;11;10;6;10;6;3;3	9	9	0									0	EFO_0004735	0.1947	0
iPSC_NPC	ENSG00000126432	PRDX5	ENSG00000126432	CHM13_G0009472	PRDX5	PRDX5	protein_coding	protein_coding	488.833	629.81	519.84	664.96	1	1	-0.0325706	0.0118994			1_to_1	identical gene model	0.999435	6;4;5	6;4;5	3	3	0									0	EFO_0000304	0.24684	0
iPSC_NPC	ENSG00000126453	BCL2L12	ENSG00000126453	CHM13_G0029257	BCL2L12	BCL2L12	protein_coding	protein_coding	50.6033	64.975	50.155	63.67	1	1	-0.0230581	0.0152043			1_to_1	identical gene model	0.999787	3;4;7;6;7;7;5;6;2;5;7;5;2	3;4;7;6;7;7;5;6;2;5;7;5;2	13	13	0									0	EFO_0000389	0.31526	1			yes
iPSC_NPC	ENSG00000126456	IRF3	ENSG00000126456	CHM13_G0029256	IRF3	IRF3	protein_coding	protein_coding	38.925	49.58	35.78	45.92	1	1	-0.00986883	0.456279			1_to_1	identical gene model	0.99886	3;7;7;8;5;6;8;8;2;7;8;5;6;7;6;8;7;2;6;5;6;5;6;4;4;5;3;4;2;3;3	3;7;7;8;5;6;8;8;2;7;8;5;6;7;6;8;7;2;6;5;6;5;6;4;4;5;3;4;2;3;3	31	31	0					1	{Encephalopathy, acute, infection-induced (herpes-specific), susceptibility to, 7}	3	known_molec_cause	0	Orphanet_1930	0.56367	0
iPSC_NPC	ENSG00000126457	PRMT1	ENSG00000126457	CHM13_G0029258	PRMT1	PRMT1	protein_coding	protein_coding	103.692	115.152	103.635	119.815	1	1	0.173954	0.0075558			1_to_1	exon_count_diff		6;11;7;5;7;10;8;7;7;2;11;6;8;6;6;4;2;3;4;2;2	6;11;7;5;7;10;8;7;6;2;11;6;8;6;6;4;2;2;4;2;2	21	21	0					1	Folate malabsorption, hereditary	3	known_molec_cause	0	MONDO_0100096	0.3705	0
iPSC_NPC	ENSG00000126458	RRAS	ENSG00000126458	CHM13_G0029254	RRAS	RRAS	protein_coding	protein_coding	28.18	36.0517	24.165	31.45	1	1	-0.0305462	0.0726236			1_to_1	identical gene model	0.998368	6;4	6;4	2	2	0									0	EFO_0000508	0.2661	0
iPSC_NPC	ENSG00000126460	PRRG2	ENSG00000126460	CHM13_G0029251	PRRG2	PRRG2	protein_coding	protein_coding	1.9575	2.585	2.03	2.625	1	1	-0.0230122	0.0152043			1_to_1	identical gene model	0.99897	5;7;3;7;6	5;7;3;7;6	5	5	0									0	EFO_0004509	0.19506	0
iPSC_NPC	ENSG00000126461	SCAF1	ENSG00000126461	CHM13_G0029255	SCAF1	MSTRG.2911	protein_coding	protein_coding	217.352	7.67333	229.545	7.05	1	1	6.31858	1.50558e-05			1_to_1	transcript_count_diff		11;7;4;4	10;11;7;4;4	4	5	0									0	EFO_0004193	0.20211	0
iPSC_NPC	ENSG00000126464	PRR12	ENSG00000126464	CHM13_G0029252	PRR12	PRR12	protein_coding	protein_coding	41.6067	53.415	41.63	54.615	1	1	-0.0197978	0.0879204			1_to_1	identical gene model	0.999862	14;12;2	14;12;2	3	3	0					1	Neuroocular syndrome	3	known_molec_cause	0	HP_0000504	0.55519	0
iPSC_NPC	ENSG00000126467	TSKS	ENSG00000126467	CHM13_G0029264	TSKS	TSKS	protein_coding	protein_coding	0.25	0.3275	0.24	0.31	1	1	-0.0229348	0.0152043			1_to_1	identical gene model		1;7;11	1;7;11	3	3	0									0	EFO_0004531	0.23843	0
iPSC_NPC	ENSG00000126500	FLRT1	ENSG00000126500	CHM13_G0009449	FLRT1	FLRT1	protein_coding	protein_coding	3.79833	4.88	3.095	4.025	1	1	-0.0260457	0.333205			1_to_1	exon_length_diff		2	2	1	1	0									0	Orphanet_320406	0.36958	0
iPSC_NPC	ENSG00000126522	ASL	ENSG00000126522	CHM13_G0050930	ASL	ASL	protein_coding	protein_coding	6.62667	8.56667	6.735	8.535	1	1	-0.0230276	0.0152043			1_to_1	exon_length_diff		14;17;16;8;12;13;4;15;16;14;15;15;13;7;14;7;4;6	14;17;16;8;12;13;4;15;16;14;15;15;13;7;14;7;4;6	18	18	0					1	Argininosuccinic aciduria	3	known_molec_cause	1	Orphanet_23	0.86604	0
iPSC_NPC	ENSG00000126524	SBDS	ENSG00000126524	CHM13_G0050967	SBDS	SBDS	protein_coding	protein_coding	5.56833	7.17333	5.205	6.675	1	1	-0.0234616	0.0152043			1_to_1	identical gene model	0.99976	5;5;6;4;3	5;5;6;4;3	5	5	0					1	Shwachman-Diamond syndrome;{Aplastic anemia, susceptibility to}	3;3	known_molec_cause;known_molec_cause	1	MONDO_0009833	0.8111	1	Schwachman-Diamond syndrome	yes
iPSC_NPC	ENSG00000126545	CSN1S1	ENSG00000126545	CHM13_G0042018	CSN1S1	CSN1S1	protein_coding	protein_coding					0	0					1_to_1	identical gene model		16;14;13;14;5;4	16;14;13;14;5;4	6	6	0									0	MONDO_0021739;EFO_1000740	0.062647	0
iPSC_NPC	ENSG00000126549	STATH	ENSG00000126549	CHM13_G0042020	STATH	STATH	protein_coding	protein_coding					0	0					1_to_1	identical gene model		6;5;2;4;3;2;2	6;5;2;4;3;2;2	7	7	0	Variation								0	MONDO_0021739;EFO_1000740	0.10035	0
iPSC_NPC	ENSG00000126550	HTN1	ENSG00000126550	CHM13_G0042022	HTN1	HTN1	protein_coding	protein_coding					0	0					1_to_1	identical gene model	0.999734	6;4;5;3	6;4;5;3	4	4	0	Variation								0	MONDO_0011962	0.15476	0
iPSC_NPC	ENSG00000126561	STAT5A	ENSG00000126561	CHM13_G0024340	STAT5A	STAT5A	protein_coding	protein_coding	0.45	0.58	0.45	0.58	0	0					1_to_1	identical gene model		20;19;18;6;3;4;18;3;4;7;4;6	20;19;18;6;3;4;18;3;4;7;4;6	12	12	0	GRC Housekeeping								0	EFO_0000311	0.60543	0
iPSC_NPC	ENSG00000126562	WNK4	ENSG00000126562	CHM13_G0024378	WNK4	WNK4	protein_coding	protein_coding	2.01667	2.86833	1.145	2.16	1	1	-0.382239	0.0650063			1_to_1	exon_count_diff		19;18;2;4;6;3	19;17;2;4;6;3	6	6	0	GRC Housekeeping				1	Pseudohypoaldosteronism, type IIB	3	known_molec_cause	0	Orphanet_88939	0.75146	0
iPSC_NPC	ENSG00000126581	BECN1	ENSG00000126581	CHM13_G0024381	BECN1	BECN1	protein_coding	protein_coding	21.4533	27.6433	20.47	25.865	1	1	-0.0230669	0.0152043			1_to_1	identical gene model		12;12;9;3;9;2;11;3;4;2;6;5;2;2;6;3;6;4;3;3;5;4	12;12;9;3;9;2;11;3;4;2;6;5;2;2;6;3;6;4;3;3;5;4	22	22	0	GRC Housekeeping								0	MONDO_0100096	0.46197	0
iPSC_NPC	ENSG00000126583	PRKCG	ENSG00000126583	CHM13_G0029598	PRKCG	PRKCG	protein_coding	protein_coding	21.8283	28.425	16.695	21.06	1	1	-0.0231314	0.0152043			1_to_1	identical gene model		6;7;18;6	6;7;18;6	4	4	0					1	Spinocerebellar ataxia 14	3	known_molec_cause	0	Orphanet_98763	0.74959	0
iPSC_NPC	ENSG00000126602	TRAP1	ENSG00000126602	CHM13_G0020457	TRAP1	TRAP1	protein_coding	protein_coding	95.1117	121.817	98.71	124.27	1	1	-0.0228551	0.0152043			1_to_1	identical gene model	0.999934	4;18;17;3;13;6;8;5;3;4;2;7;4;4;4;5;5	4;18;17;3;13;6;8;5;3;4;2;7;4;4;4;5;5	17	17	0	Clone Problem								0	MONDO_0019719	0.64213	0
iPSC_NPC	ENSG00000126603	GLIS2	ENSG00000126603	CHM13_G0020469	GLIS2	GLIS2	protein_coding	protein_coding	0.38	0.506667	0.36	0.455	1	1	-0.0614306	0.213882			1_to_1	exon_length_diff		8;7	8;7	2	2	0	GRC Housekeeping				1	Nephronophthisis 7	3	known_molec_cause	0	Orphanet_655	0.66229	0
iPSC_NPC	ENSG00000126653	NSRP1	ENSG00000126653	CHM13_G0023780	NSRP1	NSRP1	protein_coding	protein_coding	4.485	5.75833	5.235	6.915	1	1	-0.021781	0.0171709			1_to_1	identical gene model		7;3;6;7;6;6;7;4;8;7;3;4;5;7;5;4;4	7;3;6;7;6;6;7;4;8;7;3;4;5;7;5;4;4	17	17	0									0	HP_0011344;HP_0000252;HP_0001250;HP_0001257	0.45274	0
iPSC_NPC	ENSG00000126698	DNAJC8	ENSG00000126698	CHM13_G0000915	DNAJC8	DNAJC8	protein_coding	protein_coding	21.865	28.0433	21.87	28.555	1	1	-0.0229599	0.0152043			1_to_1	identical gene model		5;9;10;2;4;5	5;9;10;2;4;5	6	6	0	Variation								0	EFO_0004348	0.27551	0
iPSC_NPC	ENSG00000126705	AHDC1	ENSG00000126705	CHM13_G0000882	AHDC1	AHDC1	protein_coding	protein_coding	17.5367	22.58	15.795	20.64	1	1	-0.0230832	0.0152043			1_to_1	identical gene model	0.999984	6;9;6;7;7;9;9;5;4;2;3;4;4;4;5;4;3	6;9;6;7;7;9;9;5;4;2;3;4;4;4;5;4;3	17	17	0					1	Xia-Gibbs syndrome	3	known_molec_cause	0	EFO_0009015	0.77478	0
iPSC_NPC	ENSG00000126709	IFI6	ENSG00000126709	CHM13_G0000886	IFI6	IFI6	protein_coding	protein_coding	18.6583	23.9233	20.575	25.91	1	1	-0.0224805	0.0152043			1_to_1	exon_length_diff		5;5;5	5;5;5	3	3	0									0	EFO_0006335	0.089443	0
iPSC_NPC	ENSG00000126733	DACH2	ENSG00000126733	CHM13_G0058827	DACH2	DACH2	protein_coding	protein_coding	0.936667	1.235	0.95	1.24	1	1	-0.0711918	0.328043			1_to_1	identical gene model	0.998941	12;12;13;12;12;11;11;7	12;12;13;12;12;11;11;7	8	8	0			High Signal Region	High Signal Region					0	HP_0008209	0.18516	0
iPSC_NPC	ENSG00000126746	ZNF384	ENSG00000126746	CHM13_G0011335	ZNF384	ZNF384	protein_coding	protein_coding	47.575	61.4467	47.095	58.745	1	1	-0.0231229	0.0152043			1_to_1	exon_length_diff		10;11;11;9;2;2;9;2;6;5;4;6;5;4;4;3	10;11;11;9;2;2;9;2;6;5;4;6;5;4;4;3	16	16	0									0	EFO_0000182	0.20382	1			yes
iPSC_NPC	ENSG00000126749	EMG1	ENSG00000126749	CHM13_G0011369	EMG1	EMG1	protein_coding	protein_coding	29.3067	37.7717	28.605	35.74	1	1	-0.0157255	0.318466			1_to_1	exon_count_diff		6;4;8;2;8;5	6;3;8;2;8;5	6	6	0	Variation, Clone Problem				1	Bowen-Conradi syndrome	3	known_molec_cause	0	MONDO_0008879	0.53468	0
iPSC_NPC	ENSG00000126752	SSX1	ENSG00000126752	CHM13_G0058183	SSX1	SSX1	protein_coding	protein_coding					0	0					1_to_1	identical gene model		8	8	1	1	0	Path Problem				1	?Sarcoma, synovial	3	known_molec_cause	0	EFO_0001376	0.38777	1			yes
iPSC_NPC	ENSG00000126756	UXT	ENSG00000126756	CHM13_G0058157	UXT	UXT	protein_coding	protein_coding	28.53	36.5083	26.5	34.235	1	1	-0.0229645	0.0152043			1_to_1	identical gene model		6;7;3;5;3	6;7;3;5;3	5	5	0									0	MONDO_0007763	0.063568	0
iPSC_NPC	ENSG00000126759	CFP	ENSG00000126759	CHM13_G0058155	CFP	CFP	protein_coding	protein_coding	0.521667	0.676667	0.505	0.645	1	1	-0.0232322	0.0152043			1_to_1	exon_length_diff		7;9;3;10;7;8;6;4	7;9;3;10;7;8;6;4	8	8	0					1	Properdin deficiency, X-linked	3	known_molec_cause	0	Orphanet_2966	0.71566	0
iPSC_NPC	ENSG00000126767	ELK1	ENSG00000126767	CHM13_G0058156	ELK1	ELK1	protein_coding	protein_coding	1.825	2.33167	1.555	2.015	1	1	-0.0221584	0.0155788			1_to_1	identical gene model		6;7;6;3	6;7;6;3	4	4	0									0	EFO_0005741	0.36958	0
iPSC_NPC	ENSG00000126768	TIMM17B	ENSG00000126768	CHM13_G0058228	TIMM17B	TIMM17B	protein_coding	protein_coding	65.8417	84.19	67.37	86.05	1	1	-0.0193161	0.0664598			1_to_1	identical gene model	0.999259	7;7;8;6;7;6;6;2	7;7;8;6;7;6;6;2	8	8	0	Path Problem								0	EFO_0003929	0.0017859	0
iPSC_NPC	ENSG00000126773	PCNX4	ENSG00000126773	CHM13_G0016654	PCNX4	PCNX4	protein_coding	protein_coding	11.9133	15.3167	11.89	15.44	1	1	-0.0254706	0.0152043			1_to_1	exon_count_diff		10;2;11;10;2;2;7;3;4;6;5;3;2	10;3;11;10;2;2;7;3;4;6;5;3;2	13	13	0									0	EFO_0004584	0.1984	0
iPSC_NPC	ENSG00000126775	ATG14	ENSG00000126775	CHM13_G0016570	ATG14	ATG14	protein_coding	protein_coding	5.31167	9.22667	4.47	7.695	1	1	-0.453484	0.0152043			1_to_1	exon_count_diff		10;7	10;6	2	2	0									0	MONDO_0100096	0.36958	0
iPSC_NPC	ENSG00000126777	KTN1	ENSG00000126777	CHM13_G0016577	KTN1	KTN1	protein_coding	protein_coding	40.7783	37.3883	41.755	40.17	1	1	0.386737	0.0152043			1_to_1	transcript_count_diff		2;44;4;42;46;43;42;41;41;16;25;9;5;4;5;8;12;11;9;4;3;5;2;3	2;42;41;44;4;42;46;43;42;41;41;15;25;9;4;4;5;8;12;11;9;4;3;5;2;3	24	26	0									0	EFO_0006930	0.39142	1			yes
iPSC_NPC	ENSG00000126778	SIX1	ENSG00000126778	CHM13_G0016672	SIX1	SIX1	protein_coding	protein_coding	0.195	0.2	0.195	0.13	1	1	-0.0231316	0.0152043			1_to_1	exon_length_diff		2;2;2;3;2	2;2;2;3;2	5	5	0					1	Branchiootic syndrome 3;Deafness, autosomal dominant 23	3;3	known_molec_cause;known_molec_cause	0	Orphanet_52429	0.79327	1			yes
iPSC_NPC	ENSG00000126785	RHOJ	ENSG00000126785	CHM13_G0016707	RHOJ	RHOJ	protein_coding	protein_coding	1.72167	3.09833	1.04	1.71	1	1	-0.99912	0.00158			1_to_1	transcript_count_diff		5;5;2;4	5;5;5;2;4	4	5	0	Clone Problem								0	EFO_0009270	0.36691	0
iPSC_NPC	ENSG00000126787	DLGAP5	ENSG00000126787	CHM13_G0016560	DLGAP5	DLGAP5	protein_coding	protein_coding	23.825	30.5233	23.855	30.52	1	1	-0.0229789	0.0152043			1_to_1	identical gene model		20;19;3;6;4	20;19;3;6;4	5	5	0									0	EFO_0007986	0.1696	0
iPSC_NPC	ENSG00000126790	L3HYPDH	ENSG00000126790	CHM13_G0016645	L3HYPDH	L3HYPDH	protein_coding	protein_coding	20.0633	25.655	19.925	25.015	1	1	-0.0113136	0.304116			1_to_1	identical gene model	0.997969	3;5;4;2;2;3;5;4;2	3;5;4;2;2;3;5;4;2	9	9	0	Path Problem								0	MONDO_0002491;EFO_0007052;EFO_0003888	0.17567	0
iPSC_NPC	ENSG00000126803	HSPA2	ENSG00000126803	CHM13_G0016744	HSPA2	HSPA2	protein_coding	protein_coding	3.51333	4.535	2.105	2.615	1	1	-0.0405127	0.409437			1_to_1	exon_length_diff		2;1;2	2;1;2	3	3	0									0	EFO_0000304	0.24524	0
iPSC_NPC	ENSG00000126804	ZBTB1	ENSG00000126804	CHM13_G0016741	ZBTB1	ZBTB1	protein_coding	protein_coding	24.9783	20.135	25.38	20.035	1	1	1.03548	0.010385			1_to_1	transcript_count_diff		2;2;2;4;3;4	2;2;2;4;3;4;3	6	7	0									0	EFO_0004587	0.181	0
iPSC_NPC	ENSG00000126814	TRMT5	ENSG00000126814	CHM13_G0016678	TRMT5	TRMT5	protein_coding	protein_coding	20.1183	25.8217	19.375	24.815	1	1	-0.0237976	0.0152043			1_to_1	identical gene model	0.999968	5;2;2	5;2;2	3	3	0					1	Combined oxidative phosphorylation deficiency 26	3	known_molec_cause	0	EFO_0009036	0.7186	0
iPSC_NPC	ENSG00000126821	SGPP1	ENSG00000126821	CHM13_G0016723	SGPP1	SGPP1	protein_coding	protein_coding	15.1	19.1683	15.17	19.41	1	1	-0.0161492	0.0602382			1_to_1	identical gene model	0.999751	3	3	1	1	0	Variation								0	EFO_0010222	0.069121	0
iPSC_NPC	ENSG00000126822	PLEKHG3	ENSG00000126822	CHM13_G0016748	PLEKHG3	PLEKHG3	protein_coding	protein_coding	25.3967	4.27333	22.435	3.41	1	1	2.82787	0.000146218			1_to_1	transcript_count_diff		5;17;14;15;2;4;3;11;4;4;2	5;18;17;14;15;2;4;3;11;4;4;2	11	12	0									0	EFO_0004526	0.31075	0
iPSC_NPC	ENSG00000126838	PZP	ENSG00000126838	CHM13_G0011480	PZP	PZP	protein_coding	protein_coding					0	0					1_to_1	identical gene model	0.999428	36;33;9;6;4;5;3	36;33;9;6;4;5;3	7	7	0									0	EFO_0007937	0.3942	0
iPSC_NPC	ENSG00000126856	PRDM7	ENSG00000126856	CHM13_G0022668	PRDM7	PRDM7	protein_coding	protein_coding	1.685	2.115	1.685	2.115	1	1	-0.0229429	0.0152043			1_to_1	identical gene model	0.998891	3;10;11;6;6;4	3;10;11;6;6;4	6	6	0									0	EFO_0003958	0.37517	0
iPSC_NPC	ENSG00000126858	RHOT1	ENSG00000126858	CHM13_G0023881	RHOT1	RHOT1	protein_coding	protein_coding	4.66667	5.97667	4.285	5.255	1	1	0.0277874	0.476123			1_to_1	exon_length_diff		19;21;21;20;19;21;18;20;6;20;5;2;4;3;4;5;3;2;3	19;21;21;20;19;21;18;20;6;20;5;2;4;3;4;5;3;2;3	19	19	0									0	EFO_0005192	0.31753	0
iPSC_NPC	ENSG00000126860	EVI2A	ENSG00000126860	CHM13_G0023846	EVI2A	EVI2A	protein_coding	protein_coding	0.28	0.355	0.28	0.355	1	1	-0.0230145	0.0152043			1_to_1	exon_length_diff		2;3;2	2;3;2	3	3	0	Clone Problem								0	EFO_0004696	0.31667	0
iPSC_NPC	ENSG00000126861	OMG	ENSG00000126861	CHM13_G0023843	OMG	OMG	protein_coding	protein_coding	0.11	0.93	0.11	0.93	1	1	-0.143519	0.323904			1_to_1	identical gene model		3;1;2	3;1;2	3	3	0	Clone Problem								0	EFO_0008579	0.29	0
iPSC_NPC	ENSG00000126870	DYNC2I1	ENSG00000126870	CHM13_G0052705	WDR60	WDR60	protein_coding	protein_coding	9.685	12.6183	8.725	11.07	1	1	-0.0309804	0.0152043			1_to_1	identical gene model	0.99978	25;3;20;20;5	25;3;20;20;5	5	5	0			High Signal Region	Low Mappability	1	Short-rib thoracic dysplasia 8 with or without polydactyly	3	known_molec_cause	0	Orphanet_93271	0.69588	0
iPSC_NPC	ENSG00000126878	AIF1L	ENSG00000126878	CHM13_G0057230	AIF1L	AIF1L	protein_coding	protein_coding	15.08	19.4317	15.625	19.66	1	1	-0.0229659	0.0152043			1_to_1	identical gene model	0.9996	7;6;6;6;6;6;5;2;5;4	7;6;6;6;6;6;5;2;5;4	10	10	0									0	EFO_0004584	0.1006	0
iPSC_NPC	ENSG00000126882	FAM78A	ENSG00000126882	CHM13_G0057236	FAM78A	FAM78A	protein_coding	protein_coding	0.995	1.28833	1.21	1.525	1	1	-0.0224583	0.0152043			1_to_1	exon_length_diff		3;4;2;4	3;4;2;4	4	4	0									0	EFO_0004327	0.054389	0
iPSC_NPC	ENSG00000126883	NUP214	ENSG00000126883	CHM13_G0057231	NUP214	MSTRG.5757	protein_coding	protein_coding	13.6867	17.5783	14.235	17.6	1	1	0.0111915	0.80185			1_to_1	transcript_count_diff		36;36;36;18;7;26;5;3;3;3;5;16;4;3;5;7;7;4;13;4;11;3;2;4;2;2;8;2;3;3;5;2	34;36;36;36;18;7;26;5;3;3;3;5;16;4;3;5;7;7;4;13;4;11;3;2;4;2;2;8;2;3;3;4;2	32	33	0					1	Leukemia, T-cell acute lymphoblastic, somatic;Leukemia, acute myeloid, somatic;{Encephalopathy, acute, infection-induced, susceptibility to, 9}	3;3;3	known_molec_cause;known_molec_cause;known_molec_cause	0	EFO_0000764	0.54185	1			yes
iPSC_NPC	ENSG00000126890	CTAG2	ENSG00000126890	CHM13_G0059917	CTAG2	CTAG2	protein_coding	protein_coding					0	0					1_to_1	identical gene model	0.99694	2;3	2;3	2	2	0	Path Problem			Low Mappability					0	EFO_0004541	0.10629	0
iPSC_NPC	ENSG00000126895	AVPR2	ENSG00000126895	CHM13_G0059865	AVPR2	AVPR2	protein_coding	protein_coding	0.685	0.855	0.685	0.855	1	1	-0.0229292	0.0152043			1_to_1	exon_length_diff		4;4;3;3;2	4;4;3;3;2	5	5	0	Variation, Path Problem				1	Diabetes insipidus, nephrogenic, 1;Hypophosphatemic rickets, autosomal dominant;Nephrogenic syndrome of inappropriate antidiuresis;Tumoral calcinosis, hyperphosphatemic, familial, 2	3;3;3;3	known_molec_cause;known_molec_cause;known_molec_cause;known_molec_cause	1	Orphanet_223	0.81547	0
iPSC_NPC	ENSG00000126903	SLC10A3	ENSG00000126903	CHM13_G0059902	SLC10A3	SLC10A3	protein_coding	protein_coding	0.3625	0.4625	0.26	0.325	1	1	-0.0229976	0.0152043			1_to_1	identical gene model	0.999007	2;4;3;2;3;2	2;4;3;2;3;2	6	6	0	Path Problem								0	EFO_0004348;EFO_0004509;EFO_0004526	0.11202	0
iPSC_NPC	ENSG00000126934	MAP2K2	ENSG00000126934	CHM13_G0027213	MAP2K2	MAP2K2	protein_coding	protein_coding	50.1917	65.0517	48.31	64.22	1	1	-0.0374547	0.0214613			1_to_1	identical gene model	0.998442	11;4;8;12;5;5;4;5;5;3;7	11;4;8;12;5;5;4;5;5;3;7	11	11	0	Variation				1	Cardiofaciocutaneous syndrome 4	3	known_molec_cause	1	Orphanet_1340	0.84926	1			yes
iPSC_NPC	ENSG00000126945	HNRNPH2	ENSG00000126945	CHM13_G0058964	HNRNPH2	HNRNPH2	protein_coding	protein_coding	183.272	235.078	188.055	237.96	1	1	-0.0232478	0.0152043			1_to_1	identical gene model		2	2	1	1	0					1	Intellectual developmental disorder, X-linked, syndromic, Bain type	3	known_molec_cause	0	EFO_0000508	0.40654	0
iPSC_NPC	ENSG00000126947	ARMCX1	ENSG00000126947	CHM13_G0058968	ARMCX1	ARMCX1	protein_coding	protein_coding	63.0967	80.9483	62.36	80.94	1	1	-0.0231139	0.0152043			1_to_1	exon_length_diff		4	4	1	1	0	Path Problem								0	Orphanet_319600	0.047153	0
iPSC_NPC	ENSG00000126950	TMEM35A	ENSG00000126950	CHM13_G0058951	TMEM35A	TMEM35A	protein_coding	protein_coding	25.1983	30.3167	27.07	31.32	1	1	0.0678807	0.496119			1_to_1	exon_length_diff		2;2	2;2	2	2	0									0	EFO_0003918	0.073916	0
iPSC_NPC	ENSG00000126952	NXF5	ENSG00000126952	CHM13_G0058981	NXF5	NXF5	protein_coding	protein_coding					0	0					1_to_1	identical gene model		19;17;17;19;15;19;17	19;17;17;19;15;19;17	7	7	0	GRC Housekeeping			High Signal Region					0	Orphanet_276234	0.090192	0
iPSC_NPC	ENSG00000126953	TIMM8A	ENSG00000126953	CHM13_G0058959	TIMM8A	TIMM8A	protein_coding	protein_coding	12.5733	16.0817	13.065	16.54	1	1	-0.0231422	0.0152043			1_to_1	identical gene model		2;2;3;2	2;2;3;2	4	4	0					1	Mohr-Tranebjaerg syndrome	3	known_molec_cause	1	Orphanet_52368	0.81282	0
iPSC_NPC	ENSG00000126970	ZC4H2	ENSG00000126970	CHM13_G0058498	ZC4H2	ZC4H2	protein_coding	protein_coding	3.055	3.94167	2.765	3.535	1	1	-0.0213532	0.0192616			1_to_1	identical gene model		4;5;5;3;4;5;5;5	4;5;5;3;4;5;5;5	8	8	0					1	Wieacker-Wolff syndrome;Wieacker-Wolff syndrome, female-restricted	3;3	known_molec_cause;known_molec_cause	0	Orphanet_3454	0.78757	0
iPSC_NPC	ENSG00000127022	CANX	ENSG00000127022	CHM13_G0046542	CANX	CANX	protein_coding	protein_coding	36.5917	46.975	34.97	43.655	1	1	-0.0230211	0.0152043			1_to_1	identical gene model	0.999985	5;5;15;15;6;4;15;4;8;6;5;14;6;3;6;5;2;3;2	5;5;15;15;6;4;15;4;8;6;5;14;6;3;6;5;2;3;2	19	19	0	Clone Problem			High Signal Region					0	EFO_0007328	0.37203	0
iPSC_NPC	ENSG00000127054	INTS11	ENSG00000127054	CHM13_G0000058	INTS11	INTS11	protein_coding	protein_coding	113.905	145.85	109.725	137.89	1	1	-0.054588	0.00512303			1_to_1	exon_count_diff		10;19;18;12;15;3;16;17;15;13;15;14;19;6;13;17;18;7;4;5;14;6;7;7;4;5;7;2;4;7;7;5;9;8;8;3;2;3;4;3;2;4;4;4;4;4;6;4;4;2	9;19;18;12;15;3;15;17;15;13;15;14;18;6;12;17;17;7;4;4;13;5;7;7;4;5;7;2;4;7;7;5;9;8;8;3;2;3;4;3;2;4;4;4;4;4;6;4;4;2	50	50	0	Localization Problem								0	EFO_0003767	0.15066	0
iPSC_NPC	ENSG00000127074	RGS13	ENSG00000127074	CHM13_G0004223	RGS13	RGS13	protein_coding	protein_coding					0	0					1_to_1	identical gene model		6;7;6;2	6;7;6;2	4	4	0									0	EFO_0000621	0.11413	0
iPSC_NPC	ENSG00000127080	IPPK	ENSG00000127080	CHM13_G0056472	IPPK	IPPK	protein_coding	protein_coding	6.385	8.20167	6.47	8.405	1	1	-0.0230086	0.0152043			1_to_1	identical gene model	0.999763	13;2;5	13;2;5	3	3	0									0	EFO_0004339	0.35568	0
iPSC_NPC	ENSG00000127081	ZNF484	ENSG00000127081	CHM13_G0056481	ZNF484	ZNF484	protein_coding	protein_coding	0.95	1.21667	0.925	1.185	1	1	-0.0227522	0.0152043			1_to_1	identical gene model	0.999956	5;4;6;4	5;4;6;4	4	4	0									0	EFO_0009270	0.44386	0
iPSC_NPC	ENSG00000127083	OMD	ENSG00000127083	CHM13_G0056466	OMD	OMD	protein_coding	protein_coding	0.24	0.33	0.24	0.33	0	0					1_to_1	identical gene model		3	3	1	1	0	Variation								0	EFO_0000389	0.30711	1			yes
iPSC_NPC	ENSG00000127084	FGD3	ENSG00000127084	CHM13_G0056485	FGD3	FGD3	protein_coding	protein_coding	0.49	0.624	0.42	0.53	1	1	-0.0236376	0.0152043			1_to_1	identical gene model	0.998641	18;18;18;18;3;16;2;4	18;18;18;18;3;16;2;4	8	8	0					0	Glucocorticoid deficiency 3	2	linakge_mapping	0	EFO_0004584	0.41598	0
iPSC_NPC	ENSG00000127124	HIVEP3	ENSG00000127124	CHM13_G0001305	HIVEP3	HIVEP3	protein_coding	protein_coding	0.28	0.36	0.22	0.285	1	1	-0.0227496	0.0152043			1_to_1	exon_length_diff		9;8;8;5;4;3;5	9;8;8;5;4;3;5	7	7	0				High Signal Region					0	EFO_0006335	0.48775	0
iPSC_NPC	ENSG00000127125	PPCS	ENSG00000127125	CHM13_G0001319	PPCS	PPCS	protein_coding	protein_coding	13.8833	17.8717	14.96	18.935	1	1	-0.0229599	0.0152043			1_to_1	identical gene model		3;2;3;2;3;3;2;2	3;2;3;2;3;3;2;2	8	8	0					1	Cardiomyopathy, dilated, 2C	3	known_molec_cause	0	EFO_0000407	0.61823	0
iPSC_NPC	ENSG00000127129	EDN2	ENSG00000127129	CHM13_G0001304	EDN2	EDN2	protein_coding	protein_coding	0.653333	0.84	0.42	0.52	1	1	-0.0230626	0.0152043			1_to_1	identical gene model	0.999658	5;5;5;5;5	5;5;5;5;5	5	5	0									0	EFO_0004462	0.35604	0
iPSC_NPC	ENSG00000127152	BCL11B	ENSG00000127152	CHM13_G0017405	BCL11B	BCL11B	protein_coding	protein_coding					0	0					1_to_1	exon_length_diff		3;4;2	3;4;2	3	3	0					1	Immunodeficiency 49;Intellectual developmental disorder with dysmorphic facies, speech delay, and T-cell abnormalities	3;3	known_molec_cause;known_molec_cause	0	MONDO_0060763	0.70558	1			yes
iPSC_NPC	ENSG00000127184	COX7C	ENSG00000127184	CHM13_G0044949	COX7C	COX7C	protein_coding	protein_coding	185.692	237.252	186.31	235.77	1	1	-0.0230683	0.0152043			1_to_1	identical gene model		3;3;4;2;3;3;3	3;3;4;2;3;3;3	7	7	0									0	EFO_0000519	0.23099	0
iPSC_NPC	ENSG00000127191	TRAF2	ENSG00000127191	CHM13_G0057415	TRAF2	TRAF2	protein_coding	protein_coding	82.135	111.495	81.98	109.22	1	1	-0.116058	0.00228799			1_to_1	identical gene model	0.999473	6;6;11;6;3;5;3;3	6;6;11;6;3;5;3;3	8	8	0									0	EFO_0000508	0.36958	0
iPSC_NPC	ENSG00000127220	ABHD8	ENSG00000127220	CHM13_G0027922	ABHD8	ABHD8	protein_coding	protein_coding	31.9483	40.8583	32.27	40.815	1	1	-0.0230907	0.0152043			1_to_1	identical gene model		5;2;3	5;2;3	3	3	0									0	EFO_0006312	0.20382	0
iPSC_NPC	ENSG00000127241	MASP1	ENSG00000127241	CHM13_G0040764	MASP1	MASP1	protein_coding	protein_coding	0.413333	0.526667	0.365	0.465	1	1	-0.0225669	0.0152449			1_to_1	exon_length_diff		16;5;11;2;10;2;9;10;2;4;4;5;3;3;4	16;5;11;2;10;2;9;10;2;4;4;5;3;3;4	15	15	0					1	3MC syndrome 1	3	known_molec_cause	0	EFO_1001978	0.79129	0
iPSC_NPC	ENSG00000127249	ATP13A4	ENSG00000127249	CHM13_G0040832	ATP13A4	ATP13A4	protein_coding	protein_coding	0.234	0.296	0.19	0.26	1	1	-0.0225041	0.0153317			1_to_1	exon_length_diff		30;7;21;28;30;5;3;5;21;14;4	30;7;21;28;30;5;3;5;21;14;4	11	11	0									0	EFO_0010078	0.29933	0
iPSC_NPC	ENSG00000127252	PLAAT1	ENSG00000127252	CHM13_G0040829	PLAAT1	PLAAT1	protein_coding	protein_coding	0.696	0.886	0.44	0.56	1	1	-0.0229672	0.0152043			1_to_1	identical gene model		4;4;3	4;4;3	3	3	0									0	EFO_0000183	0.2129	0
iPSC_NPC	ENSG00000127311	HELB	ENSG00000127311	CHM13_G0012856	HELB	HELB	protein_coding	protein_coding	0.978	1.27	1.34	1.7	1	1	-0.0225187	0.0152043			1_to_1	identical gene model	0.999605	13;12;13;14;4;2	13;12;13;14;4;2	6	6	0									0	EFO_0004704	0.46535	0
iPSC_NPC	ENSG00000127314	RAP1B	ENSG00000127314	CHM13_G0012892	RAP1B	RAP1B	protein_coding	protein_coding	27.615	34.425	27.105	33.705	1	1	-0.0131592	0.175069			1_to_1	exon_length_diff		3;8;8;8;2;7;4;6;6;9;6;6;7;6;6;5;4;6;6;7;5;6;6;7;4;6;7;7;6;4;2	3;8;8;8;2;7;4;6;6;9;6;6;7;6;6;5;4;6;6;7;5;6;6;7;4;6;7;7;6;4;2	31	31	0									0	EFO_0000311	0.59114	0
iPSC_NPC	ENSG00000127318	IL22	ENSG00000127318	CHM13_G0012883	IL22	IL22	protein_coding	protein_coding					0	0					1_to_1	identical gene model		6;5	6;5	2	2	0									0	EFO_0000274	0.42984	0
iPSC_NPC	ENSG00000127324	TSPAN8	ENSG00000127324	CHM13_G0012949	TSPAN8	TSPAN8	protein_coding	protein_coding	0.25	0.32	0.25	0.32	0	0					1_to_1	identical gene model	0.999838	12;9;8;6;5;2;4	12;9;8;6;5;2;4	7	7	0				High Signal Region					0	MONDO_0005148	0.44717	0
iPSC_NPC	ENSG00000127325	BEST3	ENSG00000127325	CHM13_G0012926	BEST3	BEST3	protein_coding	protein_coding					0	0					1_to_1	identical gene model	0.998577	7;10;10;6;8;7;5;5;3;2;4;4	7;10;10;6;8;7;5;5;3;2;4;4	12	12	0									0	EFO_0000275	0.39321	0
iPSC_NPC	ENSG00000127328	RAB3IP	ENSG00000127328	CHM13_G0012929	RAB3IP	RAB3IP	protein_coding	protein_coding	4.94167	6.36667	5.23	6.985	1	1	-0.0220865	0.0152904			1_to_1	exon_length_diff		11;6;9;10;3;11;10;10;9;6;6;2;9;9;5;6;2;3	11;6;9;10;3;11;10;10;9;6;6;2;9;9;5;6;2;3	18	18	0				High Signal Region					0	EFO_0004339	0.19786	0
iPSC_NPC	ENSG00000127329	PTPRB	ENSG00000127329	CHM13_G0012941	PTPRB	PTPRB	protein_coding	protein_coding	0.185	0.245	0.185	0.245	1	1	0.187051	0.43414			1_to_1	exon_length_diff		34;33;32;31;31;2;18;18;10;7;2	34;33;32;31;31;2;18;18;10;7;2	11	11	0									0	EFO_0003968	0.39493	1			yes
iPSC_NPC	ENSG00000127334	DYRK2	ENSG00000127334	CHM13_G0012871	DYRK2	DYRK2	protein_coding	protein_coding	16.6317	22.6017	17.145	22.865	1	1	-0.118204	0.0152043			1_to_1	exon_length_diff		2;3;2;3;2;2	2;3;2;3;2;2	6	6	0									0	EFO_0007825	0.28954	0
iPSC_NPC	ENSG00000127337	YEATS4	ENSG00000127337	CHM13_G0012917	YEATS4	YEATS4	protein_coding	protein_coding	23.3817	29.9383	23.175	28.97	1	1	-0.0232033	0.0152043			1_to_1	identical gene model	0.998844	5;7;7;2;7	5;7;7;2;7	5	5	0									0	EFO_0007993	0.29539	0
iPSC_NPC	ENSG00000127362	TAS2R3	ENSG00000127362	CHM13_G0052258	TAS2R3	TAS2R3	protein_coding	protein_coding	1.26333	1.62667	1.335	1.69	1	1	-0.0230628	0.0152043			1_to_1	identical gene model		1	1	1	1	0									0	EFO_0000519	0.22427	0
iPSC_NPC	ENSG00000127364	TAS2R4	ENSG00000127364	CHM13_G0052259	TAS2R4	TAS2R4	protein_coding	protein_coding	2.68	3.495	2.17	2.745	1	1	-0.0229203	0.0152043			1_to_1	identical gene model		1	1	1	1	0									0	EFO_0000519	0.22427	0
iPSC_NPC	ENSG00000127366	TAS2R5	ENSG00000127366	CHM13_G0052261	TAS2R5	TAS2R5	protein_coding	protein_coding	6.67667	8.63667	6.44	8.165	1	1	-0.0228269	0.0152043			1_to_1	identical gene model		1	1	1	1	0									0	EFO_0000519	0.22427	0
iPSC_NPC	ENSG00000127377	CRYGN	ENSG00000127377	CHM13_G0052585	CRYGN	CRYGN	protein_coding	protein_coding	2.5625	3.29	2.945	3.81	1	1	-0.0226565	0.0154164			1_to_1	identical gene model	0.999893	4;4;3;5;3;2	4;4;3;5;3;2	6	6	0									0	EFO_0005106	0.12275	0
iPSC_NPC	ENSG00000127399	LRRC61	ENSG00000127399	CHM13_G0052528	LRRC61	LRRC61	protein_coding	protein_coding	2.57333	3.37333	3.6	4.51	1	1	-0.0318567	0.0402597			1_to_1	identical gene model	0.997229	2;4;3	2;4;3	3	3	0									0	EFO_0004573	0.33625	0
iPSC_NPC	ENSG00000127412	TRPV5	ENSG00000127412	CHM13_G0052368	TRPV5	TRPV5	protein_coding	protein_coding					0	0					1_to_1	identical gene model	0.999009	15;14;8	15;14;8	3	3	0	Clone Problem, Unknown								0	EFO_0010700	0.33847	0
iPSC_NPC	ENSG00000127415	IDUA	ENSG00000127415	CHM13_G0041064	IDUA	IDUA	protein_coding	protein_coding	8.63833	9.26667	6.345	7.785	1	1	-0.00394163	0.91933			1_to_1	exon_count_diff		14;6;14;11;3;4;6;2;6;5;13;2;2	14;6;14;10;3;4;6;2;6;5;12;2;1	13	13	0					1	?Diamond-Blackfan anemia 17;Mucopolysaccharidosis Ih;Mucopolysaccharidosis Ih/s;Mucopolysaccharidosis Is	3;3;3;3	known_molec_cause;known_molec_cause;known_molec_cause;known_molec_cause	1	Orphanet_579	0.87286	0
iPSC_NPC	ENSG00000127418	FGFRL1	ENSG00000127418	CHM13_G0041065	FGFRL1	FGFRL1	protein_coding	protein_coding	4.02	5.13833	3.455	4.375	1	1	-0.0224141	0.0171913			1_to_1	identical gene model	0.999981	2;8;7;7;2;5;6	2;8;7;7;2;5;6	7	7	0									0	EFO_0009270	0.39021	0
iPSC_NPC	ENSG00000127419	TMEM175	ENSG00000127419	CHM13_G0041061	TMEM175	TMEM175	protein_coding	protein_coding	7.84	10.1183	7.895	10.16	1	1	-0.0227423	0.0152043			1_to_1	identical gene model	0.999123	5;12;7;2;9;8;11;11;7;10;7;9;11;3;9;10;8;3;12;6;3;3	5;12;7;2;9;8;11;11;7;10;7;9;11;3;9;10;8;3;12;6;3;3	22	22	0									0	MONDO_0005180	0.44841	0
iPSC_NPC	ENSG00000127423	AUNIP	ENSG00000127423	CHM13_G0000795	AUNIP	AUNIP	protein_coding	protein_coding	5.62667	7.25333	5.615	7.09	1	1	-0.00336594	0.94435			1_to_1	exon_length_diff		4;3;2	4;3;2	3	3	0					1	Encephalopathy, progressive, early-onset, with brain edema and/or leukoencephalopathy	3	known_molec_cause	0	EFO_0004348	0.21389	0
iPSC_NPC	ENSG00000127445	PIN1	ENSG00000127445	CHM13_G0027494	PIN1	PIN1	protein_coding	protein_coding	27.1733	34.9283	26.3	34.76	1	1	-0.023184	0.0152043			1_to_1	identical gene model	0.999969	2;4;3;3;6;5;5;6;5;6;4	2;4;3;3;6;5;5;6;5;6;4	11	11	0									0	EFO_0000181	0.25152	0
iPSC_NPC	ENSG00000127452	FBXL12	ENSG00000127452	CHM13_G0027489	FBXL12	FBXL12	protein_coding	protein_coding	26.7483	34.2433	27.815	35.34	1	1	-0.0230201	0.0152043			1_to_1	identical gene model		2;4;3;3;3;2;4;3;4;4;3;2;2	2;4;3;3;3;2;4;3;4;4;3;2;2	13	13	0									0	EFO_0004339	0.25191	0
iPSC_NPC	ENSG00000127463	EMC1	ENSG00000127463	CHM13_G0000590	EMC1	EMC1	protein_coding	protein_coding	34.635	39.0933	35.13	40.13	1	1	0.814153	0.00504339			1_to_1	transcript_count_diff		23;23;3;22;2;5;4;6;3;6;2;4;2	23;23;24;24;24;23;3;22;22;2;5;4;6;3;6;2;4;2	13	18	0	Variation				1	Cerebellar atrophy, visual impairment, and psychomotor retardation	3	known_molec_cause	0	MONDO_0014176	0.50434	0
iPSC_NPC	ENSG00000127472	PLA2G5	ENSG00000127472	CHM13_G0000615	PLA2G5	PLA2G5	protein_coding	protein_coding					0	0					1_to_1	identical gene model	0.99747	10;8;7;7;8;4;5;7	10;8;7;7;8;4;5;7	8	8	0					1	[Fleck retina, familial benign]	3	known_molec_cause	0	MONDO_0009235	0.59543	0
iPSC_NPC	ENSG00000127481	UBR4	ENSG00000127481	CHM13_G0000588	UBR4	UBR4	protein_coding	protein_coding	73.6033	94.9717	71.015	90.525	1	1	-0.0234469	0.0158867			1_to_1	identical gene model	0.999833	4;106;21;3;3;2;8;3;4;2;5;21;41;4;2;30;2	4;106;21;3;3;2;8;3;4;2;5;21;41;4;2;30;2	17	17	0									0	Orphanet_314811	0.38172	0
iPSC_NPC	ENSG00000127483	HP1BP3	ENSG00000127483	CHM13_G0000643	HP1BP3	HP1BP3	protein_coding	protein_coding	157.423	150.397	159.155	147.315	1	1	0.453813	0.0152043			1_to_1	transcript_count_diff		13;13;9;5;3;7;8;5;3;5;4;3;4;2	13;12;13;9;5;3;7;8;5;3;5;4;3;4;2	14	15	0									0	EFO_0004339	0.23518	0
iPSC_NPC	ENSG00000127507	ADGRE2	ENSG00000127507	CHM13_G0027781	ADGRE2	ADGRE2	protein_coding	protein_coding	0.666667	0.853333	0.13	0.17	1	1	-0.0232718	0.0152043			1_to_1	identical gene model	0.998478	21;16;20;19;18;19;17;20;13;12;5;5;4	21;16;20;19;18;19;17;20;13;12;5;5;4	13	13	0					1	Vibratory urticaria	3	known_molec_cause	0	EFO_1000775	0.50902	0
iPSC_NPC	ENSG00000127511	SIN3B	ENSG00000127511	CHM13_G0027900	SIN3B	SIN3B	protein_coding	protein_coding	48.8517	62.9867	48.505	61.38	1	1	-0.0211219	0.0162846			1_to_1	exon_length_diff		19;20;8;7;3;10;3;3;2;5;3;4	19;20;8;7;3;10;3;3;2;5;3;4	12	12	0									0	MONDO_0011962	0.10743	0
iPSC_NPC	ENSG00000127515	OR7A10	ENSG00000127515	CHM13_G0027785	OR7A10	OR7A10	protein_coding	protein_coding					0	0					1_to_1	identical gene model	0.999642	2;1	2;1	2	2	0									0	EFO_0000349	0.18479	0
iPSC_NPC	ENSG00000127526	SLC35E1	ENSG00000127526	CHM13_G0027882	SLC35E1	SLC35E1	protein_coding	protein_coding	21.4617	27.9433	21.455	27.68	1	1	-0.0228414	0.0225047			1_to_1	identical gene model	0.999657	2;6;2;6;2;5;3;3;2;2;4	2;6;2;6;2;5;3;3;2;2;4	11	11	0									0	EFO_0008447	0.16726	0
iPSC_NPC	ENSG00000127527	EPS15L1	ENSG00000127527	CHM13_G0027872	EPS15L1	EPS15L1	protein_coding	protein_coding	10.3067	13.34	10.025	12.7	1	1	-0.0228762	0.0152043			1_to_1	identical gene model	0.99975	2;23;24;23;23;22;22;8;16;10;3;6;8;6;4;3	2;23;24;23;23;22;22;8;16;10;3;6;8;6;4;3	16	16	0									0	Orphanet_2440	0.37013	0
iPSC_NPC	ENSG00000127528	KLF2	ENSG00000127528	CHM13_G0027870	KLF2	KLF2	protein_coding	protein_coding	1.454	1.862	0.97	1.22	1	1	-0.0241267	0.0152043			1_to_1	exon_length_diff		3;2	3;2	2	2	0									0	EFO_0004587	0.40523	0
iPSC_NPC	ENSG00000127529	OR7C2	ENSG00000127529	CHM13_G0027794	OR7C2	OR7C2	protein_coding	protein_coding					0	0					1_to_1	exon_length_diff		1	1	1	1	0												0
iPSC_NPC	ENSG00000127530	OR7C1	ENSG00000127530	CHM13_G0027782	OR7C1	OR7C1	protein_coding	protein_coding					0	0					1_to_1	exon_length_diff		3;5;3;6;1;4	3;5;3;6;1;4	6	6	0									0	EFO_0002939	0.20899	0
iPSC_NPC	ENSG00000127533	F2RL3	ENSG00000127533	CHM13_G0027902	F2RL3	F2RL3	protein_coding	protein_coding	0.22	0.284	0.26	0.34	1	1	-0.0227512	0.0152043			1_to_1	identical gene model		2;2	2;2	2	2	0									0	GO_0007568	0.32234	0
iPSC_NPC	ENSG00000127540	UQCR11	ENSG00000127540	CHM13_G0027078	UQCR11	UQCR11	protein_coding	protein_coding	87.8783	112.382	87.32	111.7	1	1	-0.0229427	0.0152043			1_to_1	identical gene model		3;3;4;3;2	3;3;4;3;2	5	5	0									0	EFO_0004584	0.043362	0
iPSC_NPC	ENSG00000127554	GFER	ENSG00000127554	CHM13_G0020298	GFER	GFER	protein_coding	protein_coding	47.9117	61.19	47.27	61.225	1	1	-0.0128979	0.152736			1_to_1	identical gene model	0.999686	3;2;2;2;2	3;2;2;2;2	5	5	0	Clone Problem				1	Atrioventricular septal defect 3;Craniometaphyseal dysplasia, autosomal recessive;Erythrokeratodermia variabilis et progressiva 3;Hypoplastic left heart syndrome 1;Kabuki syndrome 1;Myopathy, mitochondrial progressive, with congenital cataract and developmental delay;Oculodentodigital dysplasia;Oculodentodigital dysplasia, autosomal recessive;Palmoplantar keratoderma with congenital alopecia;Syndactyly, type III	3;3;3;3;3;3;3;3;3;3	known_molec_cause;known_molec_cause;known_molec_cause;known_molec_cause;known_molec_cause;known_molec_cause;known_molec_cause;known_molec_cause;known_molec_cause;known_molec_cause	0	Orphanet_330054	0.74593	0
iPSC_NPC	ENSG00000127561	SYNGR3	ENSG00000127561	CHM13_G0020300	SYNGR3	SYNGR3	protein_coding	protein_coding	8.255	10.5833	8.09	10.65	1	1	-0.0222548	0.015409			1_to_1	identical gene model	0.999731	4;4;3;4;3;2	4;4;3;4;3;2	6	6	0	Clone Problem								0	EFO_0005192	0.17776	0
iPSC_NPC	ENSG00000127564	PKMYT1	ENSG00000127564	CHM13_G0020396	PKMYT1	PKMYT1	protein_coding	protein_coding	16.4517	19.3683	15.445	17.74	1	1	-0.00183395	0.912356			1_to_1	exon_count_diff		2;10;2;2;9;3;9;5;2;9;9;9;8;4;5;4;4;3;2;2	2;10;2;2;9;3;9;4;1;9;9;9;7;4;5;4;4;3;2;2	20	20	0									0	EFO_0000304	0.25769	0
iPSC_NPC	ENSG00000127578	WFIKKN1	ENSG00000127578	CHM13_G0020172	WFIKKN1	WFIKKN1	protein_coding	protein_coding	15.305	19.56	13.42	17.16	1	1	-0.0529548	0.0340252			1_to_1	exon_length_diff		1;2	1;2	2	2	0									0	EFO_0009749	0.11297	0
iPSC_NPC	ENSG00000127580	WDR24	ENSG00000127580	CHM13_G0020184	WDR24	WDR24	protein_coding	protein_coding	8.58833	11.12	8.095	10.355	1	1	-0.0230783	0.0152043			1_to_1	identical gene model	0.999831	9;10;13;4	9;10;13;4	4	4	0									0	EFO_0004784	0.19784	0
iPSC_NPC	ENSG00000127585	FBXL16	ENSG00000127585	CHM13_G0020186	FBXL16	FBXL16	protein_coding	protein_coding	0.606	0.784	0.57	0.73	1	1	-0.0227516	0.0152043			1_to_1	identical gene model		3;6;7;4;3	3;6;7;4;3	5	5	0									0	EFO_0000349	0.19055	0
iPSC_NPC	ENSG00000127586	CHTF18	ENSG00000127586	CHM13_G0020199	CHTF18	CHTF18	protein_coding	protein_coding	71.4967	90.9683	69.18	87.805	1	1	-0.218475	0.0439113			1_to_1	exon_count_diff		24;22;18;21;7;4;3;22;14;19;6;7;4;7;2;4;7;5;4;2	24;22;16;21;6;4;3;22;14;18;5;7;3;7;2;4;7;5;4;2	20	20	0									0	EFO_0004526	0.60306	0
iPSC_NPC	ENSG00000127588	GNG13	ENSG00000127588	CHM13_G0020200	GNG13	GNG13	protein_coding	protein_coding	2.452	3.188	2.82	3.84	1	1	-0.023431	0.0152043			1_to_1	identical gene model	0.99966	3	3	1	1	0									0	MONDO_0011962	0.28453	0
iPSC_NPC	ENSG00000127589	TUBBP1	ENSG00000127589	CHM13_G0053385	TUBBP1	TUBBP1	transcribed_processed_pseudogene	transcribed_processed_pseudogene	3.58667	4.57667	3.68	4.705	1	1	-0.0213206	0.021917			1_to_1	identical gene model	0.999532	1;1	1;1	2	2	0												0
iPSC_NPC	ENSG00000127603	MACF1	ENSG00000127603	CHM13_G0001219	MACF1	MACF1	protein_coding	protein_coding	75.845	63.8333	73.48	57.315	1	1	1.38764	0.00068673			1_to_1	transcript_count_diff		4;3;101;97;93;32;4;36;101;4;1;6;4;93;31;35;3;3;2;21;71;26;3;2;64;4;6;2;7;2;13;4;10;8;5;4;3;4;3	4;3;101;97;93;32;4;36;101;4;1;6;4;93;31;35;3;3;2;21;71;26;3;2;64;4;43;6;2;7;2;13;4;10;8;5;4;3;4;3	39	40	0					1	Lissencephaly 9 with complex brainstem malformation	3	known_molec_cause	0	MONDO_0032677	0.75603	0
iPSC_NPC	ENSG00000127616	SMARCA4	ENSG00000127616	CHM13_G0027556	SMARCA4	SMARCA4	protein_coding	protein_coding	31.3117	40.3633	32.63	41.335	1	1	-0.0230639	0.0152043			1_to_1	identical gene model	0.999999	35;35;34;34;36;35;34;34;35;36;5;35;34;35;35;35;34;37;35;24;32;29;27;28;27;27;28;16;25;25;21;26;26;25;11;3;21;21;19;5;4;17;13;16;18;11;3;8;8;4;6;6;5;2	35;35;34;34;36;35;34;34;35;36;5;35;34;35;35;35;34;37;35;24;32;29;27;28;27;27;28;16;25;25;21;26;26;25;11;3;21;21;19;5;4;17;13;16;18;11;3;8;8;4;6;6;5;2	54	54	0					1	Coffin-Siris syndrome 4;{Rhabdoid tumor predisposition syndrome 2}	3;3	known_molec_cause;known_molec_cause	0	Orphanet_231108	0.78388	1			yes
iPSC_NPC	ENSG00000127663	KDM4B	ENSG00000127663	CHM13_G0027264	KDM4B	MSTRG.2737	protein_coding	protein_coding	5.82667	7.375	4.985	6.53	1	1	-0.00405538	0.712882			1_to_1	transcript_count_diff		23;24;4;12;23;5;17;1;3;12;3;5	24;23;24;25;4;12;24;5;18;2;3;12;3;5	12	14	0					1	Intellectual developmental disorder, autosomal dominant 65	3	known_molec_cause	0	EFO_0006335	0.40168	0
iPSC_NPC	ENSG00000127666	TICAM1	ENSG00000127666	CHM13_G0027258	TICAM1	TICAM1	protein_coding	protein_coding	0.388333	0.496667	0.26	0.34	1	1	-0.0228553	0.0152043			1_to_1	exon_length_diff		2;7	2;7	2	2	0					1	{Encephalopathy, acute, infection-induced (herpes-specific), susceptibility to, 6}	3	known_molec_cause	0	MONDO_0013921;Orphanet_1930	0.65388	0
iPSC_NPC	ENSG00000127720	METTL25	ENSG00000127720	CHM13_G0013091	METTL25	METTL25	protein_coding	protein_coding	0.8975	1.1525	0.905	1.155	1	1	-0.0231345	0.0152043			1_to_1	identical gene model	0.999139	3;12;10;2;4;5;4;5;5;4;3	3;12;10;2;4;5;4;5;5;4;3	11	11	0									0	EFO_0004747	0.36911	0
iPSC_NPC	ENSG00000127743	IL17B	ENSG00000127743	CHM13_G0045997	IL17B	IL17B	protein_coding	protein_coding	1.255	1.61	1.255	1.61	1	1	-0.0229894	0.0152043			1_to_1	identical gene model		3;3;3	3;3;3	3	3	0									0	EFO_0009270	0.29284	0
iPSC_NPC	ENSG00000127774	EMC6	ENSG00000127774	CHM13_G0022833	EMC6	EMC6	protein_coding	protein_coding	62.425	79.98	66.75	84.84	1	1	-0.0256705	0.0357036			1_to_1	identical gene model	0.997502	2;2	2;2	2	2	0									0	EFO_0000519	0.077212	0
iPSC_NPC	ENSG00000127780	OR1E2	ENSG00000127780	CHM13_G0022817	OR1E2	OR1E2	protein_coding	protein_coding					0	0					1_to_1	exon_count_diff		1	2	1	1	0									0	EFO_0000182	0.18479	0
iPSC_NPC	ENSG00000127804	METTL16	ENSG00000127804	CHM13_G0022779	METTL16	METTL16	protein_coding	protein_coding	7.19167	8.65667	7.41	9.1	1	1	-0.0210196	0.59606			1_to_1	transcript_count_diff		3;10;2;9;8;10;5;4;2	3;10;2;9;11;11;8;10;5;4;2	9	11	0									0	EFO_0007876	0.26973	0
iPSC_NPC	ENSG00000127824	TUBA4A	ENSG00000127824	CHM13_G0033685	TUBA4A	TUBA4A	protein_coding	protein_coding					0	0					1_to_1	identical gene model		4;4;3;2;4;4;4;3;2;3	4;4;3;2;4;4;4;3;2;3	10	10	0					1	Amyotrophic lateral sclerosis 22 with or without frontotemporal dementia	3	known_molec_cause	0	EFO_0001356	0.54092	0
iPSC_NPC	ENSG00000127831	VIL1	ENSG00000127831	CHM13_G0033637	VIL1	VIL1	protein_coding	protein_coding	0.236667	0.293333	0.18	0.22	1	1	-0.0230846	0.0152043			1_to_1	exon_length_diff		6;20;15;9;5	6;20;15;9;5	5	5	0	Clone Problem								0	EFO_0004339	0.18288	0
iPSC_NPC	ENSG00000127837	AAMP	ENSG00000127837	CHM13_G0033624	AAMP	AAMP	protein_coding	protein_coding	38.6317	49.57	40.59	52.225	1	1	-0.0229593	0.0152043			1_to_1	identical gene model	0.999862	11;11;8;10;3;10;6;3;6;3	11;11;8;10;3;10;6;3;6;3	10	10	0	Clone Problem								0	EFO_0000729	0.19889	0
iPSC_NPC	ENSG00000127838	PNKD	ENSG00000127838	CHM13_G0033625	PNKD	PNKD	protein_coding	protein_coding	22.8817	29.1733	23.125	29.335	1	1	-0.0231524	0.0152043			1_to_1	identical gene model	0.999991	3;10;2;2;2;9;9;2	3;10;2;2;2;9;9;2	8	8	0	Clone Problem				1	Paroxysmal nonkinesigenic dyskinesia 1	3	known_molec_cause	0	MONDO_0700089	0.7436	0
iPSC_NPC	ENSG00000127863	TNFRSF19	ENSG00000127863	CHM13_G0014384	TNFRSF19	TNFRSF19	protein_coding	protein_coding	1.38167	1.87833	1.25	2.065	1	1	-0.0347298	0.547982			1_to_1	exon_length_diff		10;8;5;9;10	10;8;5;9;10	5	5	0									0	EFO_0009270	0.46399	0
iPSC_NPC	ENSG00000127870	RNF6	ENSG00000127870	CHM13_G0014446	RNF6	RNF6	protein_coding	protein_coding	7.13	9.22	4.92	6.315	1	1	-0.02304	0.0152043			1_to_1	exon_length_diff		6;5;5;5;5;3;2	6;5;5;5;5;3;2	7	7	0					1	Esophageal carcinoma, somatic	3	known_molec_cause	0	EFO_0005922	0.54725	0
iPSC_NPC	ENSG00000127884	ECHS1	ENSG00000127884	CHM13_G0007741	ECHS1	ECHS1	protein_coding	protein_coding	250.622	322.098	261.045	335.425	1	1	-0.0292021	0.0152043			1_to_1	identical gene model	0.996308	8	8	1	1	0					1	Mitochondrial short-chain enoyl-CoA hydratase 1 deficiency	3	known_molec_cause	0	MONDO_0016815	0.77627	0
iPSC_NPC	ENSG00000127903	ZNF835	ENSG00000127903	CHM13_G0029806	ZNF835	ZNF835	protein_coding	protein_coding	5.28167	6.77	5.445	7.145	1	1	-0.0280877	0.0155332			1_to_1	exon_length_diff		2;2	2;2	2	2	0									0	EFO_0001064	0.046833	0
iPSC_NPC	ENSG00000127914	AKAP9	ENSG00000127914	CHM13_G0051314	AKAP9	AKAP9	protein_coding	protein_coding	9.15333	11.9133	8.04	10.315	1	1	-0.0283331	0.0176617			1_to_1	exon_count_diff		50;19;20;7;37;50;5;25;2;10;4;23;6;12;4;6;2;2	50;19;20;7;37;49;5;25;2;10;4;23;6;12;4;6;2;2	18	18	0					1	?Long QT syndrome 11	3	known_molec_cause	0	Orphanet_101016	0.5763	1			yes
iPSC_NPC	ENSG00000127920	GNG11	ENSG00000127920	CHM13_G0051355	GNG11	GNG11	protein_coding	protein_coding	6.925	8.85	7.345	9.145	1	1	-0.018162	0.468173			1_to_1	identical gene model	0.998476	2	2	1	1	0									0	EFO_0008003	0.36456	0
iPSC_NPC	ENSG00000127922	SEM1	ENSG00000127922	CHM13_G0051399	SEM1	SEM1	protein_coding	protein_coding	66.9617	237.28	69.02	241.325	1	1	0.459075	0.0152043			1_to_1	identical gene model		4;5;3;4;4;6;5;5;6	4;5;3;4;4;6;5;5;6	9	9	0				High Signal Region					0	EFO_0000311	0.53639	0
iPSC_NPC	ENSG00000127928	GNGT1	ENSG00000127928	CHM13_G0051347	GNGT1	GNGT1	protein_coding	protein_coding	0.775	0.965	0.775	0.965	1	1	-0.0229421	0.0152043			1_to_1	exon_length_diff		4;3;2;2;3	4;3;2;2;3	5	5	0									0	EFO_0004995	0.3759	0
iPSC_NPC	ENSG00000127946	HIP1	ENSG00000127946	CHM13_G0051121	HIP1	HIP1	protein_coding	protein_coding	26.805	40.445	26.645	39.59	1	1	-0.203939	0.000368439			1_to_1	transcript_count_diff		31;29;31;6;6;2;2	31;29;31;32;31;6;6;2;2	7	9	0	Path Problem								0	EFO_0000311	0.50354	1			yes
iPSC_NPC	ENSG00000127947	PTPN12	ENSG00000127947	CHM13_G0051177	PTPN12	PTPN12	protein_coding	protein_coding	9.885	10.2983	9.11	10.225	1	1	1.12724	0.0152043			1_to_1	transcript_count_diff		18;4;4;7;18;17;8;8;3;8;2;4;3;4;3;2	18;4;4;7;18;17;8;18;8;3;8;2;4;3;4;3;2	16	17	0					1	Colon cancer, somatic	3	known_molec_cause	0	EFO_0004587	0.33575	0
iPSC_NPC	ENSG00000127948	POR	ENSG00000127948	CHM13_G0051127	POR	POR	protein_coding	protein_coding	41.35	52.3833	38.55	49.84	1	1	-0.0149179	0.411279			1_to_1	exon_count_diff		5;6;5;16;2;4;15;6;5;5;2;3;10;14;15;4;3;5;5;10;5;3;3;4	5;6;5;16;2;4;15;6;5;5;2;3;10;13;15;4;3;5;5;10;5;3;3;3	24	24	0	Variation, Clone Problem				1	Antley-Bixler syndrome with genital anomalies and disordered steroidogenesis;Disordered steroidogenesis due to cytochrome P450 oxidoreductase	3;3	known_molec_cause;known_molec_cause	1	Orphanet_95699	0.81262	0
iPSC_NPC	ENSG00000127951	FGL2	ENSG00000127951	CHM13_G0051171	FGL2	FGL2	protein_coding	protein_coding	0.62	0.625	0.27	0.31	1	1	-0.0227105	0.0152043			1_to_1	identical gene model		2;1	2;1	2	2	0									0	EFO_0004343	0.1504	0
iPSC_NPC	ENSG00000127952	STYXL1	ENSG00000127952	CHM13_G0051132	STYXL1	STYXL1	protein_coding	protein_coding	10.4183	13.635	9.875	12.695	1	1	-0.0640676	0.107381			1_to_1	identical gene model	0.998289	9;7;7;9;5;6;9;6;9;5;5	9;7;7;9;5;6;9;6;9;5;5	11	11	0	Variation, Clone Problem								0	EFO_0004584	0.30309	0
iPSC_NPC	ENSG00000127954	STEAP4	ENSG00000127954	CHM13_G0051273	STEAP4	STEAP4	protein_coding	protein_coding	0.31	0.39	0.31	0.39	0	0	-0.0227483	0.0152043			1_to_1	identical gene model	0.997964	5;4;4	5;4;4	3	3	0									0	EFO_0000616	0.088946	0
iPSC_NPC	ENSG00000127955	GNAI1	ENSG00000127955	CHM13_G0051202	GNAI1	GNAI1	protein_coding	protein_coding	1.49167	1.85167	1.345	1.745	1	1	0.0782503	0.51685			1_to_1	exon_length_diff		6;13;12;10;10;11;9;11;10;11;10;11;10;9;9;6;8;9;8;8;4;4;6;8;8;3;8;8;8;4;4;3	6;13;12;10;10;11;9;11;10;11;10;11;10;9;9;6;8;9;8;8;4;4;6;8;8;3;8;8;8;4;4;3	32	32	0									0	MONDO_0100038	0.36958	0
iPSC_NPC	ENSG00000127957	PMS2P3	ENSG00000127957	CHM13_G0051118	PMS2P3	PMS2P3	transcribed_unprocessed_pseudogene	transcribed_unprocessed_pseudogene	8.78167	7.05	6.045	7.245	1	1	0.0337826	0.526523			1_to_1	identical gene model	0.998792	8;9;9;6;7;7;6;2	8;9;9;6;7;7;6;2	8	8	0	Path Problem			High Signal Region					0	MONDO_0019391	0.0036958	0
iPSC_NPC	ENSG00000127980	PEX1	ENSG00000127980	CHM13_G0051330	PEX1	PEX1	protein_coding	protein_coding	14.0067	18.1283	14.605	18.505	1	1	-0.0231108	0.0152043			1_to_1	identical gene model	0.999667	21;24;12;2;24;23;2;2;7;3	21;24;12;2;24;23;2;2;7;3	10	10	0					1	Heimler syndrome 1;Peroxisome biogenesis disorder 11A (Zellweger);Peroxisome biogenesis disorder 11B;Peroxisome biogenesis disorder 1A (Zellweger);Peroxisome biogenesis disorder 1B (NALD/IRD)	3;3;3;3;3	known_molec_cause;known_molec_cause;known_molec_cause;known_molec_cause;known_molec_cause	1	Orphanet_912	0.83573	0
iPSC_NPC	ENSG00000127989	MTERF1	ENSG00000127989	CHM13_G0051312	MTERF1	MTERF1	protein_coding	protein_coding	2.07667	2.66833	1.865	2.33	1	1	-0.0234152	0.0152043			1_to_1	exon_length_diff		5;3;2;4;4;3;2;2	5;3;2;4;4;3;2;2	8	8	0				High Signal Region					0	EFO_0004584	0.2818	0
iPSC_NPC	ENSG00000127990	SGCE	ENSG00000127990	CHM13_G0051366	SGCE	SGCE	protein_coding	protein_coding	14.4517	18.605	15.33	19.165	1	1	-0.0204332	0.583944			1_to_1	exon_length_diff		7;13;11;10;9;7;12;4;3;11;4;12;12;10;11;9;7;12;8;12;12;12;11;7;13;7;11;8;13;12;10;11;13;6;9;10;13;13;12;13;12;10;11;13;11;11;11;12;12;11;12;3;12;11;12;11;13;12;12;9;13;10;12;13;8;10;11;11;10;13;12;11;11;3;6;9;10;11;10;5;10;11;9;8;8;6;7;7;3;7;5;5;4;4;2;2;5;2	7;13;11;10;9;7;12;4;3;11;4;12;12;10;11;9;7;12;8;12;12;12;11;7;13;7;11;8;13;12;10;11;13;6;9;10;13;13;12;13;12;10;11;13;11;11;11;12;12;11;12;3;12;11;12;11;13;12;12;9;13;10;12;13;8;10;11;11;10;13;12;11;11;3;6;9;10;11;10;5;10;11;9;8;8;6;7;7;3;7;5;5;4;4;2;2;5;2	98	98	0	Clone Problem				1	Dystonia-11, myoclonic	3	known_molec_cause	0	Orphanet_36899	0.79826	0
iPSC_NPC	ENSG00000127993	RBM48	ENSG00000127993	CHM13_G0051331	RBM48	RBM48	protein_coding	protein_coding	6.405	8.265	6.105	7.725	1	1	-0.0230541	0.0152043			1_to_1	identical gene model		4;5;3	4;5;3	3	3	0									0	Orphanet_655	0.25871	0
iPSC_NPC	ENSG00000127995	CASD1	ENSG00000127995	CHM13_G0051365	CASD1	CASD1	protein_coding	protein_coding	30.655	39.5267	26.645	34.465	1	1	-0.0231788	0.0152043			1_to_1	identical gene model	0.999581	7;18;6;4;3;2	7;18;6;4;3;2	6	6	0									0	EFO_0000305	0.2204	0
iPSC_NPC	ENSG00000128000	ZNF780B	ENSG00000128000	CHM13_G0028722	ZNF780B	ZNF780B	protein_coding	protein_coding	18.7867	24.2083	17.36	22.25	1	1	-0.0232723	0.0152043			1_to_1	identical gene model	0.999997	5;6;5;4;5	5;6;5;4;5	5	5	0	Path Problem, Unknown								0	EFO_0007794	0.025244	0
iPSC_NPC	ENSG00000128011	LRFN1	ENSG00000128011	CHM13_G0028676	LRFN1	LRFN1	protein_coding	protein_coding	20.2083	25.7817	20.155	25.655	1	1	-0.0194772	0.0267811			1_to_1	exon_length_diff		5	5	1	1	0	Variation								0	EFO_0000571	0.18479	0
iPSC_NPC	ENSG00000128016	ZFP36	ENSG00000128016	CHM13_G0028683	ZFP36	ZFP36	protein_coding	protein_coding	1.365	1.755	1.445	1.865	1	1	-0.0230871	0.0152043			1_to_1	identical gene model	0.999843	2;2;2;2;2	2;2;2;2;2	5	5	0					1	Thrombotic thrombocytopenic purpura, hereditary	3	known_molec_cause	0	EFO_0000616	0.1042	0
iPSC_NPC	ENSG00000128039	SRD5A3	ENSG00000128039	CHM13_G0041803	SRD5A3	SRD5A3	protein_coding	protein_coding	14.1267	18.205	14.405	18.205	1	1	-0.0229632	0.0152043			1_to_1	identical gene model		5;3;4	5;3;4	3	3	0					1	Congenital disorder of glycosylation, type Ip;Congenital disorder of glycosylation, type Iq;Kahrizi syndrome	3;3;3	known_molec_cause;known_molec_cause;known_molec_cause	1	MONDO_0012885	0.80176	0
iPSC_NPC	ENSG00000128040	SPINK2	ENSG00000128040	CHM13_G0041844	SPINK2	SPINK2	protein_coding	protein_coding	1.44	1.84	1.44	1.84	0	0					1_to_1	identical gene model		2;4;4;3;2;4;3	2;4;4;3;2;4;3	7	7	0					1	?Spermatogenic failure 29	3	known_molec_cause	0	MONDO_0054733	0.46524	0
iPSC_NPC	ENSG00000128045	RASL11B	ENSG00000128045	CHM13_G0041762	RASL11B	RASL11B	protein_coding	protein_coding	2.57333	3.305	2.03	2.595	1	1	-0.0219845	0.0170279			1_to_1	identical gene model		4;2;3	4;2;3	3	3	0									0	EFO_0010736	0.44825	0
iPSC_NPC	ENSG00000128050	PAICS	ENSG00000128050	CHM13_G0041833	PAICS	PAICS	protein_coding	protein_coding	28.435	36.5583	28.385	36.06	1	1	-0.0228645	0.0152043			1_to_1	identical gene model		10;10;10;2;10;2;9;2	10;10;10;2;10;2;9;2	8	8	0		Error_Kmer							0	HP_0001561	0.18479	0
iPSC_NPC	ENSG00000128052	KDR	ENSG00000128052	CHM13_G0041797	KDR	KDR	protein_coding	protein_coding	0.578	0.608	0.29	0.37	1	1	-0.0157263	0.121403			1_to_1	exon_length_diff		30;30;3;13	30;30;3;13	4	4	0					1	Hemangioma, capillary infantile, somatic;{Hemangioma, capillary infantile, susceptibility to}	3;3	known_molec_cause;known_molec_cause	0	EFO_0000182	0.68533	1		yes	yes
iPSC_NPC	ENSG00000128059	PPAT	ENSG00000128059	CHM13_G0041830	PPAT	PPAT	protein_coding	protein_coding	22.67	29.8	21.81	28.51	1	1	-0.0290808	0.0216461			1_to_1	exon_length_diff		11;3;7;6;5	11;3;7;6;5	5	5	0									0	EFO_0000220	0.60107	0
iPSC_NPC	ENSG00000128159	TUBGCP6	ENSG00000128159	CHM13_G0037774	TUBGCP6	TUBGCP6	protein_coding	protein_coding	37.59	41.825	33.445	37.885	1	1	-0.00915908	0.692335			1_to_1	exon_count_diff		25;23;25;10;16;6;5;6	23;21;25;10;13;5;4;6	8	8	0	Clone Problem				1	Microcephaly and chorioretinopathy, autosomal recessive, 1	3	known_molec_cause	0	MONDO_0009624	0.74625	0
iPSC_NPC	ENSG00000128165	ADM2	ENSG00000128165	CHM13_G0037784	ADM2	ADM2	protein_coding	protein_coding	0.603333	0.12	0.445	0.12	1	0					1_to_1	exon_count_diff		3;2	2;2	2	2	0	Unknown, Clone Problem								0	EFO_0000519	0.17495	0
iPSC_NPC	ENSG00000128185	DGCR6L	ENSG00000128185	CHM13_G0036661	DGCR6L	DGCR6L	protein_coding	protein_coding	38.6417	48.3933	39.32	49.02	1	1	0.00311593	0.822324			1_to_1	identical gene model	0.997529	5;4;4	5;4;4	3	3	0	Clone Problem								0	EFO_0001663	0.11087	0
iPSC_NPC	ENSG00000128191	DGCR8	ENSG00000128191	CHM13_G0036646	DGCR8	DGCR8	protein_coding	protein_coding	61.195	79.43	58.045	71.525	1	1	-0.0193439	0.602924			1_to_1	exon_length_diff		13;14;2;12;12;11;3;3;3;2	13;14;2;12;12;11;3;3;3;2	10	10	0	Clone Problem								0	Orphanet_654	0.31333	1			yes
iPSC_NPC	ENSG00000128203	ASPHD2	ENSG00000128203	CHM13_G0037039	ASPHD2	ASPHD2	protein_coding	protein_coding	28.3717	36.4217	29.13	37.49	1	1	-0.0258668	0.0152043			1_to_1	identical gene model	0.999338	4	4	1	1	0	Clone Problem								0	EFO_0007937	0.081361	0
iPSC_NPC	ENSG00000128218	VPREB3	ENSG00000128218	CHM13_G0036938	VPREB3	VPREB3	protein_coding	protein_coding	1.04	1.32	1.04	1.32	0	0					1_to_1	identical gene model		2;2	2;2	2	2	0	Clone Problem								0	EFO_0004587	0.1704	0
iPSC_NPC	ENSG00000128228	SDF2L1	ENSG00000128228	CHM13_G0036749	SDF2L1	SDF2L1	protein_coding	protein_coding	82.91	105.968	87.495	111.06	1	1	-0.0218684	0.0178974			1_to_1	identical gene model	0.999323	3;2	3;2	2	2	0	Clone Problem								0	EFO_0000685	0.24069	0
iPSC_NPC	ENSG00000128242	GAL3ST1	ENSG00000128242	CHM13_G0037176	GAL3ST1	GAL3ST1	protein_coding	protein_coding	1.02333	1.30333	0.945	1.2	1	1	-0.02328	0.0152043			1_to_1	identical gene model	0.998489	3;3;4;3;2;4;3;3;4;4;3;3;4;3;4;5;2;4;5;4;5;6	3;3;4;3;2;4;3;3;4;4;3;3;4;3;4;5;2;4;5;4;5;6	22	22	0	Clone Problem				1	Congenital disorder of glycosylation, type IIf	3	known_molec_cause	0	EFO_0005674	0.44119	0
iPSC_NPC	ENSG00000128245	YWHAH	ENSG00000128245	CHM13_G0037236	YWHAH	YWHAH	protein_coding	protein_coding	84.4167	106.882	86.37	115.025	1	1	-0.00145536	0.958279			1_to_1	exon_length_diff		3;3;2;3;2;2	3;3;2;3;2;2	6	6	0	Clone Problem								0	EFO_0005091	0.3733	0
iPSC_NPC	ENSG00000128250	RFPL1	ENSG00000128250	CHM13_G0037125	RFPL1	RFPL1	protein_coding	protein_coding	0.29	0.37	0.29	0.37	0	0					1_to_1	exon_length_diff		2	2	1	1	0	Clone Problem								0	EFO_0010699	0.25558	0
iPSC_NPC	ENSG00000128253	RFPL2	ENSG00000128253	CHM13_G0037249	RFPL2	RFPL2	protein_coding	protein_coding	0.29	0.38	0.29	0.38	1	1	-0.0230432	0.0152043			1_to_1	identical gene model		4;5;3;5;2;4	4;5;3;5;2;4	6	6	0	Clone Problem								0	EFO_0009700	0.08156	0
iPSC_NPC	ENSG00000128254	YWHAH-AS1	ENSG00000128254	CHM13_G0037235	C22orf24	C22orf24	lncRNA	lncRNA	2.945	3.77	2.67	3.335	1	1	-0.00232636	0.875668			1_to_1	exon_length_diff		5;5;4;3;2;2;3;3	5;5;4;3;2;2;3;3	8	8	0	Clone Problem											0
iPSC_NPC	ENSG00000128262	POM121L9P	ENSG00000128262	CHM13_G0036969	POM121L9P	POM121L9P	transcribed_unprocessed_pseudogene	transcribed_unprocessed_pseudogene	0.326	0.395	0.23	0.215	1	1	0.939842	0.115695			1_to_1	identical gene model		7;1;4	7;1;4	3	3	0	Clone Problem											0
iPSC_NPC	ENSG00000128266	GNAZ	ENSG00000128266	CHM13_G0036907	GNAZ	GNAZ	protein_coding	protein_coding	52.4017	67.3233	52.925	67.36	1	1	-0.0231101	0.0152043			1_to_1	identical gene model		3;2;2	3;2;2	3	3	0	Clone Problem								0	EFO_0004631	0.2866	0
iPSC_NPC	ENSG00000128268	MGAT3	ENSG00000128268	CHM13_G0037483	MGAT3	MGAT3	protein_coding	protein_coding	47.46	60.555	47.105	60.31	1	1	-0.0231615	0.0154744			1_to_1	exon_length_diff		2;2;3	2;2;3	3	3	0	Clone Problem								0	EFO_0005193	0.40562	0
iPSC_NPC	ENSG00000128271	ADORA2A	ENSG00000128271	CHM13_G0036974	ADORA2A	ADORA2A	protein_coding	protein_coding	1.8925	2.4575	1.905	2.435	1	1	-0.0228298	0.0152043			1_to_1	exon_length_diff		3;4;2;3;2;3;2;3;2;3;4;3;2;2	3;4;2;3;2;3;2;3;2;3;4;3;2;2	14	14	0	Clone Problem								0	MONDO_0005277	0.60951	0
iPSC_NPC	ENSG00000128272	ATF4	ENSG00000128272	CHM13_G0037487	ATF4	ATF4	protein_coding	protein_coding	41.185	51.7817	40.495	52.425	1	1	-0.000991341	0.961667			1_to_1	exon_length_diff		3;4;2;4;3;3;3;3;2	3;4;2;4;3;3;3;3;2	9	9	0	Clone Problem								0	EFO_0004528	0.34408	0
iPSC_NPC	ENSG00000128274	A4GALT	ENSG00000128274	CHM13_G0037603	A4GALT	A4GALT	protein_coding	protein_coding	0.36	0.454	0.2	0.26	1	1	-0.0228392	0.0152043			1_to_1	exon_length_diff		2;3;2;3;3;2;2	2;3;2;3;3;2;2	7	7	0	Clone Problem				1	NOR polyagglutination syndrome;[Blood group, P1Pk system, P(2) phenotype];[Blood group, P1Pk system, p phenotype]	3;3;3	known_molec_cause;known_molec_cause;known_molec_cause	0	Orphanet_404448	0.49558	0
iPSC_NPC	ENSG00000128276	RFPL3	ENSG00000128276	CHM13_G0037256	RFPL3	RFPL3	protein_coding	protein_coding					0	0					1_to_1	identical gene model	0.999305	3;2	3;2	2	2	0	Clone Problem								0	EFO_0005423	0.18692	0
iPSC_NPC	ENSG00000128283	CDC42EP1	ENSG00000128283	CHM13_G0037381	CDC42EP1	CDC42EP1	protein_coding	protein_coding	80.7017	104.478	80.63	101.27	1	1	-0.0258657	0.272846			1_to_1	exon_length_diff		3;3;2;2	3;3;2;2	4	4	0	Clone Problem								0	EFO_0004518	0.12448	0
iPSC_NPC	ENSG00000128284	APOL3	ENSG00000128284	CHM13_G0037322	APOL3	APOL3	protein_coding	protein_coding					0	0					1_to_1	exon_count_diff		3;4;5;4;4;5;4;3;5;3;5;4;4;5;3;3;3;4;2;2;2	3;4;5;4;4;5;4;3;5;3;4;4;4;5;3;3;3;4;2;2;2	21	21	0	Variation, Clone Problem								0	EFO_0004735	0.45953	0
iPSC_NPC	ENSG00000128285	MCHR1	ENSG00000128285	CHM13_G0037511	MCHR1	MCHR1	protein_coding	protein_coding	2.282	2.896	2.28	2.86	1	1	-0.0240118	0.0152043			1_to_1	identical gene model	0.999714	2;3;2;2	2;3;2;2	4	4	0	Clone Problem								0	EFO_0000519	0.26782	0
iPSC_NPC	ENSG00000128294	TPST2	ENSG00000128294	CHM13_G0037044	TPST2	TPST2	protein_coding	protein_coding	10.675	13.285	10.055	12.72	1	1	0.03038	0.0695575			1_to_1	exon_length_diff		7;7;8;2;2;3;4;2;4	7;7;8;2;2;3;4;2;4	9	9	0	Clone Problem								0	EFO_0008354	0.33454	0
iPSC_NPC	ENSG00000128298	BAIAP2L2	ENSG00000128298	CHM13_G0037416	BAIAP2L2	BAIAP2L2	protein_coding	protein_coding	3.05167	1	2.94	1	1	0					1_to_1	exon_count_diff		14;15;4	14;14;4	3	3	0	Clone Problem								0	EFO_0005674	0.32835	0
iPSC_NPC	ENSG00000128309	MPST	ENSG00000128309	CHM13_G0037361	MPST	MPST	protein_coding	protein_coding	41.58	53.3267	40.315	52.195	1	1	-0.0231241	0.0152043			1_to_1	identical gene model		3;4;4;3;4;3;3;2	3;4;4;3;4;3;3;2	8	8	0	Clone Problem								0	EFO_0004527	0.22007	0
iPSC_NPC	ENSG00000128310	GALR3	ENSG00000128310	CHM13_G0037396	GALR3	GALR3	protein_coding	protein_coding	1.062	1.37	1.02	1.28	1	1	-0.0232476	0.0152043			1_to_1	identical gene model	0.999607	2	2	1	1	0	Clone Problem								0	EFO_0009270	0.14444	0
iPSC_NPC	ENSG00000128311	TST	ENSG00000128311	CHM13_G0037359	TST	TST	protein_coding	protein_coding	22.0367	28.1383	23.325	29.53	1	1	-0.0229774	0.0152043			1_to_1	identical gene model		2;3;3;2	2;3;3;2	4	4	0	Clone Problem								0	EFO_0004527	0.29093	0
iPSC_NPC	ENSG00000128313	APOL5	ENSG00000128313	CHM13_G0037314	APOL5	APOL5	protein_coding	protein_coding					0	0					1_to_1	identical gene model		5	5	1	1	0	GRC Housekeeping, Clone Problem								0	EFO_0004696	0.088897	0
iPSC_NPC	ENSG00000128322	IGLL1	ENSG00000128322	CHM13_G0036926	IGLL1	IGLL1	protein_coding	protein_coding					0	0					1_to_1	identical gene model		2;3;3	2;3;3	3	3	0	Clone Problem				1	Agammaglobulinemia 2	3	known_molec_cause	0	Orphanet_33110	0.67941	0
iPSC_NPC	ENSG00000128335	APOL2	ENSG00000128335	CHM13_G0037330	APOL2	APOL2	protein_coding	protein_coding	1.24	1.385	1.16	1.285	1	1	0.371701	0.422104			1_to_1	exon_length_diff		5;6;6;5;6;2;2;3;2	5;6;6;5;6;2;2;3;2	9	9	0	Variation, Clone Problem				0	{Schizophrenia}	1	association	0	MONDO_0005148;EFO_0000401	0.22979	0
iPSC_NPC	ENSG00000128340	RAC2	ENSG00000128340	CHM13_G0037372	RAC2	RAC2	protein_coding	protein_coding	1.92833	2.47	1.735	2.21	1	1	-0.0243176	0.0152043			1_to_1	identical gene model	0.999979	7;7;3;6;7;3;3	7;7;3;6;7;3;3	7	7	0	Clone Problem				1	?Immunodeficiency 73C with defective neutrophil chemotaxis and hypogammaglobulinemia;Immunodeficiency 73A with defective neutrophil chemotaxix and leukocytosis;Immunodeficiency 73B with defective neutrophil chemotaxis and lymphopenia	3;3;3	known_molec_cause;known_molec_cause;known_molec_cause	0	Orphanet_183707	0.70561	0
iPSC_NPC	ENSG00000128342	LIF	ENSG00000128342	CHM13_G0037152	LIF	LIF	protein_coding	protein_coding	3.964	5.258	4.25	5.72	1	1	-0.0560081	0.0924977			1_to_1	exon_length_diff		3;2	3;2	2	2	0	Clone Problem								0	EFO_0009270	0.53749	0
iPSC_NPC	ENSG00000128346	C22orf23	ENSG00000128346	CHM13_G0037404	C22orf23	C22orf23	protein_coding	protein_coding	2.01	2.58	1.325	1.695	1	1	-0.0226378	0.0152058			1_to_1	identical gene model	0.999421	7;6;7;7;6;4	7;6;7;7;6;4	6	6	0	Clone Problem								0	Orphanet_791	0.11354	0
iPSC_NPC	ENSG00000128383	APOBEC3A	ENSG00000128383	CHM13_G0037458	APOBEC3A	APOBEC3A	protein_coding	protein_coding	0.59	0.76	0.59	0.76	0	0					1_to_1	exon_length_diff		2;6;2;5;5	2;6;2;5;5	5	5	0	Variation, Clone Problem								0	EFO_0000305	0.32851	0
iPSC_NPC	ENSG00000128394	APOBEC3F	ENSG00000128394	CHM13_G0037464	APOBEC3F	APOBEC3F	protein_coding	protein_coding	2.99667	3.80167	2.25	2.865	1	1	-0.0167268	0.101872			1_to_1	identical gene model		3;3;7;3	3;3;7;3	4	4	0	Variation, Clone Problem								0	Orphanet_1572	0.086137	0
iPSC_NPC	ENSG00000128408	RIBC2	ENSG00000128408	CHM13_G0037669	RIBC2	RIBC2	protein_coding	protein_coding	5.065	6.61833	5.075	6.695	1	1	-0.0529082	0.0681846			1_to_1	exon_length_diff		7;3;4	7;3;4	3	3	0	Clone Problem								0	EFO_0004339	0.31974	0
iPSC_NPC	ENSG00000128422	KRT17	ENSG00000128422	CHM13_G0024303	KRT17	KRT17	protein_coding	protein_coding	1.85	2.37	1.85	2.37	0	0					1_to_1	exon_count_diff		8;10;7;4;2;6;4;3;2	8;9;7;4;2;6;4;3;2	9	9	0	GRC Housekeeping				1	Pachyonychia congenita 2;Steatocystoma multiplex	3;3	known_molec_cause;known_molec_cause	1	Orphanet_2309	0.80865	0
iPSC_NPC	ENSG00000128438	TBC1D27P	ENSG00000128438	CHM13_G0023311	TBC1D27P	TBC1D27P	transcribed_unprocessed_pseudogene	transcribed_unprocessed_pseudogene					0	0					1_to_1	identical gene model	0.99999	14;12;5	14;12;5	3	3	0												0
iPSC_NPC	ENSG00000128463	EMC4	ENSG00000128463	CHM13_G0018390	EMC4	EMC4	protein_coding	protein_coding	33.915	43.865	35.025	45.215	1	1	-0.0266651	0.0191018			1_to_1	exon_length_diff		4;5;4;2;3;4;5;3;3;3;3;2;3	4;5;4;2;3;4;5;3;3;3;3;2;3	13	13	0									0	Orphanet_1496	0.17309	0
iPSC_NPC	ENSG00000128482	RNF112	ENSG00000128482	CHM13_G0023453	RNF112	RNF112	protein_coding	protein_coding	2.64	3.27167	3.01	3.525	1	1	0.00105073	0.973402			1_to_1	identical gene model	0.99981	4;4;14;3;2	4;4;14;3;2	5	5	0	Clone Problem								0	Orphanet_88616	0.087607	0
iPSC_NPC	ENSG00000128487	SPECC1	ENSG00000128487	CHM13_G0023490	SPECC1	SPECC1	protein_coding	protein_coding	20.605	26.3567	19.18	24.54	1	1	-0.0232066	0.0152043			1_to_1	identical gene model	0.999036	5;15;5;5;5;2;3;4;8;15;4;3;2;2;13;4;6;6;11;4;5;2;2	5;15;5;5;5;2;3;4;8;15;4;3;2;2;13;4;6;6;11;4;5;2;2	23	23	0									0	EFO_0004526	0.48908	1			yes
iPSC_NPC	ENSG00000128510	CPA4	ENSG00000128510	CHM13_G0052047	CPA4	CPA4	protein_coding	protein_coding	0.54	0.693333	0.53	0.66	1	1	-0.0229649	0.0152043			1_to_1	exon_length_diff		10;11;6;7;6;3;6;5;9;5;3	10;11;6;7;6;3;6;5;9;5;3	11	11	0									0	EFO_0007937	0.26468	0
iPSC_NPC	ENSG00000128512	DOCK4	ENSG00000128512	CHM13_G0051752	DOCK4	DOCK4	protein_coding	protein_coding	2.14	2.78333	2.67	3.46	1	1	-0.0895534	0.118298			1_to_1	transcript_count_diff		36;53;52;23;22;5;19;53;2;7;7;7;6;6;34;23;3;12;4	36;53;52;50;51;23;22;5;19;53;2;7;7;7;6;6;34;23;3;12;4	19	21	0				High Signal Region					0	EFO_0004747	0.47061	0
iPSC_NPC	ENSG00000128513	POT1	ENSG00000128513	CHM13_G0051925	POT1	POT1	protein_coding	protein_coding	1.215	1.58333	1.4	1.79	1	1	-0.0231218	0.0152043			1_to_1	identical gene model	0.999945	19;19;18;5;20;19;19;19;20;19;18;19;20;19;17;17;19;19;14;16;2;2;11;3;2;8;6;7;7;6;4	19;19;18;5;20;19;19;19;20;19;18;19;20;19;17;17;19;19;14;16;2;2;11;3;2;8;6;7;7;6;4	31	31	0					1	{Glioma susceptibility 9};{Melanoma, cutaneous malignant, susceptibility to, 10}	3;3	known_molec_cause;known_molec_cause	0	MONDO_0014368	0.743	1			yes
iPSC_NPC	ENSG00000128519	TAS2R16	ENSG00000128519	CHM13_G0051896	TAS2R16	TAS2R16	protein_coding	protein_coding					0	0					1_to_1	identical gene model	0.998394	1	1	1	1	0					1	[Beta-glycopyranoside tasting], 617956 (3) {Alcohol dependence, susceptibility to}	3	known_molec_cause	0	EFO_0000519	0.22674	0
iPSC_NPC	ENSG00000128524	ATP6V1F	ENSG00000128524	CHM13_G0052002	ATP6V1F	ATP6V1F	protein_coding	protein_coding	198.837	253.983	212.185	269.13	1	1	-0.0229071	0.0152043			1_to_1	identical gene model		2;3	2;3	2	2	0	Clone Problem, Variation								0	EFO_0000407	0.077487	0
iPSC_NPC	ENSG00000128534	LSM8	ENSG00000128534	CHM13_G0051852	LSM8	LSM8	protein_coding	protein_coding	61.0917	78.5267	60.8	77.215	1	1	-0.023287	0.0152043			1_to_1	identical gene model		3;3;4;3	3;3;4;3	4	4	0									0	EFO_0007874	0.2614	0
iPSC_NPC	ENSG00000128536	CDHR3	ENSG00000128536	CHM13_G0051686	CDHR3	CDHR3	protein_coding	protein_coding	2.65	3.44	2.75	3.63	1	1	-0.023505	0.0152043			1_to_1	exon_count_diff		2;4;15;4;4;18;19;4;6;10;2;2;3;3	2;4;15;4;5;18;19;4;6;10;2;2;3;3	14	14	0									0	EFO_0004514	0.34567	0
iPSC_NPC	ENSG00000128563	PRKRIP1	ENSG00000128563	CHM13_G0051607	PRKRIP1	PRKRIP1	protein_coding	protein_coding	15.6267	20.0983	16.075	20.56	1	1	-0.0214288	0.0158372			1_to_1	identical gene model	0.999795	6;9;9;10;8;5;6;3	6;9;9;10;8;5;6;3	8	8	0				High Signal Region					0	EFO_0007876	0.26445	0
iPSC_NPC	ENSG00000128564	VGF	ENSG00000128564	CHM13_G0051573	VGF	VGF	protein_coding	protein_coding	2.48667	3.16	3.055	3.865	1	1	-0.022472	0.0197921			1_to_1	identical gene model		2;4;2	2;4;2	3	3	0	Path Problem								0	EFO_0004631	0.11421	0
iPSC_NPC	ENSG00000128567	PODXL	ENSG00000128567	CHM13_G0052086	PODXL	PODXL	protein_coding	protein_coding	10.9333	13.965	10.29	13.065	1	1	-0.0209708	0.0201877			1_to_1	identical gene model	0.999703	7;9;2;8;3;4;2;3	7;9;2;8;3;4;2;3	8	8	0									0	MONDO_0002350	0.46262	0
iPSC_NPC	ENSG00000128573	FOXP2	ENSG00000128573	CHM13_G0051782	FOXP2	FOXP2	protein_coding	protein_coding	0.53	0.665	0.53	0.665	1	1	-0.0229277	0.0152043			1_to_1	exon_length_diff		20;12;23;20;4;18;19;16;17;17;15;18;18;3;17;4;5;8;18;18;9;4;10;5;3;3;5	20;12;23;20;4;18;19;16;17;17;15;18;18;3;17;4;5;8;18;18;9;4;10;5;3;3;5	27	27	0					1	Speech-language disorder-1	3	known_molec_cause	0	Orphanet_209908	0.75723	0
iPSC_NPC	ENSG00000128578	STRIP2	ENSG00000128578	CHM13_G0052023	STRIP2	STRIP2	protein_coding	protein_coding	14.7767	19.12	13.99	17.73	1	1	-0.0215807	0.0445369			1_to_1	exon_length_diff		21;20;4	21;20;4	3	3	0									0	EFO_0004509	0.2389	0
iPSC_NPC	ENSG00000128581	IFT22	ENSG00000128581	CHM13_G0051587	IFT22	IFT22	protein_coding	protein_coding	9.70667	12.5567	9.29	11.8	1	1	-0.0318802	0.0633131			1_to_1	exon_length_diff		5;3;6;6;4;4;4;5;3;2;3	5;3;6;6;4;4;4;5;3;2;3	11	11	0									0	EFO_0000685	0.16119	0
iPSC_NPC	ENSG00000128585	MKLN1	ENSG00000128585	CHM13_G0052082	MKLN1	MKLN1	protein_coding	protein_coding	9.62	12.4067	9.73	12.275	1	1	-0.023803	0.0161553			1_to_1	exon_length_diff		19;8;6;5;5;18;17;18;5;4;2;2	19;8;6;5;5;18;17;18;5;4;2;2	12	12	0									0	EFO_0004327	0.40969	0
iPSC_NPC	ENSG00000128590	DNAJB9	ENSG00000128590	CHM13_G0051731	DNAJB9	DNAJB9	protein_coding	protein_coding	25.93	33.2617	23.99	31.28	1	1	-0.0230193	0.0152043			1_to_1	identical gene model		2;3;2	2;3;2	3	3	0									0	EFO_0004784	0.26763	0
iPSC_NPC	ENSG00000128591	FLNC	ENSG00000128591	CHM13_G0051999	FLNC	FLNC	protein_coding	protein_coding	25.5783	7.095	22.71	5.99	1	1	3.38249	1.01155e-05			1_to_1	transcript_count_diff		48;47;4	48;48;48;47;4	3	5	0	Clone Problem, Variation				1	Cardiomyopathy, familial hypertrophic, 26;Cardiomyopathy, familial restrictive 5;Myopathy, distal, 4;Myopathy, myofibrillar, 5	3;3;3;3	known_molec_cause;known_molec_cause;known_molec_cause;known_molec_cause	0	Orphanet_171445	0.75805	0
iPSC_NPC	ENSG00000128594	LRRC4	ENSG00000128594	CHM13_G0051958	LRRC4	LRRC4	protein_coding	protein_coding	113.693	146.157	110.205	140.83	1	1	-0.0234881	0.0152043			1_to_1	identical gene model	0.999864	2;2;3;3	2;2;3;3	4	4	0									0	EFO_0004875	0.35345	0
iPSC_NPC	ENSG00000128595	CALU	ENSG00000128595	CHM13_G0051995	CALU	CALU	protein_coding	protein_coding	18.65	23.43	20.765	25.27	1	1	0.0127083	0.649706			1_to_1	exon_length_diff		6;8;7;7;8;5	6;8;7;7;8;5	6	6	0									0	EFO_0004784	0.37746	0
iPSC_NPC	ENSG00000128596	CCDC136	ENSG00000128596	CHM13_G0051998	CCDC136	CCDC136	protein_coding	protein_coding	122.48	156.33	123.12	158.195	1	1	-0.00740936	0.408093			1_to_1	exon_length_diff		5;5;10;10;3;18;11;14;14;2;8;2;2;3	5;5;10;10;3;18;11;14;14;2;8;2;2;3	14	14	0	Clone Problem, Variation								0	EFO_0004327	0.2734	0
iPSC_NPC	ENSG00000128602	SMO	ENSG00000128602	CHM13_G0052018	SMO	SMO	protein_coding	protein_coding	83.9217	107.58	84.835	106.775	1	1	-0.0224507	0.0152043			1_to_1	identical gene model	0.99906	12;12;5;3;5	12;12;5;3;5	5	5	0	Clone Problem				1	Basal cell carcinoma, somatic;Curry-Jones syndrome, somatic mosaic;Pallister-Hall-like syndrome	3;3;3	known_molec_cause;known_molec_cause;known_molec_cause	0	EFO_0004193	0.73461	1			yes
iPSC_NPC	ENSG00000128604	IRF5	ENSG00000128604	CHM13_G0052005	IRF5	IRF5	protein_coding	protein_coding	0.816667	1.05	0.71	0.98	1	1	-0.022925	0.0152043			1_to_1	exon_count_diff		2;9;9;4;8;5;5;4;6;9;5;5;9;5;3;9;9;10	2;9;9;4;8;5;5;4;6;9;5;5;9;5;3;9;9;9	18	18	0	Clone Problem, Variation				1	{Inflammatory bowel disease 14};{Systemic lupus erythematosus, susceptibility to, 10}	3;3	known_molec_cause;known_molec_cause	0	EFO_0002690	0.51012	0
iPSC_NPC	ENSG00000128606	LRRC17	ENSG00000128606	CHM13_G0051638	LRRC17	LRRC17	protein_coding	protein_coding	12.4567	16.3283	8.39	10.84	1	1	-0.0465482	0.0385658			1_to_1	exon_length_diff		4;2;5;2;4	4;2;5;2;4	5	5	0									0	EFO_0005404;EFO_0006340	0.1258	0
iPSC_NPC	ENSG00000128607	KLHDC10	ENSG00000128607	CHM13_G0052040	KLHDC10	KLHDC10	protein_coding	protein_coding	31.4383	9.58	31.3	7.08	1	1	5.6527	0.000328425			1_to_1	transcript_count_diff		10;3;7;2	10;9;3;7;2	4	5	0									0	EFO_0009270	0.31044	0
iPSC_NPC	ENSG00000128609	NDUFA5	ENSG00000128609	CHM13_G0051903	NDUFA5	NDUFA5	protein_coding	protein_coding	28.31	36.385	27.195	34.54	1	1	-0.0230003	0.0152043			1_to_1	exon_length_diff		5;5;4;4;4;2;6;6;3;3;4;2	5;5;4;4;4;2;6;6;3;3;4;2	12	12	0									0	MONDO_0005148	0.60746	0
iPSC_NPC	ENSG00000128610	FEZF1	ENSG00000128610	CHM13_G0051887	FEZF1	FEZF1	protein_coding	protein_coding	125.713	219.867	97.65	163.2	1	1	-0.209987	0.0899483			1_to_1	exon_length_diff		4;5;2	4;5;2	3	3	0					1	Hypogonadotropic hypogonadism 22, with or without anosmia	3	known_molec_cause	0	MONDO_0018800	0.5842	0
iPSC_NPC	ENSG00000128617	OPN1SW	ENSG00000128617	CHM13_G0051997	OPN1SW	OPN1SW	protein_coding	protein_coding	0.78	0.984	0.42	0.53	1	1	-0.0228649	0.0152043			1_to_1	identical gene model		5	5	1	1	0					1	Colorblindness, tritan	3	known_molec_cause	0	Orphanet_88629	0.71838	0
iPSC_NPC	ENSG00000128626	MRPS12	ENSG00000128626	CHM13_G0028658	MRPS12	MRPS12	protein_coding	protein_coding	21.5383	27.5567	23.135	29.455	1	1	-0.0231855	0.0152043			1_to_1	identical gene model	0.999889	3;2;2;3	3;2;2;3	4	4	0					1	Combined oxidative phosphorylation deficiency 32	3	known_molec_cause	0	EFO_0006336	0.02587	0
iPSC_NPC	ENSG00000128641	MYO1B	ENSG00000128641	CHM13_G0033177	MYO1B	MYO1B	protein_coding	protein_coding	14.2233	17.2867	13.85	16.6	1	1	0.189451	0.0261229			1_to_1	transcript_count_diff		6;29;31;31;5;10;7;3;29;7;3;4;8;2;4	6;29;30;29;30;31;31;5;10;7;3;29;7;3;4;8;2;4	15	18	0									0	EFO_0004532	0.45157	0
iPSC_NPC	ENSG00000128645	HOXD1	ENSG00000128645	CHM13_G0032957	HOXD1	HOXD1	protein_coding	protein_coding					0	0					1_to_1	identical gene model		2	2	1	1	0									0	EFO_0006335	0.21529	0
iPSC_NPC	ENSG00000128652	HOXD3	ENSG00000128652	CHM13_G0032951	HOXD3	HOXD3	protein_coding	protein_coding					0	0					1_to_1	identical gene model	0.999873	2;2;3;3	2;2;3;3	4	4	0									0	EFO_0004339	0.2682	0
iPSC_NPC	ENSG00000128654	MTX2	ENSG00000128654	CHM13_G0032962	MTX2	MTX2	protein_coding	protein_coding	2.10833	2.70667	2.1	2.765	1	1	-0.0231335	0.0152043			1_to_1	identical gene model		11;10;7;7;10	11;10;7;7;10	5	5	0					1	Mandibuloacral dysplasia progeroid syndrome	3	known_molec_cause	0	MONDO_0009557;Orphanet_90153	0.36958	0
iPSC_NPC	ENSG00000128655	PDE11A	ENSG00000128655	CHM13_G0033000	PDE11A	PDE11A	protein_coding	protein_coding	0.215	0.252	0.155	0.13	1	1	-0.0502921	0.199744			1_to_1	exon_count_diff		20;5;20;3;17;5;5;14;15;7;5	20;5;19;3;17;5;5;14;15;7;5	11	11	0				High Signal Region	1	Pigmented nodular adrenocortical disease, primary, 2	3	known_molec_cause	0	Orphanet_189439	0.64233	0
iPSC_NPC	ENSG00000128656	CHN1	ENSG00000128656	CHM13_G0032927	CHN1	CHN1	protein_coding	protein_coding	10.38	13.415	11.815	15.12	1	1	-0.0226062	0.0152449			1_to_1	exon_length_diff		13;7;8;8;6;12;9;8;7;6;7;9;2;13;9;8;2;8;3;10;5;4;9;4;4;5;10;9;4;10;7;9;8;5;5;10;6;11;8;4;3;6	13;7;8;8;6;12;9;8;7;6;7;9;2;13;9;8;2;8;3;10;5;4;9;4;4;5;10;9;4;10;7;9;8;5;5;10;6;11;8;4;3;6	42	42	0					1	?Arthrogryposis, Perthes disease, and upward gaze palsy;Charcot-Marie-Tooth disease, type 1D;Dejerine-Sottas disease;Duane retraction syndrome 2;Hypomyelinating neuropathy, congenital, 1;Lethal congenital contracture syndrome 10;Nevus comedonicus, somatic	3;3;3;3;3;3;3	known_molec_cause;known_molec_cause;known_molec_cause;known_molec_cause;known_molec_cause;known_molec_cause;known_molec_cause	0	MONDO_0007473	0.75677	0
iPSC_NPC	ENSG00000128683	GAD1	ENSG00000128683	CHM13_G0032852	GAD1	GAD1	protein_coding	protein_coding	1.412	1.886	1.66	2.13	1	1	-0.0490235	0.189021			1_to_1	identical gene model	0.999827	4;4;18;7;17;7;16;5;5;17;7;2;2;2;2;6;4	4;4;18;7;17;7;16;5;5;17;7;2;2;2;2;6;4	17	17	0	Path Problem				1	Developmental and epileptic encephalopathy 89	3	known_molec_cause	0	Orphanet_210141	0.4803	0
iPSC_NPC	ENSG00000128692	EIF2S2P4	ENSG00000128692	CHM13_G0032848	EIF2S2P4	EIF2S2P4	processed_pseudogene	processed_pseudogene	3.46167	4.43167	3.145	4	1	1	-0.0228039	0.0152043			1_to_1	identical gene model		1	1	1	1	0	Path Problem											0
iPSC_NPC	ENSG00000128694	OSGEPL1	ENSG00000128694	CHM13_G0033145	OSGEPL1	OSGEPL1	protein_coding	protein_coding	9.495	12.3	9.215	11.79	1	1	-0.0379942	0.0269799			1_to_1	identical gene model	0.99955	9;9;6;8;6;4;3;3	9;9;6;8;6;4;3;3	8	8	0									0	EFO_0004459	0.14838	0
iPSC_NPC	ENSG00000128699	ORMDL1	ENSG00000128699	CHM13_G0033148	ORMDL1	ORMDL1	protein_coding	protein_coding	37.2183	48.0217	36.61	46.21	1	1	-0.0231839	0.0152043			1_to_1	exon_length_diff		5;4;3;2;3;3;3	5;4;3;2;3;3;3	7	7	0									0	EFO_0004459	0.15673	0
iPSC_NPC	ENSG00000128708	HAT1	ENSG00000128708	CHM13_G0032869	HAT1	HAT1	protein_coding	protein_coding	7.16167	9.16667	7.6	9.48	1	1	-0.0229651	0.0152043			1_to_1	identical gene model	0.999434	10;11;9;2;11;4	10;11;9;2;11;4	6	6	0	Variation, GRC Housekeeping								0	EFO_0000304	0.2242	0
iPSC_NPC	ENSG00000128709	HOXD9	ENSG00000128709	CHM13_G0032949	HOXD9	HOXD9	protein_coding	protein_coding					0	0					1_to_1	exon_length_diff		2	2	1	1	0									0	EFO_0007824	0.1162	0
iPSC_NPC	ENSG00000128710	HOXD10	ENSG00000128710	CHM13_G0032947	HOXD10	HOXD10	protein_coding	protein_coding					0	0					1_to_1	exon_length_diff		2;3;2	2;3;2	3	3	0					1	Charcot-Marie-Tooth disease, foot deformity of;Vertical talus, congenital	3;3	known_molec_cause;known_molec_cause	0	Orphanet_178382	0.49739	0
iPSC_NPC	ENSG00000128713	HOXD11	ENSG00000128713	CHM13_G0032946	HOXD11	HOXD11	protein_coding	protein_coding					0	0					1_to_1	identical gene model		2;2	2;2	2	2	0									0	EFO_0000178	0.36995	1			yes
iPSC_NPC	ENSG00000128714	HOXD13	ENSG00000128714	CHM13_G0032944	HOXD13	HOXD13	protein_coding	protein_coding	0.17	0.215	0.17	0.215	1	1	-0.0230327	0.0152043			1_to_1	identical gene model	0.999684	2	2	1	1	0					1	?Brachydactyly-syndactyly syndrome;Brachydactyly, type D;Brachydactyly, type E;Syndactyly, type V;Synpolydactyly 1	3;3;3;3;3	known_molec_cause;known_molec_cause;known_molec_cause;known_molec_cause;known_molec_cause	0	Orphanet_295195	0.74387	1			yes
iPSC_NPC	ENSG00000128731	HERC2	ENSG00000128731	CHM13_G0018216	HERC2	HERC2	protein_coding	protein_coding	23.5183	30.545	23.33	29.955	1	1	-0.0383066	0.0152043			1_to_1	exon_length_diff		93;39;7;3;2;4;2;5;10;3;21;2;3;3	93;39;7;3;2;4;2;5;10;3;21;2;3;3	14	14	0	Variation, Missing sequence, Gap, GRC Housekeeping		High Signal Region	High Signal Region	1	Intellectual developmental disorder, autosomal recessive 38;[Skin/hair/eye pigmentation 1, blond/brown hair];[Skin/hair/eye pigmentation 1, blue/nonblue eyes]	3;3;3	known_molec_cause;known_molec_cause;known_molec_cause	0	Orphanet_329195	0.67027	0
iPSC_NPC	ENSG00000128739	SNRPN	ENSG00000128739	CHM13_G0018080	SNRPN	SNRPN	protein_coding	protein_coding	24.385	31.1317	22.525	28.67	1	1	-0.0227865	0.0152043			1_to_1	identical gene model		5;13;14;15;12;8;10;7;12;10;8;10	5;13;14;15;12;8;10;7;12;10;8;10	12	12	0	Gap, GRC Housekeeping				1	Prader-Willi syndrome	3	known_molec_cause	0	MONDO_0008300	0.37895	0
iPSC_NPC	ENSG00000128789	PSMG2	ENSG00000128789	CHM13_G0026012	PSMG2	PSMG2	protein_coding	protein_coding	12.2033	15.6217	12.545	16.15	1	1	-0.0231635	0.0152043			1_to_1	exon_length_diff		3;2;7;3;6;6;5;7;2	3;2;7;3;6;6;5;7;2	9	9	0					1	?Proteasome-associated autoinflammatory syndrome 4	3	known_molec_cause	0	Orphanet_314811	0.29874	0
iPSC_NPC	ENSG00000128791	TWSG1	ENSG00000128791	CHM13_G0025910	TWSG1	MSTRG.2613	protein_coding	protein_coding	11.48	3.05167	10.125	2.435	1	1	3.27116	0.00133168			1_to_1	transcript_count_diff		7;5;4	6;6;7;5;4	3	5	0									0	EFO_0000641	0.073916	0
iPSC_NPC	ENSG00000128805	ARHGAP22	ENSG00000128805	CHM13_G0006300	ARHGAP22	ARHGAP22	protein_coding	protein_coding	1.532	1.988	1.7	2.22	1	1	-0.0398467	0.124066			1_to_1	identical gene model	0.997993	10;6;9;2;8;10;10;11;4;5;4;3;3;2;2	10;6;9;2;8;10;10;11;4;5;4;3;3;2;2	15	15	0	Gap, GRC Housekeeping, Path Problem			High Signal Region					0	GO_0007568	0.36105	0
iPSC_NPC	ENSG00000128815	WDFY4	ENSG00000128815	CHM13_G0006305	WDFY4	WDFY4	protein_coding	protein_coding		0.1		0.1	0	0					1_to_1	exon_length_diff		62;11;13;12;4;3	62;11;13;12;4;3	6	6	0	Gap, GRC Housekeeping, Path Problem								0	EFO_0002690	0.47136	0
iPSC_NPC	ENSG00000128829	EIF2AK4	ENSG00000128829	CHM13_G0018492	EIF2AK4	MSTRG.1872	protein_coding	protein_coding	10.8917	8.735	10.02	7.88	1	1	1.80709	0.000597072			1_to_1	transcript_count_diff		39;11;4;34;1;22;17;5;2;2;3	38;38;39;11;4;36;34;1;22;17;5;2;2;3	11	14	0					1	Pulmonary venoocclusive disease 2	3	known_molec_cause	0	Orphanet_199241	0.7416	0
iPSC_NPC	ENSG00000128833	MYO5C	ENSG00000128833	CHM13_G0018884	MYO5C	MYO5C	protein_coding	protein_coding	5.64667	7.28333	5.455	7.015	1	1	-0.0148038	0.124713			1_to_1	exon_length_diff		41;38;5;24;3;13;3;7;6	41;38;5;24;3;13;3;7;6	9	9	0									0	MONDO_0005148	0.42476	0
iPSC_NPC	ENSG00000128849	CGNL1	ENSG00000128849	CHM13_G0018958	CGNL1	CGNL1	protein_coding	protein_coding	10.5767	13.5033	11.005	13.795	1	1	-0.0159575	0.125412			1_to_1	exon_length_diff		3;19;8	3;19;8	3	3	0									0	EFO_0004617	0.62493	0
iPSC_NPC	ENSG00000128872	TMOD2	ENSG00000128872	CHM13_G0018859	TMOD2	TMOD2	protein_coding	protein_coding	5.56333	7.2	5.715	7.335	1	1	-0.0197422	0.16604			1_to_1	exon_length_diff		10;11;3;9;2;5	10;11;3;9;2;5	6	6	0									0	EFO_0010701	0.23721	0
iPSC_NPC	ENSG00000128881	TTBK2	ENSG00000128881	CHM13_G0018622	TTBK2	TTBK2	protein_coding	protein_coding	5.28833	6.80667	5.295	6.77	1	1	-0.0232193	0.0152043			1_to_1	identical gene model	0.999797	15;18;12;11;5;5;4;5	15;18;12;11;5;5;4;5	8	8	0					1	Spinocerebellar ataxia 11	3	known_molec_cause	0	Orphanet_98767	0.66827	0
iPSC_NPC	ENSG00000128886	ELL3	ENSG00000128886	CHM13_G0018665	ELL3	ELL3	protein_coding	protein_coding	2.4325	2.55167	2.305	1.695	1	1	-1.05042	0.0304232			1_to_1	exon_count_diff		9;11;6;6;5;4;6;2	7;11;4;6;5;4;6;2	8	8	0									0	EFO_0001645	0.16542	0
iPSC_NPC	ENSG00000128891	CCDC32	ENSG00000128891	CHM13_G0018529	CCDC32	CCDC32	protein_coding	protein_coding	4.74	6.13167	4.435	5.545	1	1	-0.0228104	0.0152043			1_to_1	exon_length_diff		4;4;4;5;5;4;4;4;4;4;3;4;3;3;2	4;4;4;5;5;4;4;4;4;4;3;4;3;3;2	15	15	0					1	Cardiofacioneurodevelopmental syndrome	3	known_molec_cause	0	MONDO_0060596	0.36958	0
iPSC_NPC	ENSG00000128908	INO80	ENSG00000128908	CHM13_G0018554	INO80	INO80	protein_coding	protein_coding	3.89333	5.06667	3.605	4.575	1	1	-0.0417935	0.11177			1_to_1	exon_length_diff		36;37;35;2;34;3;19;5;5;6;3	36;37;35;2;34;3;19;5;5;6;3	11	11	0									0	Orphanet_157949	0.36958	0
iPSC_NPC	ENSG00000128915	ICE2	ENSG00000128915	CHM13_G0019040	ICE2	ICE2	protein_coding	protein_coding	20.6367	26.4783	20.86	26.45	1	1	-0.0222251	0.117029			1_to_1	transcript_count_diff		16;16;5;5;3;2;9;9;2;5;5;6;6;6;5;5;5	16;16;17;17;5;15;5;3;2;9;9;2;5;5;6;6;6;5;5;5	17	20	0									0	EFO_0004842	0.32659	0
iPSC_NPC	ENSG00000128917	DLL4	ENSG00000128917	CHM13_G0018551	DLL4	DLL4	protein_coding	protein_coding	5.54333	7.13	5.25	6.76	1	1	-0.0284015	0.0402623			1_to_1	exon_length_diff		11;2;5	11;2;5	3	3	0					1	Adams-Oliver syndrome 6	3	known_molec_cause	0	MONDO_0007034	0.79421	0
iPSC_NPC	ENSG00000128918	ALDH1A2	ENSG00000128918	CHM13_G0018968	ALDH1A2	ALDH1A2	protein_coding	protein_coding	4.17333	5.34333	1.3	1.64	1	1	-0.0229277	0.0152043			1_to_1	identical gene model	0.999497	14;2;13;5;12;14;13;11;4;6;5;4;4;5;5;5;5;4;4;2;4;2;3;2	14;2;13;5;12;14;13;11;4;6;5;4;4;5;5;5;5;4;4;2;4;2;3;2	24	24	0									0	EFO_0005653	0.49241	0
iPSC_NPC	ENSG00000128923	MINDY2	ENSG00000128923	CHM13_G0018995	MINDY2	MINDY2	protein_coding	protein_coding	4.18167	5.41667	3.595	4.45	1	1	0.0131687	0.80466			1_to_1	exon_length_diff		8;9;9;9;5	8;9;9;9;5	5	5	0									0	EFO_0004340	0.15427	0
iPSC_NPC	ENSG00000128928	IVD	ENSG00000128928	CHM13_G0018522	IVD	IVD	protein_coding	protein_coding	62.9	81.215	61.125	79.1	1	1	-0.0230964	0.0152043			1_to_1	exon_length_diff		11;12;11;12;5;6;9;4;8;8;7;2;4;3;3	11;12;11;12;5;6;9;4;8;8;7;2;4;3;3	15	15	0	Variation				1	Isovaleric acidemia	3	known_molec_cause	1	Orphanet_33	0.83958	0
iPSC_NPC	ENSG00000128944	KNSTRN	ENSG00000128944	CHM13_G0018521	KNSTRN	KNSTRN	protein_coding	protein_coding	13.2	17.035	12.46	15.955	1	1	-0.0227067	0.0152043			1_to_1	identical gene model	0.999927	9;9;2;9;8;9;3;9;10;4;9;7;7;3;5;2	9;9;2;9;8;9;3;9;10;4;9;7;7;3;5;2	16	16	0	Variation				1	?Roifman-Chitayat syndrome, digenic	3	known_molec_cause	0	MONDO_0013226	0.46197	1			yes
iPSC_NPC	ENSG00000128951	DUT	ENSG00000128951	CHM13_G0018778	DUT	DUT	protein_coding	protein_coding	38.7267	49.1967	37.04	47.365	1	1	-0.0156278	0.100316			1_to_1	exon_length_diff		6;7;7;7;7;7;6;4;6;3;3	6;7;7;7;7;7;6;4;6;3;3	11	11	0									0	EFO_0004587	0.35271	0
iPSC_NPC	ENSG00000128965	CHAC1	ENSG00000128965	CHM13_G0018553	CHAC1	CHAC1	protein_coding	protein_coding	7.46833	9.66	4.97	6.475	1	1	-0.0240614	0.0152043			1_to_1	identical gene model	0.99998	4;3;2	4;3;2	3	3	0									0	EFO_0006336	0.2565	0
iPSC_NPC	ENSG00000128973	CLN6	ENSG00000128973	CHM13_G0019229	CLN6	CLN6	protein_coding	protein_coding	30.2367	37.2733	31.82	35.625	1	1	0.0481601	0.397113			1_to_1	exon_length_diff		7;7;3;3;6;5;6;7;7;5;5;7;4;7;6;6;7;6;4;5;3;3;1;1;3	7;7;3;3;6;5;6;7;7;5;5;7;4;7;6;6;7;6;4;5;3;3;1;1;3	25	25	0					1	Ceroid lipofuscinosis, neuronal, 6A;Ceroid lipofuscinosis, neuronal, 6B (Kufs type)	3;3	known_molec_cause;known_molec_cause	1	Orphanet_79262	0.83188	0
iPSC_NPC	ENSG00000128989	ARPP19	ENSG00000128989	CHM13_G0018888	ARPP19	ARPP19	protein_coding	protein_coding	9.25167	11.8967	8.83	11.39	1	1	-0.0269712	0.0312743			1_to_1	exon_length_diff		3;4;3;2;3;4;3;4;4;4;6;2;3	3;4;3;2;3;4;3;4;4;4;6;2;3	13	13	0									0	EFO_0002571	0.11549	0
iPSC_NPC	ENSG00000129003	VPS13C	ENSG00000129003	CHM13_G0019062	VPS13C	VPS13C	protein_coding	protein_coding	4.445	7.90667	4.81	6.88	1	1	-0.135884	0.0477309			1_to_1	exon_length_diff		83;85;4;48;3;82;25;80;6;7;5;4	83;85;4;48;3;82;25;80;6;7;5;4	12	12	0				High Signal Region	1	Parkinson disease 23, autosomal recessive, early onset	3	known_molec_cause	0	MONDO_0005180	0.54182	0
iPSC_NPC	ENSG00000129007	CALML4	ENSG00000129007	CHM13_G0019228	CALML4	CALML4	protein_coding	protein_coding	19.2233	24.2783	18.975	24.19	1	1	0.0101328	0.746407			1_to_1	identical gene model	0.99981	3;4;2;4;4;2;5;2	3;4;2;4;4;2;5;2	8	8	0									0	EFO_0004842	0.3005	0
iPSC_NPC	ENSG00000129009	ISLR	ENSG00000129009	CHM13_G0019365	ISLR	ISLR	protein_coding	protein_coding	2.12333	2.77667	2.6	3.54	1	1	-0.0233783	0.0152043			1_to_1	identical gene model	0.999926	2;2;2;2	2;2;2;2	4	4	0									0	EFO_0000304	0.24533	0
iPSC_NPC	ENSG00000129028	THAP10	ENSG00000129028	CHM13_G0019286	THAP10	THAP10	protein_coding	protein_coding	12.2667	15.7233	12.695	15.94	1	1	-0.022972	0.0152043			1_to_1	identical gene model	0.999771	3;3	3;3	2	2	0									0	EFO_0006930	0.16153	0
iPSC_NPC	ENSG00000129038	LOXL1	ENSG00000129038	CHM13_G0019353	LOXL1	LOXL1	protein_coding	protein_coding	20.1417	25.9967	20.825	26.5	1	1	-0.0270653	0.0167755			1_to_1	identical gene model	0.998962	8;7;4;3;3	8;7;4;3;3	5	5	0					1	{Exfoliation syndrome, susceptibility to}	3	known_molec_cause	0	EFO_0004235	0.49887	0
iPSC_NPC	ENSG00000129048	ACKR4	ENSG00000129048	CHM13_G0039869	ACKR4	ACKR4	protein_coding	protein_coding	0.424	0.606667	0.41	0.67	1	1	0.758861	0.208069			1_to_1	exon_length_diff		2;3	2;3	2	2	0				High Signal Region					0	EFO_0004611	0.20387	0
iPSC_NPC	ENSG00000129055	ANAPC13	ENSG00000129055	CHM13_G0039907	ANAPC13	ANAPC13	protein_coding	protein_coding	19.64	25.325	22.13	28.42	1	1	-0.0264832	0.0095507			1_to_1	exon_length_diff		3;3;3;3;2;2	3;3;3;3;2;2	6	6	0									0	EFO_0004339	0.18529	0
iPSC_NPC	ENSG00000129071	MBD4	ENSG00000129071	CHM13_G0039805	MBD4	MBD4	protein_coding	protein_coding	23.4	29.9033	20.25	26.71	1	1	-0.0203751	0.417886			1_to_1	exon_count_diff		8;8;7;8;4;7;2;3;4;3	8;8;7;8;4;7;2;3;3;3	10	10	0									0	EFO_0000304	0.17964	0
iPSC_NPC	ENSG00000129083	COPB1	ENSG00000129083	CHM13_G0008370	COPB1	COPB1	protein_coding	protein_coding	37.8733	48.5333	41.845	53.46	1	1	-0.0230134	0.0152043			1_to_1	identical gene model		2;6;22;22;2;2;12;4;4;4;4;4	2;6;22;22;2;2;12;4;4;4;4;4	12	12	0					1	Baralle-Macken syndrome	3	known_molec_cause	0	HP_0000252	0.32375	0
iPSC_NPC	ENSG00000129084	PSMA1	ENSG00000129084	CHM13_G0008373	PSMA1	PSMA1	protein_coding	protein_coding	41.6683	64.2867	41.425	63.63	1	1	-0.768219	0.00190274			1_to_1	identical gene model		3;10;10;7;11;3;3;5;3;5;5;2	3;10;10;7;11;3;3;5;3;5;5;2	12	12	0				High Signal Region					0	EFO_0000764	0.46197	0
iPSC_NPC	ENSG00000129103	SUMF2	ENSG00000129103	CHM13_G0050670	SUMF2	SUMF2	protein_coding	protein_coding	24.59	31.8617	24.165	32.31	1	1	-0.0336852	0.0180527			1_to_1	identical gene model	0.999477	8;8;6;9;8;8;6;8;8;8;6;7;9;10;8;3;4;7;9;9;5;2;4	8;8;6;9;8;8;6;8;8;8;6;7;9;10;8;3;4;7;9;9;5;2;4	23	23	0									0	Orphanet_585	0.33262	0
iPSC_NPC	ENSG00000129116	PALLD	ENSG00000129116	CHM13_G0043336	PALLD	PALLD	protein_coding	protein_coding	61.9783	27.5433	61.42	27.79	1	1	1.13334	0.00124946			1_to_1	transcript_count_diff		22;21;3;8;6;19;6;6;3;4;6;12;2;4;4;8;2;4	22;21;3;8;19;18;21;6;19;6;6;3;4;6;12;2;4;4;8;2;4	18	21	0					1	{Pancreatic cancer, susceptibility to, 1}	3	known_molec_cause	0	EFO_0005763	0.40721	0
iPSC_NPC	ENSG00000129128	SPCS3	ENSG00000129128	CHM13_G0043436	SPCS3	MSTRG.4407	protein_coding	protein_coding	83.5583	22.885	83.385	23.515	1	1	2.72007	5.48964e-06			1_to_1	transcript_count_diff		5;4;4;2	6;5;4;4;2	4	5	0									0	MONDO_0011962	0.25812	0
iPSC_NPC	ENSG00000129151	BBOX1	ENSG00000129151	CHM13_G0008554	BBOX1	BBOX1	protein_coding	protein_coding					0	0					1_to_1	identical gene model		8;9;3;3;8;7;4;2	8;9;3;3;8;7;4;2	8	8	0									0	EFO_0005653	0.40975	0
iPSC_NPC	ENSG00000129152	MYOD1	ENSG00000129152	CHM13_G0008419	MYOD1	MYOD1	protein_coding	protein_coding	0.393333	0.523333	0.27	0.34	1	1	-0.0228042	0.0152043			1_to_1	identical gene model		3	3	1	1	0					1	Myopathy, congenital, with diaphragmatic defects, respiratory insufficiency, and dysmorphic facies	3	known_molec_cause	0	MONDO_0033548	0.55206	1			yes
iPSC_NPC	ENSG00000129158	SERGEF	ENSG00000129158	CHM13_G0008421	SERGEF	SERGEF	protein_coding	protein_coding	8.03333	10.2667	9.925	12.605	1	1	-0.0219643	0.0198017			1_to_1	identical gene model	0.999933	11;12;11;3;2;2;10;2;3;8;7;6;10;4;3;9;9;9;8;6;7;6;2	11;12;11;3;2;2;10;2;3;8;7;6;10;4;3;9;9;9;8;6;7;6;2	23	23	0									0	EFO_0004309	0.19833	0
iPSC_NPC	ENSG00000129159	KCNC1	ENSG00000129159	CHM13_G0008420	KCNC1	KCNC1	protein_coding	protein_coding	12.3533	16.0767	12.95	16.505	1	1	-0.0285525	0.0124691			1_to_1	identical gene model	0.999898	2;4;5;5;5;3;2;3;4;2;2;2;3;2	2;4;5;5;5;3;2;3;4;2;2;2;3;2	14	14	0					1	Epilepsy, progressive myoclonic 7	3	known_molec_cause	0	Orphanet_98261	0.66036	0
iPSC_NPC	ENSG00000129167	TPH1	ENSG00000129167	CHM13_G0008423	TPH1	TPH1	protein_coding	protein_coding	2.11	2.75667	2.095	2.705	1	1	-0.0313822	0.0544367			1_to_1	exon_length_diff		10;9;2;5	10;9;2;5	4	4	0									0	HP_0002014	0.46197	0
iPSC_NPC	ENSG00000129170	CSRP3	ENSG00000129170	CHM13_G0008478	CSRP3	CSRP3	protein_coding	protein_coding					0	0					1_to_1	exon_length_diff		6;7;5;4;7;5	6;7;5;4;7;5	6	6	0					1	?Cardiomyopathy, dilated, 1M;Cardiomyopathy, hypertrophic, 12	3;3	known_molec_cause;known_molec_cause	0	MONDO_0012804	0.66473	0
iPSC_NPC	ENSG00000129173	E2F8	ENSG00000129173	CHM13_G0008480	E2F8	E2F8	protein_coding	protein_coding	1.59167	2.05833	0.61	0.795	1	1	-0.0234319	0.0152043			1_to_1	identical gene model	0.999515	13;13;13;2;4	13;13;13;2;4	5	5	0									0	EFO_0004526	0.64446	0
iPSC_NPC	ENSG00000129187	DCTD	ENSG00000129187	CHM13_G0043483	DCTD	DCTD	protein_coding	protein_coding	30.2817	38.7083	30.22	38.665	1	1	-0.0229865	0.0152043			1_to_1	identical gene model	0.999936	5;6;6;7;5;7;6;4;6;4;3;5;4;5;6;5;3	5;6;6;7;5;7;6;4;6;4;3;5;4;5;6;5;3	17	17	0									0	EFO_0010750	0.28998	0
iPSC_NPC	ENSG00000129194	SOX15	ENSG00000129194	CHM13_G0023041	SOX15	SOX15	protein_coding	protein_coding	1.338	1.738	0.98	1.22	1	1	-0.0229557	0.0152043			1_to_1	identical gene model		2;3;1	2;3;1	3	3	0	Clone Problem								0	EFO_0004908	0.17007	0
iPSC_NPC	ENSG00000129195	PIMREG	ENSG00000129195	CHM13_G0022940	PIMREG	PIMREG	protein_coding	protein_coding	124.433	160.427	117.14	151.48	1	1	-0.0295755	0.00765128			1_to_1	identical gene model	0.999676	5;6;7;5;6;6;6;2;3	5;6;7;5;6;6;6;2;3	9	9	0									0	EFO_0004458	0.16486	0
iPSC_NPC	ENSG00000129197	RPAIN	ENSG00000129197	CHM13_G0022919	RPAIN	RPAIN	protein_coding	protein_coding	131.653	170.475	130.005	165.515	1	1	-0.0244078	0.0152043			1_to_1	identical gene model	0.999853	6;7;4;6;5;6;6;5;5;5;3;5;5;2;6;5;4	6;7;4;6;5;6;6;5;5;5;3;5;5;2;6;5;4	17	17	0									0	EFO_0004340	0.31044	0
iPSC_NPC	ENSG00000129204	USP6	ENSG00000129204	CHM13_G0022910	USP6	USP6	protein_coding	protein_coding	0.216667	0.283333	0.17	0.22	1	1	-0.0225707	0.0152043			1_to_1	exon_count_diff		38;30;29;31;4;8	38;30;29;30;4;8	6	6	0									0	EFO_0000365	0.46197	1			yes
iPSC_NPC	ENSG00000129214	SHBG	ENSG00000129214	CHM13_G0023043	SHBG	SHBG	protein_coding	protein_coding	3.41	4.338	2.42	3.3	1	1	-0.0223839	0.015314			1_to_1	identical gene model	0.999975	1;6;4;7;7;8;5;6;8;4;6;8;7;8;7;8;6;4;5;6;2	1;6;4;7;7;8;5;6;8;4;6;8;7;8;7;8;6;4;5;6;2	21	21	0									0	EFO_0004696	0.66531	0
iPSC_NPC	ENSG00000129219	PLD2	ENSG00000129219	CHM13_G0022882	PLD2	PLD2	protein_coding	protein_coding	40.8067	52.765	42.12	56.075	1	1	-0.0300896	0.0241297			1_to_1	identical gene model	0.999089	25;25;18;4;6;4;4;2;3;2;6;4;4;7;2	25;25;18;4;6;4;4;2;3;2;6;4;4;7;2	15	15	0	Clone Problem								0	EFO_0000304	0.24675	0
iPSC_NPC	ENSG00000129221	AIPL1	ENSG00000129221	CHM13_G0022938	AIPL1	AIPL1	protein_coding	protein_coding	0.21	0.26	0.23	0.28	1	1	-0.0228987	0.0152043			1_to_1	exon_length_diff		3;6;5;6;6;5;6;6;5;5;4	3;6;5;6;6;5;6;6;5;5;4	11	11	0					1	Cone-rod dystrophy;Leber congenital amaurosis 4;Retinitis pigmentosa, juvenile	3;3;3	known_molec_cause;known_molec_cause;known_molec_cause	1	MONDO_0018998	0.80801	0
iPSC_NPC	ENSG00000129226	CD68	ENSG00000129226	CHM13_G0023038	CD68	CD68	protein_coding	protein_coding	1.835	2.35667	1.365	1.82	1	1	-0.0238373	0.0152043			1_to_1	exon_length_diff		6;6;3;3	6;6;3;3	4	4	0	Clone Problem								0	EFO_0004747	0.19085	0
iPSC_NPC	ENSG00000129235	TXNDC17	ENSG00000129235	CHM13_G0022946	TXNDC17	TXNDC17	protein_coding	protein_coding	54.48	69.6517	57.535	72.535	1	1	-0.0229431	0.0152043			1_to_1	identical gene model		4;4;1;3;4;3;4;4;4;3	4;4;1;3;4;3;4;4;4;3	10	10	0	Variation								0	EFO_0006336	0.1639	0
iPSC_NPC	ENSG00000129244	ATP1B2	ENSG00000129244	CHM13_G0023045	ATP1B2	ATP1B2	protein_coding	protein_coding	46.4317	59.375	40.02	52.035	1	1	-0.031123	0.018296			1_to_1	identical gene model	0.999639	6;7;6	6;7;6	3	3	0									0	EFO_0004309	0.28189	0
iPSC_NPC	ENSG00000129245	FXR2	ENSG00000129245	CHM13_G0023042	FXR2	FXR2	protein_coding	protein_coding	101.972	130.757	106.335	134.155	1	1	-0.0225691	0.0165301			1_to_1	identical gene model	0.999913	17;3;2;3;2;3;6	17;3;2;3;2;3;6	7	7	0	Clone Problem								0	EFO_0004696	0.5477	0
iPSC_NPC	ENSG00000129250	KIF1C	ENSG00000129250	CHM13_G0022902	KIF1C	MSTRG.2319	protein_coding	protein_coding	77.4183	9.62333	78.355	8.52	1	1	4.12985	3.56289e-05			1_to_1	transcript_count_diff		23;7;2;6	23;24;22;24;23;7;2;6	4	8	0					1	Spastic ataxia 2, autosomal recessive	3	known_molec_cause	0	MONDO_0012651	0.69772	0
iPSC_NPC	ENSG00000129255	MPDU1	ENSG00000129255	CHM13_G0023040	MPDU1	MPDU1	protein_coding	protein_coding	18.8667	24.2717	18.57	24.71	1	1	-0.023159	0.0152043			1_to_1	identical gene model		1;7;7;6;3;4;4;6;7;6;5;4;7;5;6;7;5;5;6;6;3;6;5;7;5;5;2	1;7;7;6;3;4;4;6;7;6;5;4;7;5;6;7;5;5;6;6;3;6;5;7;5;5;2	27	27	0	Clone Problem				1	Congenital disorder of glycosylation, type If	3	known_molec_cause	0	MONDO_0012211	0.77973	0
iPSC_NPC	ENSG00000129292	PHF20L1	ENSG00000129292	CHM13_G0054908	PHF20L1	PHF20L1	protein_coding	protein_coding	11.5683	14.8917	13.315	16.625	1	1	-0.0231769	0.0152043			1_to_1	exon_length_diff		20;21;13;11;9;21;5;14;8;9;5;19;13;4;3;4;3;11;2;3	20;21;13;11;9;21;5;14;8;9;5;19;13;4;3;4;3;11;2;3	20	20	0	GRC Housekeeping								0	EFO_0004875	0.20064	0
iPSC_NPC	ENSG00000129295	DNAAF11	ENSG00000129295	CHM13_G0054905	LRRC6	LRRC6	protein_coding	protein_coding	7.69	9.84667	7.005	9.225	1	1	-0.0228817	0.0152043			1_to_1	exon_count_diff		12;12;12;13;6;13;6;5;5;3;6;4;4	12;11;12;13;6;13;6;5;5;3;6;4;4	13	13	0	GRC Housekeeping				1	Ciliary dyskinesia, primary, 19	3	known_molec_cause	0	Orphanet_244	0.63278	0
iPSC_NPC	ENSG00000129315	CCNT1	ENSG00000129315	CHM13_G0012210	CCNT1	CCNT1	protein_coding	protein_coding	6.31833	8.125	5.995	7.795	1	1	-0.0229762	0.0152043			1_to_1	identical gene model		9;8;8;2;7;2	9;8;8;2;7;2	6	6	0									0	EFO_0000764	0.59357	0
iPSC_NPC	ENSG00000129317	PUS7L	ENSG00000129317	CHM13_G0012084	PUS7L	MSTRG.1248	protein_coding	protein_coding	6.57333	1.83833	7.21	1.33	1	1	3.00095	0.000149116			1_to_1	transcript_count_diff		9;9;9;8;6;6;4;3	10;10;10;9;9;9;8;6;6;4;3	8	11	0									0	EFO_0004645;EFO_0004873	0.27608	0
iPSC_NPC	ENSG00000129347	KRI1	ENSG00000129347	CHM13_G0027537	KRI1	KRI1	protein_coding	protein_coding	10.725	6.95	9.92	6.905	1	1	0.254367	0.0152043			1_to_1	exon_count_diff		19;17;19;9;2;18;18;5;3;7;6;9;7;7;7;7	19;15;19;8;2;16;16;4;2;7;5;9;7;7;6;6	16	16	0									0	EFO_0004833	0.3086	0
iPSC_NPC	ENSG00000129351	ILF3	ENSG00000129351	CHM13_G0027543	ILF3	ILF3	protein_coding	protein_coding	253.595	325.953	253.34	323.11	1	1	-0.0218779	0.0186395			1_to_1	identical gene model	0.999559	20;20;18;18;6;4;8;3;7;5;17;19;19;16;2;7;7;8;6;4;4;4;3;3	20;20;18;18;6;4;8;3;7;5;17;19;19;16;2;7;7;8;6;4;4;4;3;3	24	24	0									0	EFO_0004339	0.27824	0
iPSC_NPC	ENSG00000129353	SLC44A2	ENSG00000129353	CHM13_G0027541	SLC44A2	SLC44A2	protein_coding	protein_coding	69.26	88.98	73.34	95.24	1	1	-0.0306642	0.0152043			1_to_1	exon_count_diff		12;7;22;6;22;22;7;9;9;8;7;5;7;2	12;7;22;6;22;22;7;9;8;7;7;5;7;2	14	14	0									0	EFO_0007986	0.32162	0
iPSC_NPC	ENSG00000129354	AP1M2	ENSG00000129354	CHM13_G0027539	AP1M2	AP1M2	protein_coding	protein_coding					0	0					1_to_1	identical gene model	0.999859	12;4;12;3;3;7;7;5;5;2	12;4;12;3;3;7;7;5;5;2	10	10	0									0	EFO_0000764	0.50304	0
iPSC_NPC	ENSG00000129355	CDKN2D	ENSG00000129355	CHM13_G0027538	CDKN2D	CDKN2D	protein_coding	protein_coding	1.646	2.094	1.54	2.01	1	1	-0.0226564	0.015698			1_to_1	identical gene model	0.999036	2;3	2;3	2	2	0									0	EFO_0005192	0.2735	0
iPSC_NPC	ENSG00000129422	MTUS1	ENSG00000129422	CHM13_G0053111	MTUS1	MTUS1	protein_coding	protein_coding	1.214	1.556	1.11	1.42	1	1	-0.022342	0.0179019			1_to_1	exon_length_diff		14;12;10;8;15;15;12;13;2;9;4;5;9;4;4;4;4;6;3;3;4;5;4;5;4;4;4;2;3	14;12;10;8;15;15;12;13;2;9;4;5;9;4;4;4;4;6;3;3;4;5;4;5;4;4;4;2;3	29	29	0									0	EFO_0004462	0.36825	0
iPSC_NPC	ENSG00000129437	KLK14	ENSG00000129437	CHM13_G0029357	KLK14	KLK14	protein_coding	protein_coding	0.796667	1.03333	0.69	0.87	1	1	-0.0230279	0.0152043			1_to_1	identical gene model		8;7;6	8;7;6	3	3	0									0	EFO_0007937	0.2902	0
iPSC_NPC	ENSG00000129450	SIGLEC9	ENSG00000129450	CHM13_G0029360	SIGLEC9	SIGLEC9	protein_coding	protein_coding					0	0					1_to_1	exon_length_diff		7;7;4	7;7;4	3	3	0									0	EFO_0007989	0.33385	0
iPSC_NPC	ENSG00000129451	KLK10	ENSG00000129451	CHM13_G0029350	KLK10	KLK10	protein_coding	protein_coding					0	0					1_to_1	exon_length_diff		6;6;6;5;2;4	6;6;6;5;2;4	6	6	0									0	EFO_0004631	0.36642	0
iPSC_NPC	ENSG00000129455	KLK8	ENSG00000129455	CHM13_G0029347	KLK8	KLK8	protein_coding	protein_coding	5.38	6.67	5.38	6.67	0	0					1_to_1	exon_length_diff		6;5;3;7;4;2;2;3;4;4;3	6;5;3;7;4;2;2;3;4;4;3	11	11	0									0	EFO_0007937	0.27846	0
iPSC_NPC	ENSG00000129460	NGDN	ENSG00000129460	CHM13_G0016030	NGDN	NGDN	protein_coding	protein_coding	34.26	44.405	31.65	40.14	1	1	-0.0147323	0.181005			1_to_1	exon_length_diff		3;6;2;10;11;7;6;2;8;6;4;3;3	3;6;2;10;11;7;6;2;8;6;4;3;3	13	13	0									0	EFO_0004351	0.19392	0
iPSC_NPC	ENSG00000129465	RIPK3	ENSG00000129465	CHM13_G0016096	RIPK3	RIPK3	protein_coding	protein_coding					0	0					1_to_1	identical gene model	0.998117	10;10;2;3;2;3;2	10;10;2;3;2;3;2	7	7	0									0	EFO_0000694	0.50304	0
iPSC_NPC	ENSG00000129467	ADCY4	ENSG00000129467	CHM13_G0016094	ADCY4	ADCY4	protein_coding	protein_coding					0	0					1_to_1	exon_count_diff		26;21;26;19;1;16;25;25;3;3;2;3;5;4;2;4;4;4;3	26;20;26;18;1;16;25;25;3;3;2;3;5;3;2;4;4;3;3	19	19	0									0	EFO_1000044	0.27936	0
iPSC_NPC	ENSG00000129472	RAB2B	ENSG00000129472	CHM13_G0015825	RAB2B	RAB2B	protein_coding	protein_coding	31.45	40.61	31.21	39.625	1	1	-0.0199393	0.0404659			1_to_1	exon_length_diff		8;9;6;7;3;2	8;9;6;7;3;2	6	6	0									0	EFO_0004784	0.25919	0
iPSC_NPC	ENSG00000129473	BCL2L2	ENSG00000129473	CHM13_G0016017	BCL2L2	BCL2L2	protein_coding	protein_coding	34.1467	44.01	34.05	43.365	1	1	-0.0254321	0.0152043			1_to_1	identical gene model	0.999443	4;4;4;3;2;3	4;4;4;3;2;3	6	6	0									0	EFO_0002430	0.33538	0
iPSC_NPC	ENSG00000129474	AJUBA	ENSG00000129474	CHM13_G0015997	AJUBA	AJUBA	protein_coding	protein_coding	87.1983	112.275	74.555	94.25	1	1	-0.0234284	0.0152043			1_to_1	identical gene model	0.999788	8;6;9;6;6;6;2;2	8;6;9;6;6;6;2;2	8	8	0									0	EFO_0000181	0.4092	0
iPSC_NPC	ENSG00000129480	DTD2	ENSG00000129480	CHM13_G0016191	DTD2	DTD2	protein_coding	protein_coding	10.8117	13.7133	11.435	14.385	1	1	0.012325	0.649204			1_to_1	identical gene model		3;5;3	3;5;3	3	3	0	Variation								0	EFO_0008111	0.093939	0
iPSC_NPC	ENSG00000129484	PARP2	ENSG00000129484	CHM13_G0015751	PARP2	PARP2	protein_coding	protein_coding	38.5483	43.31	40.515	43.37	1	1	0.10381	0.137833			1_to_1	exon_length_diff		16;16;7;15;3;2;3;3;6;5;2	16;16;7;15;3;2;3;3;6;5;2	11	11	0									0	MONDO_0008170	0.63309	0
iPSC_NPC	ENSG00000129493	HEATR5A	ENSG00000129493	CHM13_G0016187	HEATR5A	HEATR5A	protein_coding	protein_coding	4.55667	5.87833	4.575	6.03	1	1	-0.0274379	0.0186008			1_to_1	identical gene model	0.999537	36;3;28;17;2;5;2;3;3	36;3;28;17;2;5;2;3;3	9	9	0									0	EFO_0004344	0.24218	0
iPSC_NPC	ENSG00000129514	FOXA1	ENSG00000129514	CHM13_G0016304	FOXA1	FOXA1	protein_coding	protein_coding	0.44	0.576667	0.56	0.71	1	1	-0.0228811	0.0152043			1_to_1	exon_length_diff		2;2;3;2;2	2;2;3;2;2	5	5	0									0	EFO_0000673	0.65819	1			yes
iPSC_NPC	ENSG00000129515	SNX6	ENSG00000129515	CHM13_G0016229	SNX6	SNX6	protein_coding	protein_coding	1.66167	2.11667	1.445	1.825	1	1	-0.0227138	0.0152923			1_to_1	transcript_count_diff		14;13;14;15;13;2;10;8;6;5;4	14;13;14;14;15;13;2;10;8;6;5;4	11	12	0			High Signal Region	Low Mappability					0	EFO_0004784	0.23781	0
iPSC_NPC	ENSG00000129518	EAPP	ENSG00000129518	CHM13_G0016223	EAPP	EAPP	protein_coding	protein_coding	30.435	38.9833	30.515	39.035	1	1	-0.0230366	0.0152043			1_to_1	identical gene model		6;10;5;4;2	6;10;5;4;2	5	5	0			High Signal Region	Low Mappability					0	EFO_0004467	0.19237	0
iPSC_NPC	ENSG00000129521	EGLN3	ENSG00000129521	CHM13_G0016218	EGLN3	EGLN3	protein_coding	protein_coding	23.935	30.7517	21.825	27.705	1	1	-0.0261851	0.0155302			1_to_1	exon_length_diff		5;5;4;6;1;3;5;5;4;4;2	5;5;4;6;1;3;5;5;4;4;2	11	11	0				High Signal Region					0	EFO_0004272	0.55313	0
iPSC_NPC	ENSG00000129534	MIS18BP1	ENSG00000129534	CHM13_G0016386	MIS18BP1	MIS18BP1	protein_coding	protein_coding	47.1933	62.3883	44.7	58.4	1	1	-0.0819636	0.0152043			1_to_1	exon_length_diff		17;3;2;4;4;11;2;6;8;2;2;3	17;3;2;4;4;11;2;6;8;2;2;3	12	12	0									0	EFO_0004784	0.19064	0
iPSC_NPC	ENSG00000129535	NRL	ENSG00000129535	CHM13_G0016055	NRL	NRL	protein_coding	protein_coding	1.55833	1.96833	1.42	1.81	1	1	0.04551	0.543751			1_to_1	identical gene model		3;3;4;2;2;3	3;3;4;2;2;3	6	6	0	Variation				1	Retinal degeneration, autosomal recessive, clumped pigment type;Retinitis pigmentosa 27	3;3	known_molec_cause;known_molec_cause	1	Orphanet_791	0.80188	0
iPSC_NPC	ENSG00000129538	RNASE1	ENSG00000129538	CHM13_G0015784	RNASE1	RNASE1	protein_coding	protein_coding	0.49	0.635	0.49	0.635	1	1	-0.0230743	0.0152043			1_to_1	identical gene model		2;3;2;2;3	2;3;2;2;3	5	5	0									0	EFO_0007937	0.17268	0
iPSC_NPC	ENSG00000129559	NEDD8	ENSG00000129559	CHM13_G0016082	NEDD8	NEDD8	protein_coding	protein_coding	114.297	146.378	113.12	146.48	1	1	-0.0230202	0.0152043			1_to_1	identical gene model	0.99998	4;4;4;5;3;2;3;3	4;4;4;5;3;2;3;3	8	8	0									0	EFO_0004309	0.23885	0
iPSC_NPC	ENSG00000129562	DAD1	ENSG00000129562	CHM13_G0015973	DAD1	DAD1	protein_coding	protein_coding	424.097	541.363	454.99	576.245	1	1	-0.0215819	0.0156175			1_to_1	identical gene model	0.998466	3;3;3;2;3	3;3;3;2;3	5	5	0	Variation, GRC Housekeeping			High Signal Region					0	MONDO_0100096	0.36958	0
iPSC_NPC	ENSG00000129566	TEP1	ENSG00000129566	CHM13_G0015753	TEP1	TEP1	protein_coding	protein_coding	4.09667	5.26333	3.325	4.185	1	1	-0.0230256	0.0152043			1_to_1	exon_count_diff		55;9;43;54;53;5;20;8;8;3;2	55;9;43;54;53;5;20;8;7;3;2	11	11	0									0	EFO_0004248	0.023061	0
iPSC_NPC	ENSG00000129595	EPB41L4A	ENSG00000129595	CHM13_G0045247	EPB41L4A	EPB41L4A	protein_coding	protein_coding	2.20667	2.83667	1.68	2.44	1	1	-0.0386356	0.0153152			1_to_1	identical gene model	0.998591	14;23;6;7;4;4;6;7;6;3	14;23;6;7;4;4;6;7;6;3	10	10	0									0	EFO_0006797	0.30696	0
iPSC_NPC	ENSG00000129596	CDO1	ENSG00000129596	CHM13_G0045301	CDO1	CDO1	protein_coding	protein_coding	30.155	38.7433	32.07	42.335	1	1	-0.0231446	0.0152043			1_to_1	identical gene model		5;6;2;3	5;6;2;3	4	4	0									0	EFO_0004533	0.37073	0
iPSC_NPC	ENSG00000129625	REEP5	ENSG00000129625	CHM13_G0045263	REEP5	REEP5	protein_coding	protein_coding	27.215	34.6067	30.415	36.675	1	1	0.00938174	0.931818			1_to_1	exon_length_diff		5;5;4;6;5;3;3	5;5;4;6;5;3;3	7	7	0									0	Orphanet_733	0.33512	0
iPSC_NPC	ENSG00000129636	ITFG1	ENSG00000129636	CHM13_G0021558	ITFG1	ITFG1	protein_coding	protein_coding	13.235	16.9033	13.77	17.62	1	1	-0.0229458	0.0152043			1_to_1	identical gene model	0.999996	10;18;10;13;6;18;7;2;5;6;5;5	10;18;10;13;6;18;7;2;5;6;5;5	12	12	0				High Signal Region					0	MONDO_0009868	0.17376	0
iPSC_NPC	ENSG00000129646	QRICH2	ENSG00000129646	CHM13_G0025411	QRICH2	QRICH2	protein_coding	protein_coding	6.105	7.84833	5.845	7.78	1	1	-0.0229399	0.0152043			1_to_1	identical gene model		19;19;11;19;8	19;19;11;19;8	5	5	0	Localization Problem				1	Spermatogenic failure 35	3	known_molec_cause	0	EFO_0000279	0.63249	0
iPSC_NPC	ENSG00000129654	FOXJ1	ENSG00000129654	CHM13_G0025405	FOXJ1	FOXJ1	protein_coding	protein_coding	32.0783	41.0367	25.96	32.36	1	1	-0.0229131	0.0152043			1_to_1	identical gene model		3	3	1	1	0	Localization Problem				1	Ciliary dyskinesia, primary, 43	3	known_molec_cause	0	Orphanet_244	0.61072	0
iPSC_NPC	ENSG00000129657	SEC14L1	ENSG00000129657	CHM13_G0025458	SEC14L1	SEC14L1	protein_coding	protein_coding	20.25	21.8483	19.475	20.865	1	1	0.346373	0.0152043			1_to_1	transcript_count_diff		20;13;18;4;5;17;17;18;3;4;5;15;5;15;3;2;3;4;3;2;3	20;13;18;17;4;5;18;17;17;18;3;4;5;15;5;15;3;2;3;4;3;2;3	21	23	0	Variation, Localization Problem								0	EFO_0006797	0.30213	0
iPSC_NPC	ENSG00000129667	RHBDF2	ENSG00000129667	CHM13_G0025420	RHBDF2	RHBDF2	protein_coding	protein_coding	0.958333	1.21833	0.65	0.845	1	1	0.0362077	0.578337			1_to_1	exon_count_diff		12;19;19;19;3;10;9;6;6;4;5;4;5;2;4;4;2;3;2	12;19;19;19;3;9;8;6;6;4;5;4;5;2;4;4;2;3;2	19	19	0	Localization Problem				1	Tylosis with esophageal cancer	3	known_molec_cause	0	Orphanet_2198	0.74096	0
iPSC_NPC	ENSG00000129673	AANAT	ENSG00000129673	CHM13_G0025419	AANAT	AANAT	protein_coding	protein_coding	0.43	0.56	0.43	0.56	0	0					1_to_1	identical gene model	0.99987	7;4;4;3	7;4;4;3	4	4	0	Localization Problem								0	EFO_0007986	0.32551	0
iPSC_NPC	ENSG00000129675	ARHGEF6	ENSG00000129675	CHM13_G0059578	ARHGEF6	ARHGEF6	protein_coding	protein_coding	0.3025	0.3875	0.305	0.395	1	1	-0.0233955	0.0152043			1_to_1	identical gene model		21;21;22	21;21;22	3	3	0					0	Intellectual developmental disorder, X-linked 46	2	linakge_mapping	0	Orphanet_777	0.43402	0
iPSC_NPC	ENSG00000129680	MAP7D3	ENSG00000129680	CHM13_G0059567	MAP7D3	MAP7D3	protein_coding	protein_coding	1.34667	1.98	0.93	1.73	1	1	-0.118168	0.272513			1_to_1	identical gene model	0.99958	18;19;4;19;17;5;5;2	18;19;4;19;17;5;5;2	8	8	0									0	EFO_1001375	0.071292	0
iPSC_NPC	ENSG00000129682	FGF13	ENSG00000129682	CHM13_G0059604	FGF13	FGF13	protein_coding	protein_coding	4.40667	6.53333	4.255	6.1	1	1	-0.504374	0.00855149			1_to_1	exon_length_diff		5;5;7;6;7;6;4;3	5;5;7;6;7;6;4;3	8	8	0					1	Developmental and epileptic encephalopathy 90	3	known_molec_cause	0	MONDO_0018614	0.36958	0
iPSC_NPC	ENSG00000129691	ASH2L	ENSG00000129691	CHM13_G0053501	ASH2L	ASH2L	protein_coding	protein_coding	10.5367	13.44	11.25	13.82	1	1	-0.0110608	0.233508			1_to_1	exon_length_diff		15;5;16;15;16;15;5;3;3;5;4;2	15;5;16;15;16;15;5;3;3;5;4;2	12	12	0									0	EFO_0003847;HP_0001249;HP_0001263	0.2661	0
iPSC_NPC	ENSG00000129696	TTI2	ENSG00000129696	CHM13_G0053427	TTI2	TTI2	protein_coding	protein_coding	5.91333	7.4	5.325	6.835	1	1	0.00988884	0.602144			1_to_1	exon_count_diff		6;8;8;7;6;3	6;8;8;7;6;2	6	6	0					1	Intellectual developmental disorder, autosomal recessive 39	3	known_molec_cause	0	Orphanet_391307	0.62322	0
iPSC_NPC	ENSG00000129744	ART1	ENSG00000129744	CHM13_G0007993	ART1	ART1	protein_coding	protein_coding					0	0					1_to_1	identical gene model	0.999429	5;4	5;4	2	2	1			High Signal Region						0	EFO_0000389	0.22149	0
iPSC_NPC	ENSG00000129749	CHRNA10	ENSG00000129749	CHM13_G0007996	CHRNA10	CHRNA10	protein_coding	protein_coding	4.1	5.25667	4.265	5.41	1	1	-0.0159116	0.085922			1_to_1	identical gene model	0.999617	5;5;5;2	5;5;5;2	4	4	0									0	HP_0000360	0.39607	0
iPSC_NPC	ENSG00000129757	CDKN1C	ENSG00000129757	CHM13_G0007953	CDKN1C	CDKN1C	protein_coding	protein_coding	19.7283	25.4667	19.745	26.32	1	1	-0.0258323	0.0237736			1_to_1	identical gene model		3;3;4;4;4;2	3;3;4;4;4;2	6	6	0	GRC Housekeeping				1	Beckwith-Wiedemann syndrome;Beckwith-Wiedemann syndrome;Deafness, autosomal recessive 48;IMAGE syndrome;Silver-Russell syndrome 1;Usher syndrome, type IJ;Williams-Beuren syndrome;Wilms tumor 2	3;3;3;3;3;3;4;3	known_molec_cause;known_molec_cause;known_molec_cause;known_molec_cause;known_molec_cause;known_molec_cause;del_dup_syndrome;known_molec_cause	1	MONDO_0007534	0.83386	0
iPSC_NPC	ENSG00000129810	SGO1	ENSG00000129810	CHM13_G0038118	SGO1	SGO1	protein_coding	protein_coding	0.7875	1.02	0.885	1.155	1	1	-0.0229245	0.0152043			1_to_1	identical gene model	0.999238	9;8;9;9;9;7;8;7;8;2;8;8;5	9;8;9;9;9;7;8;7;8;2;8;8;5	13	13	0					1	Chronic atrial and intestinal dysrhythmia	3	known_molec_cause	0	MONDO_0014528	0.50182	0
iPSC_NPC	ENSG00000129910	CDH15	ENSG00000129910	CHM13_G0022625	CDH15	CDH15	protein_coding	protein_coding	0.583333	0.741667	0.26	0.335	1	1	-0.0225646	0.0153571			1_to_1	exon_length_diff		14;3;5	14;3;5	3	3	0					1	Intellectual developmental disorder, autosomal dominant 3	3	known_molec_cause	0	Orphanet_178469	0.68293	0
iPSC_NPC	ENSG00000129911	KLF16	ENSG00000129911	CHM13_G0027090	KLF16	KLF16	protein_coding	protein_coding	12.9533	16.6333	11.615	14.5	1	1	-0.022784	0.0152043			1_to_1	identical gene model		2;3;3;2	2;3;3;2	4	4	0									0	EFO_0004526	0.31071	0
iPSC_NPC	ENSG00000129925	PGAP6	ENSG00000129925	CHM13_G0020154	PGAP6	PGAP6	protein_coding	protein_coding	34.315	45.2017	32.055	44.22	1	1	-0.0409671	0.0152043			1_to_1	exon_count_diff		13;4;13;5;3;4;5;5	13;4;13;5;2;4;5;5	8	8	0									0	EFO_0004532	0.27619	0
iPSC_NPC	ENSG00000129932	DOHH	ENSG00000129932	CHM13_G0027177	DOHH	DOHH	protein_coding	protein_coding	8.45	10.865	7.74	9.855	1	1	-0.0233047	0.0152043			1_to_1	identical gene model		5;5;3;3	5;5;3;3	4	4	0									0	Orphanet_228329	0.042154	0
iPSC_NPC	ENSG00000129933	MAU2	ENSG00000129933	CHM13_G0028037	MAU2	MAU2	protein_coding	protein_coding	48.705	63.5417	45.62	58.84	1	1	-0.0407354	0.0258377			1_to_1	identical gene model	0.999281	19;6;5;4;8;7;3;11;9;7;4;6;4;3;4;2	19;6;5;4;8;7;3;11;9;7;4;6;4;3;4;2	16	16	0									0	EFO_0004908	0.2449	0
iPSC_NPC	ENSG00000129946	SHC2	ENSG00000129946	CHM13_G0026991	SHC2	SHC2	protein_coding	protein_coding	35.4533	43.865	35.51	47.29	1	1	0.00416992	0.898561			1_to_1	identical gene model	0.998849	13;2;3;6;10;7	13;2;3;6;10;7	6	6	0									0	EFO_0000304	0.28699	0
iPSC_NPC	ENSG00000129951	PLPPR3	ENSG00000129951	CHM13_G0027017	PLPPR3	PLPPR3	protein_coding	protein_coding	93.8233	119.822	81.05	104.45	1	1	-0.023421	0.0159236			1_to_1	identical gene model	0.99983	7;8;4;3	7;8;4;3	4	4	0	GRC Housekeeping								0	EFO_0009270	0.32667	0
iPSC_NPC	ENSG00000129965	INS-IGF2	ENSG00000129965	CHM13_G0007926	INS-IGF2	INS-IGF2	protein_coding	protein_coding					0	0					1_to_1	identical gene model		7;5	7;5	2	2	0									0	MONDO_0100164	0.57438	0
iPSC_NPC	ENSG00000129968	ABHD17A	ENSG00000129968	CHM13_G0027094	ABHD17A	ABHD17A	protein_coding	protein_coding	20.5517	26.5	20.3	26.495	1	1	-0.0229704	0.0152043			1_to_1	identical gene model		5;6;3;4;4;4	5;6;3;4;4;4	6	6	0									0	EFO_0007800	0.1146	0
iPSC_NPC	ENSG00000129988	LBP	ENSG00000129988	CHM13_G0034973	LBP	LBP	protein_coding	protein_coding	0.34	0.46	0.34	0.46	0	0					1_to_1	identical gene model	0.999651	15	15	1	1	0	GRC Housekeeping								0	EFO_0007937	0.39709	0
iPSC_NPC	ENSG00000129990	SYT5	ENSG00000129990	CHM13_G0029701	SYT5	SYT5	protein_coding	protein_coding	0.46	0.5925	0.375	0.47	1	1	-0.0232231	0.0152043			1_to_1	identical gene model		9;7;2;8;6;4;3;2;4;5;5	9;7;2;8;6;4;3;2;4;5;5	11	11	0	Variation								0	EFO_0005091	0.24283	0
iPSC_NPC	ENSG00000129991	TNNI3	ENSG00000129991	CHM13_G0029696	TNNI3	TNNI3	protein_coding	protein_coding	5.63833	7.125	3.9	4.92	1	1	-0.0228248	0.0162776			1_to_1	identical gene model		8;4;2;5;8;6;6;6;2;2	8;4;2;5;8;6;6;6;2;2	10	10	0	Variation				1	?Cardiomyopathy, dilated, 2A;Cardiomyopathy, dilated, 1FF;Cardiomyopathy, familial restrictive, 1;Cardiomyopathy, hypertrophic, 7	3;3;3;3	known_molec_cause;known_molec_cause;known_molec_cause;known_molec_cause	1	EFO_0000538	0.82358	0
iPSC_NPC	ENSG00000129993	CBFA2T3	ENSG00000129993	CHM13_G0022615	CBFA2T3	CBFA2T3	protein_coding	protein_coding	0.585	0.736667	0.23	0.29	1	1	-0.0229942	0.0152043			1_to_1	identical gene model		12;11;3;2;4;10;3;4;3;3;2	12;11;3;2;4;10;3;4;3;3;2	11	11	0									0	EFO_0004584	0.43453	1			yes
iPSC_NPC	ENSG00000130005	GAMT	ENSG00000130005	CHM13_G0027061	GAMT	GAMT	protein_coding	protein_coding	21.9167	27.93	22.895	29.63	1	1	-0.0226586	0.0152574			1_to_1	identical gene model		6;6;4;5;5	6;6;4;5;5	5	5	0					1	Cerebral creatine deficiency syndrome 2	3	known_molec_cause	1	Orphanet_382	0.83682	0
iPSC_NPC	ENSG00000130021	PUDP	ENSG00000130021	CHM13_G0057610	PUDP	PUDP	protein_coding	protein_coding	27.2267	34.7917	24.55	30.85	1	1	-0.0229007	0.0152043			1_to_1	identical gene model		3;4;4;4;5;4;3	3;4;4;4;5;4;3	7	7	0			High Signal Region						0	EFO_0000389	0.12278	0
iPSC_NPC	ENSG00000130023	ERMARD	ENSG00000130023	CHM13_G0049666	ERMARD	ERMARD	protein_coding	protein_coding	13.3983	16.1133	11.145	13.515	1	1	0.00841788	0.679941			1_to_1	exon_length_diff		18;18;6;6;17;6;6;17;6;3;17;5;8;4;4	18;18;6;6;17;6;6;17;6;3;17;5;8;4;4	15	15	0					1	?Periventricular nodular heterotopia 6	3	known_molec_cause	0	Orphanet_98892	0.56723	0
iPSC_NPC	ENSG00000130024	PHF10	ENSG00000130024	CHM13_G0049662	PHF10	PHF10	protein_coding	protein_coding	8.22167	11.0833	8.71	12.035	1	1	-0.131103	0.0207324			1_to_1	exon_length_diff		12;12;12;8;9;2	12;12;12;8;9;2	6	6	0									0	EFO_0004784	0.11772	0
iPSC_NPC	ENSG00000130032	PRRG3	ENSG00000130032	CHM13_G0059785	PRRG3	PRRG3	protein_coding	protein_coding	1.9925	2.63	1.45	1.825	1	1	-0.0224838	0.0152043			1_to_1	exon_length_diff		4;4;3;4;4;4;4;4;2	4;4;3;4;4;4;4;4;2	9	9	0	Path Problem								0	EFO_0004339	0.16698	0
iPSC_NPC	ENSG00000130035	GALNT8	ENSG00000130035	CHM13_G0011277	GALNT8	GALNT8	protein_coding	protein_coding	6.76833	8.64	7.155	9.085	1	1	-0.0173042	0.12304			1_to_1	identical gene model	0.999842	11;6;4;3;2	11;6;4;3;2	5	5	0									0	EFO_0004327	0.38376	0
iPSC_NPC	ENSG00000130037	KCNA5	ENSG00000130037	CHM13_G0011287	KCNA5	KCNA5	protein_coding	protein_coding	1.17	1.608	1.185	1.41	1	1	0.558179	0.240827			1_to_1	exon_length_diff		1	1	1	1	0					1	Atrial fibrillation, familial, 7	3	known_molec_cause	0	Orphanet_334	0.63416	0
iPSC_NPC	ENSG00000130038	CRACR2A	ENSG00000130038	CHM13_G0011249	CRACR2A	CRACR2A	protein_coding	protein_coding	0.918333	1.34	0.48	1.04	1	1	-0.224482	0.22147			1_to_1	exon_count_diff		15;20;5;11;2;2	14;20;5;11;2;2	6	6	0									0	EFO_0004695	0.30554	0
iPSC_NPC	ENSG00000130045	NXNL2	ENSG00000130045	CHM13_G0056394	NXNL2	NXNL2	protein_coding	protein_coding					0	0					1_to_1	identical gene model	0.999953	3;2;3;3;2;2	3;2;3;3;2;2	6	6	0									0	EFO_0006527	0.27501	0
iPSC_NPC	ENSG00000130052	STARD8	ENSG00000130052	CHM13_G0058541	STARD8	STARD8	protein_coding	protein_coding	0.176667	0.226667	0.16	0.21	1	1	-0.023095	0.0152043			1_to_1	identical gene model		2;14;14;15;14	2;14;14;15;14	5	5	0									0	EFO_0008525	0.055798	0
iPSC_NPC	ENSG00000130054	NALF2	ENSG00000130054	CHM13_G0058549	FAM155B	FAM155B	protein_coding	protein_coding	25.4417	32.7017	23.915	30.265	1	1	-0.0213603	0.0152043			1_to_1	identical gene model	0.999853	3	3	1	1	0									0	EFO_0003060	0.034704	0
iPSC_NPC	ENSG00000130055	GDPD2	ENSG00000130055	CHM13_G0058575	GDPD2	GDPD2	protein_coding	protein_coding	4.94333	6.405	5.425	6.915	1	1	-0.0220926	0.0166232			1_to_1	identical gene model	0.996721	17;15;14;16;11	17;15;14;16;11	5	5	0									0	Orphanet_552	0.070492	0
iPSC_NPC	ENSG00000130066	SAT1	ENSG00000130066	CHM13_G0057839	SAT1	SAT1	protein_coding	protein_coding	94.195	120.155	57.645	75.145	1	1	-0.0224597	0.015698			1_to_1	identical gene model	0.999779	2;3;5;6;7;6;2;3;2	2;3;5;6;7;6;2;3;2	9	9	0					1	?Nephrolithiasis, calcium oxalate;?Olmsted syndrome, X-linked;IFAP syndrome with or without BRESHECK syndrome;Keratosis follicularis spinulosa decalvans, X-linked;Osteogenesis imperfecta, type XIX	3;3;3;3;3	known_molec_cause;known_molec_cause;known_molec_cause;known_molec_cause;known_molec_cause	0	EFO_0000637	0.076092	0
iPSC_NPC	ENSG00000130119	GNL3L	ENSG00000130119	CHM13_G0058410	GNL3L	GNL3L	protein_coding	protein_coding	22.255	28.7417	22.635	29.85	1	1	-0.0274744	0.0152043			1_to_1	identical gene model	0.999805	17;17;9;16;16;16;16;16;15;16;9	17;17;9;16;16;16;16;16;15;16;9	11	11	0									0	EFO_0000616	0.030813	0
iPSC_NPC	ENSG00000130147	SH3BP4	ENSG00000130147	CHM13_G0033988	SH3BP4	SH3BP4	protein_coding	protein_coding	7.65167	9.795	8.175	10.39	1	1	-0.0232668	0.0152043			1_to_1	exon_length_diff		6;2;3;6;2;6;4;4;4;3;4	6;2;3;6;2;6;4;4;4;3;4	11	11	0									0	EFO_0004309	0.42553	0
iPSC_NPC	ENSG00000130150	MOSPD2	ENSG00000130150	CHM13_G0057718	MOSPD2	MOSPD2	protein_coding	protein_coding	15.1583	19.6067	15.63	20.165	1	1	-0.0230648	0.0152043			1_to_1	identical gene model		15;15;3;2;14;5	15;15;3;2;14;5	6	6	0									0	EFO_0002571	0.092395	0
iPSC_NPC	ENSG00000130158	DOCK6	ENSG00000130158	CHM13_G0027564	DOCK6	DOCK6	protein_coding	protein_coding	17.415	22.21	19.73	25.435	1	1	-0.0211528	0.0152043			1_to_1	identical gene model	0.999667	48;7;2;30;5;2;3;2;2;11;2;5;1;4;3;2	48;7;2;30;5;2;3;2;2;11;2;5;1;4;3;2	16	16	0					1	Adams-Oliver syndrome 2	3	known_molec_cause	0	MONDO_0007034	0.77043	0
iPSC_NPC	ENSG00000130159	ECSIT	ENSG00000130159	CHM13_G0027587	ECSIT	ECSIT	protein_coding	protein_coding	6.96333	8.925	6.955	8.905	1	1	-0.0231573	0.0152904			1_to_1	identical gene model		7;8;5;6;6;2;8;6;6;3;3;5;3;3	7;8;5;6;6;2;8;6;6;3;3;5;3;3	14	14	0	GRC Housekeeping								0	EFO_0005200	0.12779	0
iPSC_NPC	ENSG00000130164	LDLR	ENSG00000130164	CHM13_G0027560	LDLR	MSTRG.2770	protein_coding	protein_coding	32.8367	43.9617	29.845	40.835	1	1	-0.380002	0.00623195			1_to_1	transcript_count_diff		18;16;17;16;3;18;2;18;18;6;2;3;5;2	17;18;16;17;16;3;18;2;18;18;6;2;3;5;2	14	15	0					1	Hypercholesterolemia, familial, 1;LDL cholesterol level QTL2	3;3	known_molec_cause;known_molec_cause	1	EFO_0004911	0.87515	0
iPSC_NPC	ENSG00000130165	ELOF1	ENSG00000130165	CHM13_G0027592	ELOF1	ELOF1	protein_coding	protein_coding	15.145	16.72	15.815	16.725	1	1	0.112	0.18007			1_to_1	exon_length_diff		4;4;5;4;4;4;5;3	4;4;5;4;4;4;5;3	8	8	0	GRC Housekeeping								0	Orphanet_263458	0.034312	0
iPSC_NPC	ENSG00000130167	TSPAN16	ENSG00000130167	CHM13_G0027569	TSPAN16	TSPAN16	protein_coding	protein_coding	0.52	0.67	0.52	0.67	0	0					1_to_1	identical gene model	0.999244	5;7;6;7;7;3	5;7;6;7;7;3	6	6	0	GRC Housekeeping								0	EFO_0000305	0.23687	0
iPSC_NPC	ENSG00000130173	ANGPTL8	ENSG00000130173	CHM13_G0027568	ANGPTL8	ANGPTL8	protein_coding	protein_coding					0	0					1_to_1	identical gene model		6;4;4;3	6;4;4;3	4	4	0									0	EFO_0004612	0.61236	0
iPSC_NPC	ENSG00000130175	PRKCSH	ENSG00000130175	CHM13_G0027582	PRKCSH	PRKCSH	protein_coding	protein_coding	318.16	410.447	326.17	419.565	1	1	-0.0847484	0.0152043			1_to_1	exon_count_diff		19;3;7;3;6;6;6;18;6;17;17;2;4;2;4;8;5;3;3;2	19;3;7;3;6;6;6;18;6;17;17;2;4;2;3;8;5;3;3;2	20	20	0	GRC Housekeeping				1	Polycystic liver disease 1	3	known_molec_cause	0	Orphanet_2924	0.67473	0
iPSC_NPC	ENSG00000130176	CNN1	ENSG00000130176	CHM13_G0027591	CNN1	CNN1	protein_coding	protein_coding	21.665	27.92	13.85	17.495	1	1	-0.0219036	0.0203427			1_to_1	identical gene model		8;8;7;3;5;2;4;4;4;4	8;8;7;3;5;2;4;4;4;4	10	10	0	GRC Housekeeping								0	EFO_0005200	0.10044	0
iPSC_NPC	ENSG00000130177	CDC16	ENSG00000130177	CHM13_G0015625	CDC16	CDC16	protein_coding	protein_coding	26.0133	33.4167	25.02	31.945	1	1	-0.0192666	0.0298411			1_to_1	identical gene model	0.999985	19;18;18;20;19;6;19;19;17;8;2;3	19;18;18;20;19;6;19;19;17;8;2;3	12	12	0									0	EFO_0006335	0.29816	0
iPSC_NPC	ENSG00000130182	ZSCAN10	ENSG00000130182	CHM13_G0020415	ZSCAN10	ZSCAN10	protein_coding	protein_coding	1.15	1.53	0.58	0.745	1	1	-0.022419	0.0152043			1_to_1	identical gene model	0.999498	6;5;5;5;4;5;4;2;2	6;5;5;5;4;5;4;2;2	9	9	0									0	EFO_0004314;EFO_0008343	0.2118	0
iPSC_NPC	ENSG00000130193	THEM6	ENSG00000130193	CHM13_G0055030	THEM6	THEM6	protein_coding	protein_coding	8.6	8.16	4.54	3.93	1	1	0.235455	0.088624			1_to_1	identical gene model	0.999719	2;3;2	2;3;2	3	3	0	Clone Problem, GRC Housekeeping	Error_Kmer							0	EFO_0007800	0.23097	0
iPSC_NPC	ENSG00000130202	NECTIN2	ENSG00000130202	CHM13_G0028971	NECTIN2	NECTIN2	protein_coding	protein_coding	238.092	304.115	296.075	372.34	1	1	-0.0229984	0.0152043			1_to_1	identical gene model	0.999537	6;9;4;2;2;2	6;9;4;2;2;2	6	6	0									0	MONDO_0004975	0.32359	0
iPSC_NPC	ENSG00000130203	APOE	ENSG00000130203	CHM13_G0028974	APOE	APOE	protein_coding	protein_coding	373.385	474.733	360.955	461.755	1	1	-0.0226449	0.0152043			1_to_1	identical gene model	0.999483	4;4;2;4;3	4;4;2;4;3	5	5	0					1	Alzheimer disease 2;Hyperlipoproteinemia, type III;Lipoprotein glomerulopathy;Sea-blue histiocyte disease;{?Alzheimer disease, protection against, due to APOE3-Christchurch};{?Macular degeneration, age-related};{Coronary artery disease, severe, susceptibility to}	3;3;3;3;3;3;3	known_molec_cause;known_molec_cause;known_molec_cause;known_molec_cause;known_molec_cause;known_molec_cause;known_molec_cause	0	EFO_0001645	0.77411	0
iPSC_NPC	ENSG00000130204	TOMM40	ENSG00000130204	CHM13_G0028973	TOMM40	TOMM40	protein_coding	protein_coding	17.5717	22.5683	18.71	23.54	1	1	-0.0269831	0.0895937			1_to_1	exon_length_diff		2;10;10;9;6;9;6	2;10;10;9;6;9;6	7	7	0									0	MONDO_0004975	0.36312	0
iPSC_NPC	ENSG00000130208	APOC1	ENSG00000130208	CHM13_G0028976	APOC1	APOC1	protein_coding	protein_coding	12.7983	16.33	13.805	17.385	1	1	-0.0226538	0.0165457			1_to_1	identical gene model		5;4;4;4;3;2;3;4;4	5;4;4;4;3;2;3;4;4	9	9	0									0	MONDO_0004975	0.36451	0
iPSC_NPC	ENSG00000130222	GADD45G	ENSG00000130222	CHM13_G0056410	GADD45G	GADD45G	protein_coding	protein_coding	15.465	19.7767	16.27	20.8	1	1	-0.0214654	0.0219254			1_to_1	identical gene model		4;3;3	4;3;3	3	3	0									0	EFO_0004340	0.44255	0
iPSC_NPC	ENSG00000130224	LRCH2	ENSG00000130224	CHM13_G0059209	LRCH2	LRCH2	protein_coding	protein_coding	1.96667	2.515	1.83	2.29	1	1	-0.0230025	0.0152043			1_to_1	identical gene model	0.999775	21;20	21;20	2	2	0	Path Problem								0	Orphanet_48818	0.33262	0
iPSC_NPC	ENSG00000130226	DPP6	ENSG00000130226	CHM13_G0052623	DPP6	DPP6	protein_coding	protein_coding	1.068	1.374	0.93	1.26	1	1	-0.0227352	0.015347			1_to_1	exon_length_diff		26;26;6;26;3;6;6;24;4;3;2;5;4;3;3;4	26;26;6;26;3;6;6;24;4;3;2;5;4;3;3;4	16	16	0	Clone Problem, Gap				1	Intellectual developmental disorder, autosomal dominant 33;{Ventricular fibrillation, paroxysmal familial, 2}	3;3	known_molec_cause;known_molec_cause	0	Orphanet_2514	0.59685	0
iPSC_NPC	ENSG00000130227	XPO7	ENSG00000130227	CHM13_G0053176	XPO7	XPO7	protein_coding	protein_coding	21.6817	27.9467	21.13	26.91	1	1	-0.0231237	0.0152043			1_to_1	identical gene model	0.99969	28;6;3;7;3;28;2;6;2	28;6;3;7;3;28;2;6;2	9	9	0	Clone Problem								0	EFO_0004526	0.28212	0
iPSC_NPC	ENSG00000130234	ACE2	ENSG00000130234	CHM13_G0057727	ACE2	ACE2	protein_coding	protein_coding					0	0					1_to_1	identical gene model	0.999574	18;19;4;3;3	18;19;4;3;3	5	5	0									0	MONDO_0100096	0.56613	0
iPSC_NPC	ENSG00000130244	FAM98C	ENSG00000130244	CHM13_G0028630	FAM98C	FAM98C	protein_coding	protein_coding	10.5033	11.86	10.24	11.875	1	1	0.0143189	0.588052			1_to_1	exon_count_diff		8;5;6;7;3;3;5;3;2;2	8;5;6;6;3;3;4;3;2;2	10	10	0									0	Orphanet_93269;Orphanet_93271;MONDO_0013127	0.25871	0
iPSC_NPC	ENSG00000130254	SAFB2	ENSG00000130254	CHM13_G0027272	SAFB2	SAFB2	protein_coding	protein_coding	122.353	157.332	116.055	153.53	1	1	-0.0231332	0.0152043			1_to_1	identical gene model	0.999945	21;4;5;2;2;9;5;4;5;5;6	21;4;5;2;2;9;5;4;5;5;6	11	11	0									0	EFO_0006312	0.21192	0
iPSC_NPC	ENSG00000130255	RPL36	ENSG00000130255	CHM13_G0027274	RPL36	RPL36	protein_coding	protein_coding	506.963	648.132	503.145	638.675	1	1	-0.0219341	0.0152043			1_to_1	identical gene model		5;2;6;4;3;3;2;3	5;2;6;4;3;3;2;3	8	8	0									0	Orphanet_586	0.49338	0
iPSC_NPC	ENSG00000130270	ATP8B3	ENSG00000130270	CHM13_G0027084	ATP8B3	ATP8B3	protein_coding	protein_coding	0.17	0.215	0.17	0.215	1	1	-0.0230946	0.0152043			1_to_1	identical gene model	0.999277	29;29;29;5;14;6;10;6	29;29;29;5;14;6;10;6	8	8	0									0	EFO_0005192	0.22071	0
iPSC_NPC	ENSG00000130283	GDF1	ENSG00000130283	CHM13_G0028012	GDF1	GDF1	protein_coding	protein_coding	0.818333	1.04667	0.68	0.86	1	1	-0.0232273	0.0152043			1_to_1	identical gene model	0.999451	8	8	1	1	0					1	Congenital heart defects, multiple types, 6;Conotruncal anomaly face syndrome;DiGeorge syndrome;Epilepsy, progressive myoclonic, 8;Right atrial isomerism (Ivemark);Tetralogy of Fallot;Velocardiofacial syndrome	3;3;3;3;3;3;3	known_molec_cause;known_molec_cause;known_molec_cause;known_molec_cause;known_molec_cause;known_molec_cause;known_molec_cause	0	MONDO_0008832	0.70393	0
iPSC_NPC	ENSG00000130287	NCAN	ENSG00000130287	CHM13_G0028030	NCAN	NCAN	protein_coding	protein_coding	26.9733	34.5583	26.155	34.42	1	1	-0.0232609	0.0152043			1_to_1	identical gene model	0.998281	15;5;4;4	15;5;4;4	4	4	0									0	EFO_0004574	0.30795	0
iPSC_NPC	ENSG00000130294	KIF1A	ENSG00000130294	CHM13_G0034100	KIF1A	KIF1A	protein_coding	protein_coding	14.4167	18.5517	14.1	18.095	1	1	-0.0165255	0.1189			1_to_1	exon_count_diff		47;9;49;39;16;48;48;49;48;48;47;48;48;48;37;40;21;50;2;3;2;4;2;2;3;37;2;3;6;3;2;2;26;2;2;2;15;5;5;3;11;2;2;2;3;4;3;4;2;2;2;2	47;9;49;38;16;48;48;49;48;48;47;48;48;48;36;40;21;50;2;3;2;4;2;2;3;36;2;3;6;3;2;2;25;2;2;2;15;5;6;3;11;2;2;2;3;4;3;4;2;2;2;2	52	52	0				High Signal Region	1	NESCAV syndrome;Neuropathy, hereditary sensory, type IIC;Spastic paraplegia 30, autosomal dominant;Spastic paraplegia 30, autosomal recessive	3;3;3;3	known_molec_cause;known_molec_cause;known_molec_cause;known_molec_cause	1	MONDO_0013656	0.81089	0
iPSC_NPC	ENSG00000130299	GTPBP3	ENSG00000130299	CHM13_G0027927	GTPBP3	GTPBP3	protein_coding	protein_coding	29.3333	38.0483	26.885	34.365	1	1	-0.0232335	0.0152043			1_to_1	exon_length_diff		9;2;4;2;4;9;2;4;4;5;2;9;8;9;4;7;7;3;4;5;7;7;2;4;4;2;3;2	9;2;4;2;4;9;2;4;4;5;2;9;8;9;4;7;7;3;4;5;7;7;2;4;4;2;3;2	28	28	0					1	Combined oxidative phosphorylation deficiency 23	3	known_molec_cause	0	EFO_0009033	0.75617	0
iPSC_NPC	ENSG00000130300	PLVAP	ENSG00000130300	CHM13_G0027928	PLVAP	PLVAP	protein_coding	protein_coding	0.915	1.17	0.85	1.09	1	1	-0.0233297	0.0152043			1_to_1	identical gene model	0.999915	3;6;4	3;6;4	3	3	0					1	Diarrhea 10, protein-losing enteropathy type	3	known_molec_cause	0	Orphanet_329242	0.5497	0
iPSC_NPC	ENSG00000130303	BST2	ENSG00000130303	CHM13_G0027931	BST2	BST2	protein_coding	protein_coding	38.65	48.9517	23.385	30.26	1	1	-0.0474182	0.000703732			1_to_1	exon_length_diff		5;4;3	5;4;3	3	3	0									0	MONDO_0007254	0.11249	0
iPSC_NPC	ENSG00000130304	SLC27A1	ENSG00000130304	CHM13_G0027941	SLC27A1	SLC27A1	protein_coding	protein_coding	10.0767	13.1783	10.335	12.245	1	1	-0.108271	0.05522			1_to_1	exon_count_diff		6;13;12;5;5;5;6;4;4	6;13;12;4;4;4;5;4;4	9	9	0									0	EFO_0000389	0.14681	0
iPSC_NPC	ENSG00000130305	NSUN5	ENSG00000130305	CHM13_G0051043	NSUN5	NSUN5	protein_coding	protein_coding	17.99	36.6533	15.685	34.34	1	1	-1.07945	0.000796115			1_to_1	exon_count_diff		10;9;9;9;10;2;4	10;9;7;9;10;2;4	7	7	0	Gap, Path Problem			High Signal Region					0	EFO_0000519	0.057683	0
iPSC_NPC	ENSG00000130307	USHBP1	ENSG00000130307	CHM13_G0027918	USHBP1	USHBP1	protein_coding	protein_coding	0.7275	0.83	0.785	0.75	1	1	-0.0569349	0.0750295			1_to_1	exon_length_diff		13;12;12;14;3;4;4;3;3;4	13;12;12;14;3;4;4;3;3;4	10	10	0									0	EFO_0006312	0.20667	0
iPSC_NPC	ENSG00000130309	COLGALT1	ENSG00000130309	CHM13_G0027946	COLGALT1	COLGALT1	protein_coding	protein_coding	96.1217	122.663	101.865	129.135	1	1	-0.022808	0.0152043			1_to_1	exon_length_diff		12;5;4;6;5;2	12;5;4;6;5;2	6	6	0					1	Brain small vessel disease 3	3	known_molec_cause	0	EFO_0008493	0.62433	0
iPSC_NPC	ENSG00000130311	DDA1	ENSG00000130311	CHM13_G0027925	DDA1	DDA1	protein_coding	protein_coding	53.7233	69.075	53.725	68.685	1	1	-0.0234031	0.0189402			1_to_1	identical gene model	0.999994	6;5;6;3;2	6;5;6;3;2	5	5	0									0	MONDO_0008903	0.073916	0
iPSC_NPC	ENSG00000130312	MRPL34	ENSG00000130312	CHM13_G0027923	MRPL34	MRPL34	protein_coding	protein_coding	6.44333	8.22333	6.125	7.79	1	1	-0.0236847	0.0152043			1_to_1	identical gene model		3;4;2;3;2;2	3;4;2;3;2;2	6	6	0									0	EFO_0006312	0.12477	0
iPSC_NPC	ENSG00000130313	PGLS	ENSG00000130313	CHM13_G0027943	PGLS	PGLS	protein_coding	protein_coding	83.875	107.403	82.7	106.68	1	1	-0.0229502	0.0152043			1_to_1	identical gene model	0.999938	6;1;5;5;4;4	6;1;5;5;4;4	6	6	0									0	EFO_0001075	0.0158	0
iPSC_NPC	ENSG00000130332	LSM7	ENSG00000130332	CHM13_G0027123	LSM7	LSM7	protein_coding	protein_coding	332.215	425.208	362.19	460.045	1	1	-0.0228656	0.0152043			1_to_1	identical gene model		3;4;4;4;3;2;2	3;4;4;4;3;2;2	7	7	0									0	Orphanet_68356	0.33262	0
iPSC_NPC	ENSG00000130338	TULP4	ENSG00000130338	CHM13_G0049462	TULP4	MSTRG.5031	protein_coding	protein_coding	33.8983	1.42333	33.71	1.375	1	1	5.798	1.91259e-07			1_to_1	transcript_count_diff		2;14;13;8;6	16;2;14;13;8;6	5	6	0									0	EFO_0004339	0.49013	0
iPSC_NPC	ENSG00000130340	SNX9	ENSG00000130340	CHM13_G0049451	SNX9	SNX9	protein_coding	protein_coding	55.54	71.3633	54.27	68.41	1	1	-0.0191123	0.0347189			1_to_1	identical gene model	0.999985	6;6;18	6;6;18	3	3	0	Path Problem	Low_Qual, Error_Kmer		High Signal Region					0	EFO_0007984	0.41352	0
iPSC_NPC	ENSG00000130347	RTN4IP1	ENSG00000130347	CHM13_G0048661	RTN4IP1	RTN4IP1	protein_coding	protein_coding	6.03167	7.78167	6.18	7.785	1	1	-0.0229739	0.0152043			1_to_1	identical gene model		9;2;2;6	9;2;2;6	4	4	0	Clone Problem				1	Optic atrophy 10 with or without ataxia, mental retardation, and seizures	3	known_molec_cause	0	Orphanet_98675	0.7299	0
iPSC_NPC	ENSG00000130348	QRSL1	ENSG00000130348	CHM13_G0048663	QRSL1	QRSL1	protein_coding	protein_coding	15.5783	19.9917	16.17	20.79	1	1	-0.0218338	0.0744594			1_to_1	exon_length_diff		11;4;7	11;4;7	3	3	0	Clone Problem				1	Combined oxidative phosphorylation deficiency 40	3	known_molec_cause	0	MONDO_0030006	0.72239	0
iPSC_NPC	ENSG00000130349	MTRES1	ENSG00000130349	CHM13_G0048670	MTRES1	MTRES1	protein_coding	protein_coding	16.0983	20.8617	16.645	21.89	1	1	-0.0472842	0.336383			1_to_1	exon_length_diff		4;4;5;2	4;4;5;2	4	4	0	Clone Problem, Missing sequence								0	EFO_0002571	0.092395	0
iPSC_NPC	ENSG00000130363	RSPH3	ENSG00000130363	CHM13_G0049483	RSPH3	RSPH3	protein_coding	protein_coding	2.41	3.1	2.63	3.385	1	1	-0.0229105	0.0152043			1_to_1	identical gene model		8;2;6;8	8;2;6;8	4	4	0					1	Ciliary dyskinesia, primary, 32	3	known_molec_cause	0	Orphanet_244	0.64587	0
iPSC_NPC	ENSG00000130368	MAS1	ENSG00000130368	CHM13_G0049509	MAS1	MAS1	protein_coding	protein_coding					0	0					1_to_1	exon_length_diff		3;1	3;1	2	2	0									0	EFO_0006925	0.26416	0
iPSC_NPC	ENSG00000130377	ACSBG2	ENSG00000130377	CHM13_G0027300	ACSBG2	ACSBG2	protein_coding	protein_coding					0	0					1_to_1	identical gene model	0.99976	5;15;15;6;15;15;6;4;6;5;4;10;3	5;15;15;6;15;15;6;4;6;5;4;10;3	13	13	0									0	EFO_0004584	0.096584	0
iPSC_NPC	ENSG00000130382	MLLT1	ENSG00000130382	CHM13_G0027303	MLLT1	MSTRG.2743	protein_coding	protein_coding	168.828	34.5033	166.885	32.635	1	1	5.01436	2.52757e-05			1_to_1	transcript_count_diff		12;2;6	12;12;2;6	3	4	0									0	EFO_0000222	0.37698	1			yes
iPSC_NPC	ENSG00000130383	FUT5	ENSG00000130383	CHM13_G0027286	FUT5	FUT5	protein_coding	protein_coding					0	0					1_to_1	exon_length_diff		1;2	1;2	2	2	0	Variation, Unknown								0	EFO_0009185	0.29678	0
iPSC_NPC	ENSG00000130385	BMP15	ENSG00000130385	CHM13_G0058296	BMP15	BMP15	protein_coding	protein_coding					0	0					1_to_1	identical gene model		2	2	1	1	0	Path Problem				1	Ovarian dysgenesis 2;Premature ovarian failure 4	3;3	known_molec_cause;known_molec_cause	0	Orphanet_243	0.79375	0
iPSC_NPC	ENSG00000130396	AFDN	ENSG00000130396	CHM13_G0049627	AFDN	AFDN	protein_coding	protein_coding	185.428	239.43	160.195	205.375	1	1	-0.0205409	0.319614			1_to_1	exon_length_diff		6;31;34;30;32;5;28;34;33;33;9;3;15;4;6;2;5;2;3;3;2;3	6;31;34;30;32;5;28;34;33;33;9;3;15;4;6;2;5;2;3;3;2;3	22	22	0	Path Problem								0	EFO_0004305	0.38882	1			yes
iPSC_NPC	ENSG00000130402	ACTN4	ENSG00000130402	CHM13_G0028638	ACTN4	ACTN4	protein_coding	protein_coding	288.287	371.088	246.82	312.36	1	1	-0.0241998	0.0152043			1_to_1	identical gene model	0.999743	21;12;14;3;11;7;5;3;7;3;3	21;12;14;3;11;7;5;3;7;3;3	11	11	0	Clone Problem				1	Glomerulosclerosis, focal segmental, 1	3	known_molec_cause	0	Orphanet_656	0.67895	0
iPSC_NPC	ENSG00000130413	STK33	ENSG00000130413	CHM13_G0008240	STK33	STK33	protein_coding	protein_coding	14.0183	17.9567	10.19	13.06	1	1	-0.016747	0.512734			1_to_1	exon_length_diff		5;14;11;13;12;10;6;14;6;7;7;7;5;3;5;3;3	5;14;11;13;12;10;6;14;6;7;7;7;5;3;5;3;3	17	17	0				High Signal Region					0	EFO_0004340	0.34896	0
iPSC_NPC	ENSG00000130414	NDUFA10	ENSG00000130414	CHM13_G0034073	NDUFA10	NDUFA10	protein_coding	protein_coding	33.82	43.8317	33.16	42.97	1	1	-0.0340821	0.0152043			1_to_1	exon_length_diff		6;10;2;5;11;9;11;7;5;5;11;4;4;3	6;10;2;5;11;9;11;7;5;5;11;4;4;3	14	14	0	Gap				1	Mitochondrial complex I deficiency, nuclear type 22	3	known_molec_cause	0	MONDO_0009723	0.6695	0
iPSC_NPC	ENSG00000130427	EPO	ENSG00000130427	CHM13_G0051550	EPO	EPO	protein_coding	protein_coding	1.00167	1.295	1.065	1.375	1	1	-0.0228276	0.0152043			1_to_1	identical gene model		5	5	1	1	0	Path Problem				1	?Diamond-Blackfan anemia-like;Erythrocytosis, familial, 5;{Microvascular complications of diabetes 2}	3;3;3	known_molec_cause;known_molec_cause;known_molec_cause	0	EFO_0004509	0.54779	0
iPSC_NPC	ENSG00000130429	ARPC1B	ENSG00000130429	CHM13_G0051454	ARPC1B	ARPC1B	protein_coding	protein_coding	11.4833	17.23	12.965	19.32	1	1	-0.314773	0.0152043			1_to_1	exon_count_diff		10;4;11;11;6;6;11;11;5;11;12;11;5;10;6;6;4;3;1;5;3;2	10;4;11;11;6;6;11;11;5;11;12;11;5;10;6;6;4;3;1;4;3;2	22	22	0					1	Immunodeficiency 71 with inflammatory disease and congenital thrombocytopenia	3	known_molec_cause	0	MONDO_0060583	0.72599	0
iPSC_NPC	ENSG00000130433	CACNG6	ENSG00000130433	CHM13_G0029602	CACNG6	CACNG6	protein_coding	protein_coding	0.725	0.92	0.685	0.855	1	1	-0.0228104	0.0152043			1_to_1	identical gene model		4;2;3	4;2;3	3	3	0									0	EFO_0000319	0.46197	0
iPSC_NPC	ENSG00000130449	ZSWIM6	ENSG00000130449	CHM13_G0044522	ZSWIM6	ZSWIM6	protein_coding	protein_coding	75.0183	96.82	74.43	94.985	1	1	-0.0229696	0.0152043			1_to_1	exon_length_diff		14	14	1	1	0					1	Acromelic frontonasal dysostosis;Neurodevelopmental disorder with movement abnormalities, abnormal gait, and autistic features	3;3	known_molec_cause;known_molec_cause	0	MONDO_0011359	0.73978	0
iPSC_NPC	ENSG00000130475	FCHO1	ENSG00000130475	CHM13_G0027953	FCHO1	FCHO1	protein_coding	protein_coding	5.75	7.415	5.56	7.27	1	1	-0.0226524	0.0153369			1_to_1	identical gene model	0.999661	27;29;28;9;7;8;6;4;6;6;7;6;29;5;7;7;12;9;27;10;9;2;6;4;27;8;25;4;5;3;7;7;5;5	27;29;28;9;7;8;6;4;6;6;7;6;29;5;7;7;12;9;27;10;9;2;6;4;27;8;25;4;5;3;7;7;5;5	34	34	0	Clone Problem				1	Immunodeficiency 76	3	known_molec_cause	0	Orphanet_42738	0.49607	0
iPSC_NPC	ENSG00000130477	UNC13A	ENSG00000130477	CHM13_G0027948	UNC13A	UNC13A	protein_coding	protein_coding	1.56667	2.07667	1.215	1.575	1	1	-0.0395273	0.0506625			1_to_1	exon_length_diff		44;45;42;40;3;5;3	44;45;42;40;3;5;3	7	7	0	Clone Problem								0	MONDO_0004976	0.44655	0
iPSC_NPC	ENSG00000130479	MAP1S	ENSG00000130479	CHM13_G0027951	MAP1S	MAP1S	protein_coding	protein_coding	5.52833	7.12833	5.49	7.15	1	1	-0.0237424	0.0152043			1_to_1	identical gene model		5;7;5;6;4;4;5;2;5;5;5;7;5;4;3;5;4;5;3;4;2	5;7;5;6;4;4;5;2;5;5;5;7;5;4;3;5;4;5;3;4;2	21	21	0	Clone Problem								0	EFO_0001645	0.33	0
iPSC_NPC	ENSG00000130487	KLHDC7B	ENSG00000130487	CHM13_G0037794	KLHDC7B	KLHDC7B	protein_coding	protein_coding		0.1		0.1	0	0					1_to_1	exon_length_diff		1;2;1	1;2;1	3	3	0	Unknown, Variation, Clone Problem								0	EFO_0004238	0.59073	0
iPSC_NPC	ENSG00000130508	PXDN	ENSG00000130508	CHM13_G0029987	PXDN	PXDN	protein_coding	protein_coding	374.648	481.117	392.005	497.53	1	1	-0.0254283	0.0152043			1_to_1	exon_length_diff		23;2;15;4;3;2;3;16;4;3;4;7;7;7	23;2;15;4;3;2;3;16;4;3;4;7;7;7	14	14	0					1	Anterior segment dysgenesis 7, with sclerocornea	3	known_molec_cause	0	Orphanet_88632	0.568	0
iPSC_NPC	ENSG00000130511	SSBP4	ENSG00000130511	CHM13_G0027991	SSBP4	SSBP4	protein_coding	protein_coding	24.3917	26.8983	23.245	26.115	1	1	0.0730574	0.152308			1_to_1	exon_count_diff		9;17;18;7;8;7;7;2;10;8;7;6;8;9;3	9;17;18;7;7;7;7;2;10;8;6;5;7;10;3	15	15	0									0	EFO_0005192	0.15027	0
iPSC_NPC	ENSG00000130513	GDF15	ENSG00000130513	CHM13_G0027988	GDF15	GDF15	protein_coding	protein_coding	11.706	15.02	12.1	15.79	1	1	-0.0730308	0.217426			1_to_1	identical gene model	0.998248	3;3;2;2	3;3;2;2	4	4	0									0	EFO_0009181	0.2531	0
iPSC_NPC	ENSG00000130517	PGPEP1	ENSG00000130517	CHM13_G0027987	PGPEP1	PGPEP1	protein_coding	protein_coding	7.94667	10.2033	8.07	10.25	1	1	-0.0293616	0.214767			1_to_1	exon_length_diff		5;5;4;4;6;6;4;2;3	5;5;4;4;6;6;4;2;3	9	9	0									0	EFO_0004340	0.31985	0
iPSC_NPC	ENSG00000130518	IQCN	ENSG00000130518	CHM13_G0027981	IQCN	IQCN	protein_coding	protein_coding	5.91167	8.72	5.395	7.235	1	1	-0.128651	0.0152043			1_to_1	exon_length_diff		5;4;4;4;1;3;3;4	5;4;4;4;1;3;3;4	8	8	0									0	EFO_0007788	0.30059	0
iPSC_NPC	ENSG00000130520	LSM4	ENSG00000130520	CHM13_G0027985	LSM4	LSM4	protein_coding	protein_coding	105.623	135.36	101.685	131.235	1	1	-0.0230418	0.0152043			1_to_1	identical gene model		5;4;6;4;3;3	5;4;6;4;3;3	6	6	0									0	EFO_0004526	0.24597	0
iPSC_NPC	ENSG00000130522	JUND	ENSG00000130522	CHM13_G0027982	JUND	JUND	protein_coding	protein_coding	246.993	316.605	267.595	333.82	1	1	-0.0230721	0.0152043			1_to_1	identical gene model		1;2	1;2	2	2	0									0	EFO_0004842	0.26506	0
iPSC_NPC	ENSG00000130528	HRC	ENSG00000130528	CHM13_G0029217	HRC	HRC	protein_coding	protein_coding	0.4425	0.56	0.185	0.235	1	1	-0.0230055	0.0152043			1_to_1	identical gene model	0.999412	6;4;5;2	6;4;5;2	4	4	0									0	EFO_0000182	0.094021	0
iPSC_NPC	ENSG00000130529	TRPM4	ENSG00000130529	CHM13_G0029218	TRPM4	TRPM4	protein_coding	protein_coding	9.365	9.53833	10.07	10.015	1	1	0.115549	0.217803			1_to_1	exon_count_diff		5;20;25;23;2;24;23;24;2;5;14;3;3;2	5;19;25;22;2;24;22;23;2;5;13;3;2;2	14	14	0					1	Erythrokeratodermia variabilis et progressiva 6;Progressive familial heart block, type IB	3;3	known_molec_cause;known_molec_cause	0	Orphanet_871	0.78656	0
iPSC_NPC	ENSG00000130538	OR11H1	ENSG00000130538	CHM13_G0036436	OR11H1	OR11H1	protein_coding	protein_coding					0	0					1_to_1	identical gene model	0.999378	1;1	1;1	2	2	0	Path Problem, Clone Problem			High Signal Region					0	MONDO_0021699	0.18649	0
iPSC_NPC	ENSG00000130540	SULT4A1	ENSG00000130540	CHM13_G0037630	SULT4A1	SULT4A1	protein_coding	protein_coding	7.995	10.34	7.17	9.345	1	1	-0.0231843	0.0152043			1_to_1	exon_length_diff		7;8;6;3	7;8;6;3	4	4	0	Clone Problem								0	EFO_0004784	0.088615	0
iPSC_NPC	ENSG00000130544	ZNF557	ENSG00000130544	CHM13_G0027354	ZNF557	ZNF557	protein_coding	protein_coding	0.811667	1.04333	0.74	0.975	1	1	-0.0227699	0.0152043			1_to_1	exon_length_diff		8;8	8;8	2	2	0									0	EFO_0007814	0.10447	0
iPSC_NPC	ENSG00000130545	CRB3	ENSG00000130545	CHM13_G0027320	CRB3	CRB3	protein_coding	protein_coding					0	0					1_to_1	identical gene model	0.999494	4;4;5;3	4;4;5;3	4	4	0									0	EFO_0000304	0.24592	0
iPSC_NPC	ENSG00000130558	OLFM1	ENSG00000130558	CHM13_G0057335	OLFM1	OLFM1	protein_coding	protein_coding	1.134	1.474	1.23	1.57	1	1	-0.0226873	0.0152043			1_to_1	exon_count_diff		4;2;6;2;4;6;6;4;4;5;3;2	4;3;6;2;4;6;6;4;4;5;3;2	12	12	0									0	EFO_0006527	0.43535	0
iPSC_NPC	ENSG00000130559	CAMSAP1	ENSG00000130559	CHM13_G0057356	CAMSAP1	CAMSAP1	protein_coding	protein_coding	7.95	5.75167	8.34	6.085	1	1	1.4173	0.00107687			1_to_1	transcript_count_diff		17;15;11;18;5;3;4;3;3;3	17;18;15;11;18;5;3;4;3;3;3	10	11	0									0	EFO_0006941	0.15961	0
iPSC_NPC	ENSG00000130560	UBAC1	ENSG00000130560	CHM13_G0057358	UBAC1	UBAC1	protein_coding	protein_coding	58.0317	74.6967	54.735	68.93	1	1	-0.0216984	0.0226016			1_to_1	identical gene model	0.999539	10;5;4;6;4;2	10;5;4;6;4;2	6	6	0									0	Orphanet_88632	0.041474	0
iPSC_NPC	ENSG00000130561	SAG	ENSG00000130561	CHM13_G0033943	SAG	SAG	protein_coding	protein_coding					0	0					1_to_1	exon_length_diff		16;7;13;5;16;2;4;14;6;6;2;7;6;3;5;3	16;7;13;5;16;2;4;14;6;6;2;7;6;3;5;3	16	16	0					1	Oguchi disease-1;Retinitis pigmentosa 47	3;3	known_molec_cause;known_molec_cause	0	Orphanet_791	0.71112	0
iPSC_NPC	ENSG00000130584	ZBTB46	ENSG00000130584	CHM13_G0035574	ZBTB46	ZBTB46	protein_coding	protein_coding	1.43167	1.78	1.375	1.75	1	1	0.0276892	0.539908			1_to_1	identical gene model	0.999238	4;5;7;6;2;2	4;5;7;6;2;2	6	6	0									0	MONDO_0005148	0.34221	0
iPSC_NPC	ENSG00000130589	HELZ2	ENSG00000130589	CHM13_G0035560	HELZ2	MSTRG.3567	protein_coding	protein_coding	5.04333	1.24	5.21	1.005	1	1	4.04596	0.00042074			1_to_1	transcript_count_diff		14;6;19;2;3;4	19;14;5;19;2;3;3	6	7	0									0	EFO_0005192	0.33439	0
iPSC_NPC	ENSG00000130590	SAMD10	ENSG00000130590	CHM13_G0035593	SAMD10	SAMD10	protein_coding	protein_coding	18.0767	22.5467	18.285	23.465	1	1	0.0291387	0.460682			1_to_1	exon_length_diff		5;5;6;3	5;5;6;3	4	4	0									0	EFO_0004995	0.13207	0
iPSC_NPC	ENSG00000130592	LSP1	ENSG00000130592	CHM13_G0007909	LSP1	LSP1	protein_coding	protein_coding	8.725	11.205	8.725	11.205	1	1	-0.0229903	0.0152043			1_to_1	exon_count_diff		2;11;4;5;12;11;4;8;5;11;3;11;8;9;8;10;4;2	2;11;4;5;12;11;4;8;5;11;3;11;8;9;8;9;4;2	18	18	0	Clone Problem								0	EFO_0006335	0.43635	0
iPSC_NPC	ENSG00000130595	TNNT3	ENSG00000130595	CHM13_G0007914	TNNT3	TNNT3	protein_coding	protein_coding	0.9	1.12	0.9	1.12	1	1	-0.0229359	0.0152043			1_to_1	identical gene model	0.999889	16;14;15;16;11;17;14;16;15;11;14;17;12;12;11;10;4;2	16;14;15;16;11;17;14;16;15;11;14;17;12;12;11;10;4;2	18	18	0	Clone Problem				1	Arthrogryposis, distal, type 2B2	3	known_molec_cause	0	Orphanet_97120	0.66196	0
iPSC_NPC	ENSG00000130598	TNNI2	ENSG00000130598	CHM13_G0007908	TNNI2	TNNI2	protein_coding	protein_coding	4.29	5.39	4.29	5.39	0	0					1_to_1	identical gene model	0.998604	8;8;6;7;6;2	8;8;6;7;6;2	6	6	0	Clone Problem				1	Arthrogryposis, distal, type 2B1;Arthrogryposis, distal, type 2B2	3;3	known_molec_cause;known_molec_cause	0	MONDO_0020820	0.69811	0
iPSC_NPC	ENSG00000130600	H19	ENSG00000130600	CHM13_G0007919	H19	H19	lncRNA	lncRNA	4.742	3.438	3.39	1.85	1	1	0.235241	0.305201			1_to_1	exon_count_diff		4;5;5;4;3;5;3;5;4;4;2;2	3;4;4;4;2;4;3;4;4;3;2;2	12	12	0	Clone Problem, GRC Housekeeping, Localization Problem								0	MONDO_0007534	0.37023	0
iPSC_NPC	ENSG00000130612	CYP2G1P	ENSG00000130612	CHM13_G0028770	CYP2G1P	CYP2G1P	transcribed_unprocessed_pseudogene	transcribed_unprocessed_pseudogene	0.4825	0.635	0.42	0.535	1	1	-0.0223885	0.0152043			1_to_1	identical gene model	0.998653	5;6;2	5;6;2	3	3	0	Variation								0	EFO_0000341	0.0014783	0
iPSC_NPC	ENSG00000130635	COL5A1	ENSG00000130635	CHM13_G0057321	COL5A1	MSTRG.5775	protein_coding	protein_coding	5.58833	3.395	5.45	3.275	1	1	4.00127	0.000475676			1_to_1	transcript_count_diff		66;66;6;2;2;5;4;4	67;67;66;66;6;2;2;5;4;4	8	10	0					1	Ehlers-Danlos syndrome, classic type, 1;Fibromuscular dysplasia, multifocal	3;3	known_molec_cause;known_molec_cause	0	MONDO_0007522	0.77913	0
iPSC_NPC	ENSG00000130638	ATXN10	ENSG00000130638	CHM13_G0037675	ATXN10	ATXN10	protein_coding	protein_coding	15.9633	20.41	16.575	21.205	1	1	-0.022921	0.0152043			1_to_1	exon_length_diff		11;12;10;6;4;4;4;5;6;4;2;4	11;12;10;6;4;4;4;5;6;4;2;4	12	12	0	Clone Problem				1	Spinocerebellar ataxia 10	3	known_molec_cause	0	Orphanet_98761	0.55017	0
iPSC_NPC	ENSG00000130640	TUBGCP2	ENSG00000130640	CHM13_G0007732	TUBGCP2	TUBGCP2	protein_coding	protein_coding	16.2967	21.0667	15.75	19.94	1	1	-0.0230015	0.0152043			1_to_1	exon_length_diff		17;18;17;19;2;10;18;5;4;2	17;18;17;19;2;10;18;5;4;2	10	10	0					1	Pachygyria, microcephaly, developmental delay, and dysmorphic facies, with or without seizures	3	known_molec_cause	0	MONDO_0032893	0.6472	0
iPSC_NPC	ENSG00000130643	CALY	ENSG00000130643	CHM13_G0007736	CALY	CALY	protein_coding	protein_coding	0.508	0.646	0.54	0.69	1	1	-0.0231852	0.0152043			1_to_1	identical gene model		6;2;2;5;3	6;2;2;5;3	5	5	0									0	EFO_0000519	0.045726	0
iPSC_NPC	ENSG00000130649	CYP2E1	ENSG00000130649	CHM13_G0007751	CYP2E1	CYP2E1	protein_coding	protein_coding	0.45	0.436667	0.45	0.31	1	1	-0.0227917	0.0152043			1_to_1	exon_length_diff		11;4;9;4;7;8;6;3;6;2	11;4;9;4;7;8;6;3;6;2	10	10	0	Variation								0	HP_0000786	0.32093	0
iPSC_NPC	ENSG00000130653	PNPLA7	ENSG00000130653	CHM13_G0057473	PNPLA7	PNPLA7	protein_coding	protein_coding	1.50667	1.97167	1.255	1.565	1	1	-0.0813624	0.16948			1_to_1	identical gene model	0.999156	35;34;10;5;2;13;7	35;34;10;5;2;13;7	7	7	0									0	EFO_0000519	0.23099	0
iPSC_NPC	ENSG00000130656	HBZ	ENSG00000130656	CHM13_G0020136	HBZ	HBZ	protein_coding	protein_coding	0.55	0.72	0.55	0.72	0	0					1_to_1	identical gene model		3;3	3;3	2	2	0	Variation								0	EFO_0004526	0.26489	0
iPSC_NPC	ENSG00000130669	PAK4	ENSG00000130669	CHM13_G0028665	PAK4	PAK4	protein_coding	protein_coding	16.555	21.2267	16.975	21.45	1	1	-0.0231335	0.0152043			1_to_1	identical gene model		3;8;10;5;9;2;11;9;4;9;4;3	3;8;10;5;9;2;11;9;4;9;4;3	12	12	0									0	EFO_0000389	0.1234	0
iPSC_NPC	ENSG00000130675	MNX1	ENSG00000130675	CHM13_G0052673	MNX1	MNX1	protein_coding	protein_coding	0.346	0.438	0.22	0.27	1	1	-0.0229839	0.0152043			1_to_1	exon_length_diff		2;2;3;3;2;3;3;1	2;2;3;3;2;3;3;1	8	8	0					1	Currarino syndrome	3	known_molec_cause	0	MONDO_0008305	0.78196	1			yes
iPSC_NPC	ENSG00000130684	ZNF337	ENSG00000130684	CHM13_G0034672	ZNF337	ZNF337	protein_coding	protein_coding	6.91333	8.77667	6.17	8.26	1	1	-0.0239419	0.797199			1_to_1	exon_length_diff		5;4;5	5;4;5	3	3	0									0	EFO_0004526	0.2511	0
iPSC_NPC	ENSG00000130695	CEP85	ENSG00000130695	CHM13_G0000821	CEP85	CEP85	protein_coding	protein_coding	18.13	23.5383	19.005	25.345	1	1	-0.0491797	0.132991			1_to_1	identical gene model	0.999677	14;13;14;2;10;7;2;3	14;13;14;2;10;7;2;3	8	8	0									0	EFO_0005091	0.081986	0
iPSC_NPC	ENSG00000130699	TAF4	ENSG00000130699	CHM13_G0035472	TAF4	TAF4	protein_coding	protein_coding	24.135	31.085	24.39	32.23	1	1	-0.0248569	0.0152043			1_to_1	exon_length_diff		3;15;11;3;5;1;2;4;3	3;15;11;3;5;1;2;4;3	9	9	0	GRC Housekeeping								0	EFO_0000764	0.57875	0
iPSC_NPC	ENSG00000130700	GATA5	ENSG00000130700	CHM13_G0035494	GATA5	GATA5	protein_coding	protein_coding	0.383333	0.436667	0.34	0.35	1	1	0.056405	0.525223			1_to_1	exon_length_diff		7	7	1	1	0	Gap				1	Congenital heart defects, multiple types, 5	3	known_molec_cause	0	MONDO_0060663	0.72365	0
iPSC_NPC	ENSG00000130701	RBBP8NL	ENSG00000130701	CHM13_G0035492	RBBP8NL	RBBP8NL	protein_coding	protein_coding	0.11	0.14	0.11	0.14	0	0					1_to_1	identical gene model	0.999942	14	14	1	1	0									0	EFO_0001663	0.24074	0
iPSC_NPC	ENSG00000130702	LAMA5	ENSG00000130702	CHM13_G0035485	LAMA5	LAMA5	protein_coding	protein_coding	269.523	361.785	247.475	318.4	1	1	-0.239025	0.000254586			1_to_1	exon_count_diff		2;17;80;4;4;4;2;2;2;3;2;8;12;6	2;13;80;4;3;4;1;2;2;3;2;8;12;6	14	14	0	Missing sequence								0	EFO_0004255	0.46814	0
iPSC_NPC	ENSG00000130703	OSBPL2	ENSG00000130703	CHM13_G0035482	OSBPL2	OSBPL2	protein_coding	protein_coding	10.0967	12.9917	9.98	12.885	1	1	-0.0231297	0.23063			1_to_1	exon_length_diff		3;3;7;13;15;14;14;7;13;14;16;15;13;13;15;3;12;12;13;13;9;14;13;4;3;2;4;2	3;3;7;13;15;14;14;7;13;14;16;15;13;13;15;3;12;12;13;13;9;14;13;4;3;2;4;2	28	28	0	Missing sequence				1	Deafness, autosomal dominant 67	3	known_molec_cause	0	MONDO_0019587	0.50333	0
iPSC_NPC	ENSG00000130706	ADRM1	ENSG00000130706	CHM13_G0035483	ADRM1	ADRM1	protein_coding	protein_coding	18.46	23.6717	18.95	23.99	1	1	-0.0232435	0.0152043			1_to_1	identical gene model	0.997404	11;9;10;3;3	11;9;10;3;3	5	5	0	Missing sequence								0	EFO_0000519	0.23228	0
iPSC_NPC	ENSG00000130707	ASS1	ENSG00000130707	CHM13_G0057216	ASS1	ASS1	protein_coding	protein_coding	4.78	6.28833	2.755	3.49	1	1	-0.0219345	0.0152043			1_to_1	identical gene model	0.999927	15;16;16;8;6;7;7;5;4;6	15;16;16;8;6;7;7;5;4;6	10	10	0	Gap				1	Citrullinemia	3	known_molec_cause	1	Orphanet_247525	0.84406	0
iPSC_NPC	ENSG00000130711	PRDM12	ENSG00000130711	CHM13_G0057220	PRDM12	PRDM12	protein_coding	protein_coding	0.768333	0.98	0.845	1.09	1	1	-0.0232892	0.0152043			1_to_1	exon_length_diff		5;6	5;6	2	2	0					1	Neuropathy, hereditary sensory and autonomic, type VIII	3	known_molec_cause	0	MONDO_0014662	0.76517	0
iPSC_NPC	ENSG00000130713	EXOSC2	ENSG00000130713	CHM13_G0057221	EXOSC2	EXOSC2	protein_coding	protein_coding	25.4117	32.8083	26.51	33.55	1	1	-0.0229657	0.0152043			1_to_1	identical gene model		6;8;8;9;9;3;8;7;5;7;3	6;8;8;9;9;3;8;7;5;7;3	11	11	0					1	Short stature, hearing loss, retinitis pigmentosa, and distinctive facies	3	known_molec_cause	0	EFO_0000178	0.16446	0
iPSC_NPC	ENSG00000130714	POMT1	ENSG00000130714	CHM13_G0057244	POMT1	POMT1	protein_coding	protein_coding	43.485	56.1017	43.855	58.64	1	1	-0.0440676	0.0152043			1_to_1	identical gene model	0.998991	18;20;19;20;20;10;5;8;8;3;7;6;10;8;4;2	18;20;19;20;20;10;5;8;8;3;7;6;10;8;4;2	16	16	0					1	Muscular dystrophy-dystroglycanopathy (congenital with brain and eye anomalies), type A, 1;Muscular dystrophy-dystroglycanopathy (congenital with mental retardation), type B, 1;Muscular dystrophy-dystroglycanopathy (limb-girdle), type C, 1	3;3;3	known_molec_cause;known_molec_cause;known_molec_cause	1	MONDO_0000171	0.82928	0
iPSC_NPC	ENSG00000130717	UCK1	ENSG00000130717	CHM13_G0057246	UCK1	UCK1	protein_coding	protein_coding	17.8933	23.4017	13.8	17.54	1	1	-0.0283952	0.041382			1_to_1	identical gene model	0.997582	6;7;7;7;8;2;7;5;2	6;7;7;7;8;2;7;5;2	9	9	0									0	EFO_0000389	0.12819	0
iPSC_NPC	ENSG00000130720	FIBCD1	ENSG00000130720	CHM13_G0057226	FIBCD1	FIBCD1	protein_coding	protein_coding	0.6675	0.845	0.31	0.4	1	1	-0.0231431	0.0152043			1_to_1	identical gene model	0.999852	8;7;5;7;6;3;3	8;7;5;7;6;3;3	7	7	0									0	EFO_0004340	0.31608	0
iPSC_NPC	ENSG00000130723		ENSG00000130723	CHM13_G0057240	PRRC2B	PRRC2B	protein_coding	protein_coding	61.3017	79.1183	65.145	85.995	1	1	-0.023532	0.0152043			1_to_1	identical gene model	0.999861	2;31;8;31;3;4;18;9;17;7;5;3	2;31;8;31;3;4;18;9;17;7;5;3	12	12	0	Variation											0
iPSC_NPC	ENSG00000130724	CHMP2A	ENSG00000130724	CHM13_G0029941	CHMP2A	CHMP2A	protein_coding	protein_coding	60.5983	77.52	60.12	76.975	1	1	-0.0230751	0.0152043			1_to_1	identical gene model	0.999975	6;4;5;6;4;3;2;2	6;4;5;6;4;3;2;2	8	8	0			High Signal Region	High Signal Region					0	EFO_0000763;EFO_0000764	0.46197	0
iPSC_NPC	ENSG00000130725	UBE2M	ENSG00000130725	CHM13_G0029942	UBE2M	UBE2M	protein_coding	protein_coding	211.573	270.988	226.675	286.185	1	1	-0.023384	0.0152043			1_to_1	identical gene model		6;7;4;2;3	6;7;4;2;3	5	5	0			High Signal Region	High Signal Region					0	EFO_0000637	0.21676	0
iPSC_NPC	ENSG00000130726	TRIM28	ENSG00000130726	CHM13_G0029939	TRIM28	TRIM28	protein_coding	protein_coding	351.868	329.065	359.46	317.465	1	1	0.314979	0.00593924			1_to_1	exon_count_diff		17;5;7;15;2;3;4;5;7;7;10;2;4;3;4	17;5;7;15;2;2;4;3;4;5;10;2;4;3;4	15	15	0			High Signal Region	High Signal Region					0	Orphanet_654	0.46197	0
iPSC_NPC	ENSG00000130731	METTL26	ENSG00000130731	CHM13_G0020173	METTL26	METTL26	protein_coding	protein_coding	70.2467	92.1	77.32	99.525	1	1	-0.0825898	0.061438			1_to_1	exon_count_diff		5;3;6;5;3;4;5;6;4;5;4;3;4;2	5;3;6;5;2;4;4;5;4;4;4;4;5;2	14	14	0									0	EFO_0004526	0.042751	0
iPSC_NPC	ENSG00000130733	YIPF2	ENSG00000130733	CHM13_G0027554	YIPF2	YIPF2	protein_coding	protein_coding	25.0517	10.5067	25.805	7.56	1	1	1.84808	0.0152043			1_to_1	exon_count_diff		10;10;5;5;2;8;8;7;6;6;6;2	10;9;4;5;2;7;7;6;6;6;5;2	12	12	0									0	EFO_0000182	0.075964	0
iPSC_NPC	ENSG00000130734	ATG4D	ENSG00000130734	CHM13_G0027534	ATG4D	ATG4D	protein_coding	protein_coding	14.73	15.425	14.795	16.8	1	1	-0.0587842	0.478726			1_to_1	exon_count_diff		10;10;10;5;5;9;3;5;5;6;4;3	8;10;10;5;5;8;3;5;5;6;4;3	12	12	0									0	EFO_0000304	0.18028	0
iPSC_NPC	ENSG00000130741	EIF2S3	ENSG00000130741	CHM13_G0057844	EIF2S3	EIF2S3	protein_coding	protein_coding	322.78	412.938	312.875	391.81	1	1	-0.0222998	0.0197921			1_to_1	identical gene model	0.998833	3;12;5;2;2	3;12;5;2;2	5	5	0					1	MEHMO syndrome	3	known_molec_cause	0	MONDO_0010258	0.78232	0
iPSC_NPC	ENSG00000130748	TMEM160	ENSG00000130748	CHM13_G0029093	TMEM160	TMEM160	protein_coding	protein_coding	198.825	253.828	213.175	275.905	1	1	-0.0228785	0.0152043			1_to_1	identical gene model		3	3	1	1	0									0	EFO_0008354	0.26038	0
iPSC_NPC	ENSG00000130749	ZC3H4	ENSG00000130749	CHM13_G0029094	ZC3H4	ZC3H4	protein_coding	protein_coding	28.7567	36.9083	28.07	35.15	1	1	-0.0216987	0.0204429			1_to_1	exon_length_diff		15;8;7;5;2	15;8;7;5;2	5	5	0									0	EFO_0004995	0.31612	0
iPSC_NPC	ENSG00000130751	NPAS1	ENSG00000130751	CHM13_G0029092	NPAS1	NPAS1	protein_coding	protein_coding	2.205	2.92833	1.48	1.91	1	1	-0.0369715	0.11714			1_to_1	identical gene model	0.999056	12;10;11;8;3;6;5;4	12;10;11;8;3;6;5;4	8	8	0									0	EFO_0008354	0.16164	0
iPSC_NPC	ENSG00000130755	GMFG	ENSG00000130755	CHM13_G0028677	GMFG	GMFG	protein_coding	protein_coding	0.92	1.18	0.92	1.18	0	0					1_to_1	identical gene model		6;6;5;7;6;7;7;4;4;5;6;3	6;6;5;7;6;7;7;4;4;5;6;3	12	12	0	Variation	Low							0	EFO_0003767	0.14288	0
iPSC_NPC	ENSG00000130758	MAP3K10	ENSG00000130758	CHM13_G0028727	MAP3K10	MAP3K10	protein_coding	protein_coding	26.3617	33.9467	28.725	36.305	1	1	-0.0232972	0.0152043			1_to_1	identical gene model		10;4;4;5;8;2;2;3	10;4;4;5;8;2;2;3	8	8	0	Unknown				0	Leukemia, transient, of Down syndrome	2	linakge_mapping	0	EFO_0004344	0.25227	0
iPSC_NPC	ENSG00000130762	ARHGEF16	ENSG00000130762	CHM13_G0000151	ARHGEF16	ARHGEF16	protein_coding	protein_coding	6.38	8.2	6.055	7.7	1	1	-0.0112181	0.392832			1_to_1	exon_length_diff		15;13;12;4;3;5;8	15;13;12;4;3;5;8	7	7	0									0	EFO_0000304	0.18124	0
iPSC_NPC	ENSG00000130764	LRRC47	ENSG00000130764	CHM13_G0000165	LRRC47	LRRC47	protein_coding	protein_coding	70.9817	90.8717	71.835	91.315	1	1	-0.0203327	0.0479005			1_to_1	identical gene model	0.999986	7;4;5	7;4;5	3	3	0									0	EFO_0005192	0.19373	0
iPSC_NPC	ENSG00000130766	SESN2	ENSG00000130766	CHM13_G0000919	SESN2	SESN2	protein_coding	protein_coding	55.7433	71.545	54.785	69.14	1	1	-0.0230145	0.0152043			1_to_1	identical gene model		10	10	1	1	0	Variation								0	EFO_0000304	0.22681	0
iPSC_NPC	ENSG00000130768	SMPDL3B	ENSG00000130768	CHM13_G0000904	SMPDL3B	SMPDL3B	protein_coding	protein_coding	0.5725	0.54	0.48	0.52	1	1	0.193839	0.265144			1_to_1	exon_count_diff		8;8;7;7;5;7	8;8;7;8;5;7	6	6	0									0	EFO_0004305	0.16347	0
iPSC_NPC	ENSG00000130770	ATP5IF1	ENSG00000130770	CHM13_G0000916	ATP5IF1	ATP5IF1	protein_coding	protein_coding	493.32	629.663	528.59	669.145	1	1	-0.0229773	0.0152043			1_to_1	identical gene model		3;3;3;2	3;3;3;2	4	4	0	Variation								0	EFO_0004348	0.2318	0
iPSC_NPC	ENSG00000130772	MED18	ENSG00000130772	CHM13_G0000920	MED18	MED18	protein_coding	protein_coding	13.7167	17.6083	12.415	16.035	1	1	-0.022977	0.0152043			1_to_1	identical gene model		3;3;4;2;3	3;3;4;2;3	5	5	0	Variation								0	EFO_0004747	0.18009	0
iPSC_NPC	ENSG00000130775	THEMIS2	ENSG00000130775	CHM13_G0000902	THEMIS2	THEMIS2	protein_coding	protein_coding	1.55333	2.00667	1.495	1.985	1	1	-0.0408732	0.126247			1_to_1	identical gene model	0.99952	7;6;5;4;2;3;3;4;2;5;2	7;6;5;4;2;3;3;4;2;5;2	11	11	0									0	EFO_0005091	0.27346	0
iPSC_NPC	ENSG00000130779	CLIP1	ENSG00000130779	CHM13_G0013869	CLIP1	CLIP1	protein_coding	protein_coding	61.005	79.1117	53.735	68.205	1	1	-0.0259083	0.0152043			1_to_1	exon_length_diff		24;24;25;21;26;24;2;5;17;3;5;25;3;3;13;4;3;8;5;3;4	24;24;25;21;26;24;2;5;17;3;5;25;3;3;13;4;3;8;5;3;4	21	21	0									0	EFO_0004584	0.47049	1			yes
iPSC_NPC	ENSG00000130783	CCDC62	ENSG00000130783	CHM13_G0013885	CCDC62	CCDC62	protein_coding	protein_coding	0.165	0.215	0.15	0.195	1	1	-0.0229297	0.0152043			1_to_1	exon_length_diff		12;13;3;13;9;8	12;13;3;13;9;8	6	6	0					1	?Spermatogenic failure 67	3	known_molec_cause	0	MONDO_0005180	0.28797	0
iPSC_NPC	ENSG00000130787	HIP1R	ENSG00000130787	CHM13_G0013886	HIP1R	HIP1R	protein_coding	protein_coding	29.5517	51.6383	28.435	50.3	1	1	-0.680488	9.77107e-05			1_to_1	exon_count_diff		18;32;18;6;7;5;9;4;6;2	16;32;16;6;6;5;9;4;6;2	10	10	0									0	EFO_0007788	0.33939	0
iPSC_NPC	ENSG00000130803	ZNF317	ENSG00000130803	CHM13_G0027450	ZNF317	ZNF317	protein_coding	protein_coding	6.20833	7.995	6.595	8.6	1	1	-0.0232161	0.0152043			1_to_1	identical gene model	0.999968	7;6;7;3;5;3	7;6;7;3;5;3	6	6	0									0	EFO_0000222	0.0023234	0
iPSC_NPC	ENSG00000130810	PPAN	ENSG00000130810	CHM13_G0027505	PPAN	PPAN	protein_coding	protein_coding	16.85	21.615	16.765	19.66	1	1	-0.141952	0.0872979			1_to_1	exon_count_diff		12;11;8;4;4;4;5;3	12;11;8;4;4;3;5;2	8	8	0									0	MONDO_0016158	0.4474	0
iPSC_NPC	ENSG00000130811	EIF3G	ENSG00000130811	CHM13_G0027509	EIF3G	EIF3G	protein_coding	protein_coding	151.693	198.3	151.885	183.535	1	1	-0.0388126	0.204865			1_to_1	exon_length_diff		11;5;4;10;8;9;6;7;2;8;7;5;6;3;2	11;5;4;10;8;9;6;7;2;8;7;5;6;3;2	15	15	0									0	MONDO_0016158	0.42933	0
iPSC_NPC	ENSG00000130812	ANGPTL6	ENSG00000130812	CHM13_G0027503	ANGPTL6	ANGPTL6	protein_coding	protein_coding	0.59	0.73	0.59	0.73	0	0					1_to_1	identical gene model		5;6;6;2	5;6;6;2	4	4	0									0	Orphanet_231160	0.36958	0
iPSC_NPC	ENSG00000130813	SHFL	ENSG00000130813	CHM13_G0027501	SHFL	SHFL	protein_coding	protein_coding	0.663333	0.86	0.63	0.85	1	1	-0.022737	0.0152043			1_to_1	exon_length_diff		3;7;8;8;9;6;8;5;2;5;1	3;7;8;8;9;6;8;5;2;5;1	11	11	0									0	MONDO_0018426	0.045525	0
iPSC_NPC	ENSG00000130816	DNMT1	ENSG00000130816	CHM13_G0027510	DNMT1	MSTRG.2760	protein_coding	protein_coding	119.445	151.417	127.955	160.265	1	1	0.00910223	0.51504			1_to_1	transcript_count_diff		13;40;41;41;3;9;2;3;5;3;5;3;2;2;4;6;7;5;5;2;9;9;8;7;6;4;5;4	36;13;40;41;40;3;9;2;3;5;3;5;3;2;2;4;6;6;5;5;2;9;9;8;7;6;4;5;4	28	29	0					1	Cerebellar ataxia, deafness, and narcolepsy, autosomal dominant;Neuropathy, hereditary sensory, type IE	3;3	known_molec_cause;known_molec_cause	0	Orphanet_314404	0.74865	0
iPSC_NPC	ENSG00000130818	ZNF426	ENSG00000130818	CHM13_G0027474	ZNF426	ZNF426	protein_coding	protein_coding	13.6933	17.62	13.795	18.025	1	1	-0.0251661	0.0152043			1_to_1	exon_length_diff		8;6;6;6;7	8;6;6;6;7	5	5	0									0	EFO_1000044	0.13942	0
iPSC_NPC	ENSG00000130821	SLC6A8	ENSG00000130821	CHM13_G0059852	SLC6A8	SLC6A8	protein_coding	protein_coding	453.84	583.515	459.195	602.415	1	1	-0.0251573	0.0152043			1_to_1	identical gene model	0.999995	13;3;13;3;2;3;2;6;6;5;3	13;3;13;3;2;3;2;6;6;5;3	11	11	0	Path Problem				1	Cerebral creatine deficiency syndrome 1	3	known_molec_cause	1	Orphanet_52503	0.80746	0
iPSC_NPC	ENSG00000130822	PNCK	ENSG00000130822	CHM13_G0059851	PNCK	PNCK	protein_coding	protein_coding	14.72	18.7333	11.265	14.595	1	1	-0.0218434	0.0187109			1_to_1	identical gene model	0.999928	12;12;11;3;8;12;12;12;10;3;8;8;7;5;6;7;4;5;4;4;4;4;2;4;4;5;4;2;4;2;4;2	12;12;11;3;8;12;12;12;10;3;8;8;7;5;6;7;4;5;4;4;4;4;2;4;4;5;4;2;4;2;4;2	32	32	0	Path Problem								0	Orphanet_52503	0.49004	0
iPSC_NPC	ENSG00000130826	DKC1	ENSG00000130826	CHM13_G0059921	DKC1	DKC1	protein_coding	protein_coding	33.1267	42.57	32.695	43.035	1	1	-0.0228692	0.0152043			1_to_1	identical gene model	0.999794	14;2;15;9;5;7;7;7;3;8;7;2;3	14;2;15;9;5;7;7;7;3;8;7;2;3	13	13	0	Path Problem				1	Dyskeratosis congenita, X-linked	3	known_molec_cause	1	Orphanet_1775	0.83728	0
iPSC_NPC	ENSG00000130827	PLXNA3	ENSG00000130827	CHM13_G0059899	PLXNA3	MSTRG.5982	protein_coding	protein_coding	73.4783	40.195	62.555	26.155	1	1	3.10537	9.88469e-05			1_to_1	transcript_count_diff		33;2;2;3;3;2;2;5;3	32;33;33;2;33;2;3;3;2;2;5;3	9	12	0	Path Problem								0	Orphanet_314811	0.32338	0
iPSC_NPC	ENSG00000130829	DUSP9	ENSG00000130829	CHM13_G0059848	DUSP9	DUSP9	protein_coding	protein_coding	0.156667	0.2	0.17	0.21	1	1	-0.0229852	0.0152043			1_to_1	exon_length_diff		3;4;4	3;4;4	3	3	0	Path Problem								0	EFO_0000304	0.28699	0
iPSC_NPC	ENSG00000130830	MPP1	ENSG00000130830	CHM13_G0059925	MPP1	MPP1	protein_coding	protein_coding	0.67	0.84	0.51	0.65	1	1	-0.0231436	0.0152043			1_to_1	exon_length_diff		12;13;3;2;13;12;6;2;5;3;8;3;4;4;7;5;5;3	12;13;3;2;13;12;6;2;5;3;8;3;4;4;7;5;5;3	18	18	0	Path Problem								0	Orphanet_183707	0.060205	0
iPSC_NPC	ENSG00000130844	ZNF331	ENSG00000130844	CHM13_G0029525	ZNF331	ZNF331	protein_coding	protein_coding	13.29	17.185	15.31	20.05	1	1	-0.0231744	0.0152043			1_to_1	exon_length_diff		4;5;3;7;8;6;4;3;7;7;4;3;6;6;5;2;7;2;6;6;5;5;6;6;5;5;6;5;4	4;5;3;7;8;6;4;3;7;7;4;3;6;6;5;2;7;2;6;6;5;5;6;6;5;5;6;5;4	29	29	0									0	EFO_0000389	0.37013	1			yes
iPSC_NPC	ENSG00000130856	ZNF236	ENSG00000130856	CHM13_G0026896	ZNF236	ZNF236	protein_coding	protein_coding	1.08333	1.44167	0.245	0.48	1	1	-0.0728616	0.236556			1_to_1	exon_length_diff		31;31;32;8;3;3;2;3	31;31;32;8;3;3;2;3	8	8	0			High Signal Region						0	MONDO_0005148	0.4413	0
iPSC_NPC	ENSG00000130876	SLC7A10	ENSG00000130876	CHM13_G0028378	SLC7A10	SLC7A10	protein_coding	protein_coding	0.79	1.02	0.56	0.685	1	1	-0.022715	0.0152043			1_to_1	exon_count_diff		11;4;10;5;4	11;4;10;4;3	5	5	0									0	EFO_0005090	0.34279	0
iPSC_NPC	ENSG00000130881	LRP3	ENSG00000130881	CHM13_G0028375	LRP3	LRP3	protein_coding	protein_coding	24.2233	31.405	24.07	32.18	1	1	-0.0432867	0.130875			1_to_1	exon_length_diff		5;7;3;3	5;7;3;3	4	4	0									0	EFO_0004309	0.08494	0
iPSC_NPC	ENSG00000130921	MTRFR	ENSG00000130921	CHM13_G0013900	C12orf65	C12orf65	protein_coding	protein_coding	7.075	9.14667	6.515	8.315	1	1	-0.0230377	0.0152043			1_to_1	identical gene model	0.999972	3;3;3;2;3;3;3;2	3;3;3;2;3;3;3;2	8	8	0					1	Combined oxidative phosphorylation deficiency 7;Spastic paraplegia 55, autosomal recessive	3;3	known_molec_cause;known_molec_cause	0	Orphanet_254930	0.71134	0
iPSC_NPC	ENSG00000130935	NOL11	ENSG00000130935	CHM13_G0025187	NOL11	NOL11	protein_coding	protein_coding	13.2233	17	12.6	16.56	1	1	-0.0230495	0.0152043			1_to_1	identical gene model	0.999692	6;18;17;5;3;7;2;4;6;3;2	6;18;17;5;3;7;2;4;6;3;2	11	11	0									0	EFO_0004584	0.27758	0
iPSC_NPC	ENSG00000130939	UBE4B	ENSG00000130939	CHM13_G0000311	UBE4B	UBE4B	protein_coding	protein_coding	7.62833	5.50667	7.25	4.96	1	1	2.3444	0.00233827			1_to_1	transcript_count_diff		27;29;28;3;2;8;6;5;4;3	27;29;26;28;3;2;8;6;5;4;3	10	11	0									0	EFO_0004531;EFO_0003923	0.22626	0
iPSC_NPC	ENSG00000130940	CASZ1	ENSG00000130940	CHM13_G0000331	CASZ1	CASZ1	protein_coding	protein_coding	9.64333	12.4517	8.675	10.94	1	1	-0.022545	0.0152058			1_to_1	exon_length_diff		21;2;4;16;2;9;2;3;2	21;2;4;16;2;9;2;3;2	9	9	0									0	EFO_0006335	0.4693	0
iPSC_NPC	ENSG00000130943	PKDREJ	ENSG00000130943	CHM13_G0037697	PKDREJ	PKDREJ	protein_coding	protein_coding	0.55	0.708333	0.49	0.64	1	1	-0.0232661	0.0152043			1_to_1	identical gene model		1	1	1	1	0	Clone Problem								0	EFO_0004842	0.28261	0
iPSC_NPC	ENSG00000130948	HSD17B3	ENSG00000130948	CHM13_G0056565	HSD17B3	HSD17B3	protein_coding	protein_coding	0.49	0.66	0.49	0.66	0	0					1_to_1	identical gene model	0.999841	11;5;10;10;12;6;9;10;3;6	11;5;10;10;12;6;9;10;3;6	10	10	0					1	Pseudohermaphroditism, male, with gynecomastia	3	known_molec_cause	1	MONDO_0009916	0.81482	0
iPSC_NPC	ENSG00000130950	NUTM2F	ENSG00000130950	CHM13_G0056515	NUTM2F	NUTM2F	protein_coding	protein_coding					0	0					1_to_1	exon_count_diff		8;7	7;7	2	2	0				Low Mappability					0	EFO_0004340	0.3277	0
iPSC_NPC	ENSG00000130956	HABP4	ENSG00000130956	CHM13_G0056574	HABP4	HABP4	protein_coding	protein_coding	24.305	31.1483	25.825	32.22	1	1	-0.0230201	0.0152043			1_to_1	identical gene model		8;5;3	8;5;3	3	3	0									0	EFO_0004339	0.38602	0
iPSC_NPC	ENSG00000130957	FBP2	ENSG00000130957	CHM13_G0056525	FBP2	FBP2	protein_coding	protein_coding	1.5275	1.9525	1.57	2.01	1	1	-0.0237177	0.0152043			1_to_1	identical gene model	0.999265	7	7	1	1	0									0	EFO_0007708	0.32056	0
iPSC_NPC	ENSG00000130958	SLC35D2	ENSG00000130958	CHM13_G0056569	SLC35D2	SLC35D2	protein_coding	protein_coding	6.55333	8.345	5.4	6.99	1	1	-0.0226712	0.0155147			1_to_1	identical gene model	0.999934	12;12;9;8;9;6	12;12;9;8;9;6	6	6	0									0	EFO_0004309	0.38473	0
iPSC_NPC	ENSG00000130962	PRRG1	ENSG00000130962	CHM13_G0057972	PRRG1	PRRG1	protein_coding	protein_coding	0.6125	0.88	0.66	0.855	1	1	-0.146334	0.321928			1_to_1	exon_length_diff		3;4;5;4;4;5;5;4;2	3;4;5;4;4;5;5;4;2	9	9	0	Path Problem			High Signal Region					0	EFO_0002517	0.0061843	0
iPSC_NPC	ENSG00000130985	UBA1	ENSG00000130985	CHM13_G0058135	UBA1	UBA1	protein_coding	protein_coding	153.612	204.853	166.345	220.1	1	1	-0.108938	0.00221226			1_to_1	transcript_count_diff		26;8;6;26;9;6;6;6;10	26;8;6;27;26;9;6;6;6;10	9	10	0					1	Spinal muscular atrophy, X-linked 2, infantile;VEXAS syndrome, somatic	3;3	known_molec_cause;known_molec_cause	0	Orphanet_1145	0.72263	0
iPSC_NPC	ENSG00000130988	RGN	ENSG00000130988	CHM13_G0058129	RGN	RGN	protein_coding	protein_coding	0.616667	0.783333	0.47	0.6	1	1	-0.0229357	0.0152043			1_to_1	identical gene model	0.999939	7;7;3;8;7;3	7;7;3;8;7;3	6	6	0									0	EFO_0000182	0.089381	0
iPSC_NPC	ENSG00000130997	POLN	ENSG00000130997	CHM13_G0041100	POLN	POLN	protein_coding	protein_coding	2.2	3.45667	1.82	2.315	1	1	-0.0423227	0.0722767			1_to_1	exon_count_diff		24;26;4;19;4;4;2;14;3;3;17;3;4	24;26;4;19;4;4;2;15;3;3;17;3;4	13	13	0				High Signal Region					0	EFO_0006336	0.36719	0
iPSC_NPC	ENSG00000131013	PPIL4	ENSG00000131013	CHM13_G0049303	PPIL4	PPIL4	protein_coding	protein_coding	48.0917	61.6617	48.37	62.4	1	1	-0.022212	0.0152396			1_to_1	identical gene model		13;3	13;3	2	2	0	Unknown								0	EFO_0004587	0.077688	0
iPSC_NPC	ENSG00000131015	ULBP2	ENSG00000131015	CHM13_G0049330	ULBP2	ULBP2	protein_coding	protein_coding	0.423333	0.54	0.33	0.43	1	1	-0.0230873	0.0152043			1_to_1	identical gene model	0.998596	5	5	1	1	0									0	Orphanet_2309	0.0845	0
iPSC_NPC	ENSG00000131016	AKAP12	ENSG00000131016	CHM13_G0049361	AKAP12	AKAP12	protein_coding	protein_coding	6.46167	8.265	6.44	8.09	1	1	-0.0204077	0.0512947			1_to_1	exon_length_diff		5;4;3;3;2	5;4;3;3;2	5	5	0									0	EFO_0003924	0.46678	0
iPSC_NPC	ENSG00000131018	SYNE1	ENSG00000131018	CHM13_G0049376	SYNE1	SYNE1	protein_coding	protein_coding	1.245	1.62833	1.1	1.43	1	1	-0.0417376	0.123689			1_to_1	exon_length_diff		148;146;25;146;8;17;11;13;31;19;61;59;18;10;13;18;18;2;5;2;4;6;2;4;4;11;12;19;7;3;55;4;36;34;32;31;11;33;31;12;12;4;19;18;5;4;17;15	148;146;25;146;8;17;11;13;31;19;61;59;18;10;13;18;18;2;5;2;4;6;2;4;4;11;12;19;7;3;55;4;36;34;32;31;11;33;31;12;12;4;19;18;5;4;17;15	48	48	0					1	Arthrogryposis multiplex congenita 3, myogenic type;Emery-Dreifuss muscular dystrophy 4, autosomal dominant;Spinocerebellar ataxia, autosomal recessive 8	3;3;3	known_molec_cause;known_molec_cause;known_molec_cause	0	Orphanet_88644	0.77174	0
iPSC_NPC	ENSG00000131019	ULBP3	ENSG00000131019	CHM13_G0049340	ULBP3	ULBP3	protein_coding	protein_coding	17.5067	22.9683	17.88	22.865	1	1	-0.0543128	0.0179551			1_to_1	exon_length_diff		5;4	5;4	2	2	0									0	EFO_0004587	0.35616	0
iPSC_NPC	ENSG00000131023	LATS1	ENSG00000131023	CHM13_G0049313	LATS1	LATS1	protein_coding	protein_coding	6.345	0.861667	6.165	1.015	1	1	4.2298	0.000454626			1_to_1	transcript_count_diff		8;7;9;6;4;3;5	8;7;8;9;9;7;9;6;4;3;5	7	11	0	Unknown								0	EFO_1000172	0.41924	1			yes
iPSC_NPC	ENSG00000131037	EPS8L1	ENSG00000131037	CHM13_G0029690	EPS8L1	EPS8L1	protein_coding	protein_coding	17.11	21.995	20.64	26.06	1	1	-0.0211022	0.0206263			1_to_1	identical gene model		12;15;20;6;18;14;2;15;9;2;2;5;10;4;10;4;2;3;2	12;15;20;6;18;14;2;15;9;2;2;5;10;4;10;4;2;3;2	19	19	0	GRC Housekeeping, Variation								0	Orphanet_124	0.05112	0
iPSC_NPC	ENSG00000131042	LILRB2	ENSG00000131042	CHM13_G0029627	LILRB2	LILRB2	protein_coding	protein_coding					0	0					1_to_1	exon_count_diff		14;13;14;12;14;8;13;2	14;13;14;12;14;8;12;2	8	8	0	Variation, GRC Housekeeping								0	EFO_0004612	0.32449	0
iPSC_NPC	ENSG00000131043	AAR2	ENSG00000131043	CHM13_G0034921	AAR2	AAR2	protein_coding	protein_coding	1.865	2.39667	1.785	2.255	1	1	-0.0233158	0.0152043			1_to_1	identical gene model		4;4;4	4;4;4	3	3	0									0	HP_0000252;HP_0001263;Orphanet_1480	0.25963	0
iPSC_NPC	ENSG00000131044	TTLL9	ENSG00000131044	CHM13_G0034760	TTLL9	TTLL9	protein_coding	protein_coding	0.608	0.79	0.54	0.67	1	1	-0.0224858	0.0152043			1_to_1	identical gene model	0.999588	17;18;15;17;16;14;15;12;13;15;16;4;2	17;18;15;17;16;14;15;12;13;15;16;4;2	13	13	0									0	EFO_0005192	0.19647	0
iPSC_NPC	ENSG00000131050	BPIFA2	ENSG00000131050	CHM13_G0034803	BPIFA2	BPIFA2	protein_coding	protein_coding					0	0					1_to_1	identical gene model		9;9	9;9	2	2	0									0	MONDO_0008170;EFO_0000571	0.18479	0
iPSC_NPC	ENSG00000131051	RBM39	ENSG00000131051	CHM13_G0034902	RBM39	RBM39	protein_coding	protein_coding	119.307	154.232	112.795	144.545	1	1	-0.0241343	0.0152043			1_to_1	exon_length_diff		17;18;19;16;17;15;18;18;16;18;18;7;6;17;14;3;4;3;6;10;5;7;2;2;4;7;7;9;10;8;6;5;6;6;3;2;5;5;6;3;5;2;5;4;4;3;2	17;18;19;16;17;15;18;18;16;18;18;7;6;17;14;3;4;3;6;10;5;7;2;2;4;7;7;9;10;8;6;5;6;6;3;2;5;5;6;3;5;2;5;4;4;3;2	47	47	0									0	MONDO_0011962	0.31143	0
iPSC_NPC	ENSG00000131055	COX4I2	ENSG00000131055	CHM13_G0034751	COX4I2	COX4I2	protein_coding	protein_coding					0	0					1_to_1	identical gene model		5;4	5;4	2	2	0					1	Exocrine pancreatic insufficiency, dyserythropoietic anemia, and calvarial hyperostosis	3	known_molec_cause	0	Orphanet_199337	0.64536	0
iPSC_NPC	ENSG00000131059	BPIFA3	ENSG00000131059	CHM13_G0034807	BPIFA3	BPIFA3	protein_coding	protein_coding					0	0					1_to_1	identical gene model	0.999531	7;7;6;7	7;7;6;7	4	4	0									0	EFO_0000311	0.27974	0
iPSC_NPC	ENSG00000131061	ZNF341	ENSG00000131061	CHM13_G0034824	ZNF341	ZNF341	protein_coding	protein_coding	1.28333	1.67333	1.26	1.63	1	1	-0.0229316	0.0152043			1_to_1	exon_length_diff		15;15;14;14;3	15;15;14;14;3	5	5	0					1	Hyper-IgE recurrent infection syndrome 3, autosomal recessive	3	known_molec_cause	0	Orphanet_331223	0.66835	0
iPSC_NPC	ENSG00000131067	GGT7	ENSG00000131067	CHM13_G0034861	GGT7	GGT7	protein_coding	protein_coding	111.855	143.663	107.915	142.635	1	1	-0.0230861	0.0152043			1_to_1	identical gene model		15;6;3;4	15;6;3;4	4	4	0									0	EFO_0004703	0.2914	0
iPSC_NPC	ENSG00000131068	DEFB118	ENSG00000131068	CHM13_G0034733	DEFB118	DEFB118	protein_coding	protein_coding					0	0					1_to_1	identical gene model		2	2	1	1	0									0	EFO_0000571	0.24277	0
iPSC_NPC	ENSG00000131069	ACSS2	ENSG00000131069	CHM13_G0034862	ACSS2	ACSS2	protein_coding	protein_coding	11.6983	15.1333	10.435	13.675	1	1	-0.0224204	0.0171481			1_to_1	identical gene model	0.999742	2;5;5;3;18;4;3;3;4;5;13;5;6;18;3;19;6;4;6;4;8;2;2;5	2;5;5;3;18;4;3;3;4;5;13;5;6;18;3;19;6;4;6;4;8;2;2;5	24	24	0									0	HP_0000202	0.33262	0
iPSC_NPC	ENSG00000131080	EDA2R	ENSG00000131080	CHM13_G0058524	EDA2R	MSTRG.5884	protein_coding	protein_coding	0.891667	6.90833	0.655	6.7	1	1	-3.12	0.0152043			1_to_1	transcript_count_diff		7;7;7;6	5;7;7;7;6;7;6	4	7	0									0	MONDO_0010585	0.39771	0
iPSC_NPC	ENSG00000131089	ARHGEF9	ENSG00000131089	CHM13_G0058480	ARHGEF9	ARHGEF9	protein_coding	protein_coding	7.315	9.455	6.755	8.5	1	1	-0.0229398	0.0152043			1_to_1	identical gene model		10;10;10;11;11;10;11;10;11;9;12;11;11;12;11;11;9;12;10;10;12;11;12;4;2;4;12;9;11;10;11;10;10;2;7;5;5;4;5;3;2;2;1	10;10;10;11;11;10;11;10;11;9;12;11;11;12;11;11;9;12;10;10;12;11;12;4;2;4;12;9;11;10;11;10;10;2;7;5;5;4;5;3;2;2;1	43	43	0					1	Developmental and epileptic encephalopathy 8	3	known_molec_cause	0	MONDO_0010375	0.6827	0
iPSC_NPC	ENSG00000131094	C1QL1	ENSG00000131094	CHM13_G0024501	C1QL1	C1QL1	protein_coding	protein_coding	10.01	12.7817	8.76	11.325	1	1	-0.0222569	0.0161628			1_to_1	identical gene model	0.999555	2	2	1	1	0	GRC Housekeeping								0	EFO_0008328	0.17663	0
iPSC_NPC	ENSG00000131095	GFAP	ENSG00000131095	CHM13_G0024497	GFAP	GFAP	protein_coding	protein_coding					0	0					1_to_1	exon_length_diff		9;10;4;5;3;4;5;2;5;4;6;2;1;10;3;9;2;3;4;4;5;7;8;5;7;2;5;6;7;5;5;3;2;5;4;5;3	9;10;4;5;3;4;5;2;5;4;6;2;1;10;3;9;2;3;4;4;5;7;8;5;7;2;5;6;7;5;5;3;2;5;4;5;3	37	37	0	GRC Housekeeping				1	Alexander disease	3	known_molec_cause	1	MONDO_0008752	0.86211	0
iPSC_NPC	ENSG00000131096	PYY	ENSG00000131096	CHM13_G0024442	PYY	PYY	protein_coding	protein_coding	1.1025	1.415	0.925	1.235	1	1	-0.0228114	0.0152043			1_to_1	identical gene model	0.999239	7;3	7;3	2	2	0	Variation, GRC Housekeeping								0	HP_0001987	0.32338	0
iPSC_NPC	ENSG00000131097	HIGD1B	ENSG00000131097	CHM13_G0024492	HIGD1B	HIGD1B	protein_coding	protein_coding					0	0					1_to_1	identical gene model	0.997939	4;3;3;2;3	4;3;3;2;3	5	5	0	GRC Housekeeping								0	EFO_0004784	0.1047	0
iPSC_NPC	ENSG00000131100	ATP6V1E1	ENSG00000131100	CHM13_G0036543	ATP6V1E1	ATP6V1E1	protein_coding	protein_coding	15.9383	20.4417	17.095	21.705	1	1	-0.0228488	0.0152043			1_to_1	identical gene model		9;8;8;2;9;6;4;4;3	9;8;8;2;9;6;4;4;3	9	9	0	Clone Problem				1	Cutis laxa, autosomal recessive, type IIC	3	known_molec_cause	0	Orphanet_90350	0.56777	0
iPSC_NPC	ENSG00000131115	ZNF227	ENSG00000131115	CHM13_G0028939	ZNF227	ZNF227	protein_coding	protein_coding	10.2083	13.12	10.11	13.46	1	1	-0.0220193	0.0172831			1_to_1	identical gene model		2;5;6;6;6;4;2;4;3;5;5;5;2	2;5;6;6;6;4;2;4;3;5;5;5;2	13	13	0									0	EFO_0001071	0.0046015	0
iPSC_NPC	ENSG00000131116	ZNF428	ENSG00000131116	CHM13_G0028904	ZNF428	ZNF428	protein_coding	protein_coding	115.405	149.292	118.145	149.94	1	1	-0.0348947	0.0152536			1_to_1	exon_length_diff		3;4;2	3;4;2	3	3	0									0	EFO_0004980	0.044631	0
iPSC_NPC	ENSG00000131126	TEX101	ENSG00000131126	CHM13_G0028891	TEX101	TEX101	protein_coding	protein_coding					0	0					1_to_1	identical gene model		8;6;6	8;6;6	3	3	0									0	EFO_0000279	0.10084	0
iPSC_NPC	ENSG00000131127	ZNF141	ENSG00000131127	CHM13_G0041034	ZNF141	ZNF141	protein_coding	protein_coding	16.0167	21.5333	17.21	23.985	1	1	-0.0256087	0.0153111			1_to_1	exon_length_diff		4;2;5;4;4;2	4;2;5;4;4;2	6	6	0					1	?Polydactyly, postaxial, type A6	3	known_molec_cause	0	Orphanet_93334;MONDO_0019673	0.46197	0
iPSC_NPC	ENSG00000131142	CCL25	ENSG00000131142	CHM13_G0027407	CCL25	CCL25	protein_coding	protein_coding	0.48	0.615	0.48	0.615	1	1	-0.0230743	0.0152043			1_to_1	identical gene model	0.997819	6;5;4;4	6;5;4;4	4	4	0									0	EFO_0010768	0.31641	0
iPSC_NPC	ENSG00000131143	COX4I1	ENSG00000131143	CHM13_G0022505	COX4I1	COX4I1	protein_coding	protein_coding	27.6183	35.02	28.71	37.255	1	1	-0.0942442	0.0188093			1_to_1	exon_length_diff		3;4;3;4;3;5;5;5;3;5;2;5;5;3;3;3;1;3	3;4;3;4;3;5;5;5;3;5;2;5;5;3;3;3;1;3	18	18	0					1	Mitochondrial complex IV deficiency, nuclear type 16	3	known_molec_cause	0	Orphanet_254905;MONDO_0033651	0.36958	0
iPSC_NPC	ENSG00000131148	EMC8	ENSG00000131148	CHM13_G0022501	EMC8	EMC8	protein_coding	protein_coding	23.6633	33.505	22.955	33.78	1	1	-0.0905501	0.00403734			1_to_1	exon_length_diff		5;5;4;1;3;2	5;5;4;1;3;2	6	6	0									0	EFO_0004842	0.43156	0
iPSC_NPC	ENSG00000131149	GSE1	ENSG00000131149	CHM13_G0022485	GSE1	GSE1	protein_coding	protein_coding	60.1283	76.03	61.805	76.455	1	1	0.0558628	0.129245			1_to_1	transcript_count_diff		3;2;2;3;15;5;16;15;12;2;5;7;2;2;2;2	3;2;2;16;3;16;15;5;16;15;12;2;5;7;2;2;2;2	16	18	0	GRC Housekeeping								0	EFO_0007984	0.40634	0
iPSC_NPC	ENSG00000131152		ENSG00000131152	CHM13_G0022555	AC010531.1	AC010531.1	protein_coding	protein_coding					0	0					1_to_1	identical gene model		5	5	1	1	0												0
iPSC_NPC	ENSG00000131153	GINS2	ENSG00000131153	CHM13_G0022495	GINS2	GINS2	protein_coding	protein_coding	97.0717	124.235	101.005	127.88	1	1	-0.0228693	0.0152043			1_to_1	identical gene model		5;4;4	5;4;4	3	3	0									0	MONDO_0005148	0.33859	0
iPSC_NPC	ENSG00000131165	CHMP1A	ENSG00000131165	CHM13_G0022644	CHMP1A	CHMP1A	protein_coding	protein_coding	14.05	20.415	14.63	21.82	1	1	0.0154611	0.848689			1_to_1	exon_count_diff		2;6;7;2;6;7;8;7;2;8;7;7;3;7;7;7;7;6;8;5;4;7;2;4;4;4	2;6;7;2;6;8;8;7;2;8;8;7;4;7;7;7;7;6;8;5;4;7;2;4;4;4	26	26	0					1	Pontocerebellar hypoplasia, type 8	3	known_molec_cause	0	Orphanet_324569	0.76263	0
iPSC_NPC	ENSG00000131171	SH3BGRL	ENSG00000131171	CHM13_G0058788	SH3BGRL	SH3BGRL	protein_coding	protein_coding	71.0417	91.5133	72.77	92.06	1	1	-0.02421	0.0158789			1_to_1	identical gene model	0.999972	4;5;4;4	4;5;4;4	4	4	0									0	EFO_0000616	0.078182	0
iPSC_NPC	ENSG00000131174	COX7B	ENSG00000131174	CHM13_G0058752	COX7B	COX7B	protein_coding	protein_coding	36.4133	46.6833	35.23	45.1	1	1	-0.0214793	0.0222986			1_to_1	exon_length_diff		4;2;3;3	4;2;3;3	4	4	0	Localization Problem				1	Linear skin defects with multiple congenital anomalies 2	3	known_molec_cause	0	Orphanet_2556	0.75915	0
iPSC_NPC	ENSG00000131183	SLC34A1	ENSG00000131183	CHM13_G0046459	SLC34A1	SLC34A1	protein_coding	protein_coding					0	0					1_to_1	exon_count_diff		4;13;9;10;4	4;13;9;9;4	5	5	0					1	?Fanconi renotubular syndrome 2;Hypercalcemia, infantile, 2;Nephrolithiasis/osteoporosis, hypophosphatemic, 1	3;3;3	known_molec_cause;known_molec_cause;known_molec_cause	0	Orphanet_244305	0.66946	0
iPSC_NPC	ENSG00000131187	F12	ENSG00000131187	CHM13_G0046461	F12	F12	protein_coding	protein_coding	0.503333	0.643333	0.54	0.69	1	1	-0.0231019	0.0152043			1_to_1	identical gene model	0.999715	14;5;3;4;3;4	14;5;3;4;3;4	6	6	0					1	Angioedema, hereditary, 3;Factor XII deficiency	3;3	known_molec_cause;known_molec_cause	0	Orphanet_330	0.78523	0
iPSC_NPC	ENSG00000131188	PRR7	ENSG00000131188	CHM13_G0046464	PRR7	PRR7	protein_coding	protein_coding	8.82	11.255	7.815	9.915	1	1	-0.0228694	0.0152043			1_to_1	identical gene model		3;4;3;3	3;4;3;3	4	4	0									0	EFO_0004784	0.21985	0
iPSC_NPC	ENSG00000131196	NFATC1	ENSG00000131196	CHM13_G0026937	NFATC1	NFATC1	protein_coding	protein_coding	0.295	0.274	0.235	0.22	1	1	0.0951649	0.691165			1_to_1	exon_length_diff		10;8;9;8;10;9;9;10;9;8;10;9;3;2;2;2;2;2	10;8;9;8;10;9;9;10;9;8;10;9;3;2;2;2;2;2	18	18	0									0	EFO_0004584	0.51389	0
iPSC_NPC	ENSG00000131203	IDO1	ENSG00000131203	CHM13_G0053546	IDO1	IDO1	protein_coding	protein_coding		0.33		0.33	0	0					1_to_1	exon_length_diff		5;7;12;5;9;10;5;2;3	5;7;12;5;9;10;5;2;3	9	9	0									0	EFO_0006859	0.35784	0
iPSC_NPC	ENSG00000131233	GJA9	ENSG00000131233	CHM13_G0001212	GJA9	GJA9	protein_coding	protein_coding	0.365	0.46	0.365	0.46	1	1	-0.0229247	0.0152043			1_to_1	exon_length_diff		2;1	2;1	2	2	0									0	EFO_0004747	0.25807	0
iPSC_NPC	ENSG00000131236	CAP1	ENSG00000131236	CHM13_G0001252	CAP1	CAP1	protein_coding	protein_coding	36.7883	47.2083	38.4	47.92	1	1	-0.0229658	0.0152043			1_to_1	exon_length_diff		13;13;6;7;6;13;8;8;13;13;13;8;9;8;8;3;7;5;2	13;13;6;7;6;13;8;8;13;13;13;8;9;8;8;3;7;5;2	19	19	0					1	{?Encephalopathy, acute, infection-induced (herpes-specific), susceptibility to, 5}	3	known_molec_cause	0	EFO_0004309	0.31175	0
iPSC_NPC	ENSG00000131238	PPT1	ENSG00000131238	CHM13_G0001253	PPT1	PPT1	protein_coding	protein_coding	4.57167	5.73667	4.76	6.075	1	1	-0.00568889	0.726423			1_to_1	exon_length_diff		10;5;9;9;9;9;10;8;6;8;9;10;4;4;5;7;6;5;5	10;5;9;9;9;9;10;8;6;8;9;10;4;4;5;7;6;5;5	19	19	0					1	Ceroid lipofuscinosis, neuronal, 1	3	known_molec_cause	1	MONDO_0009744	0.82052	0
iPSC_NPC	ENSG00000131242	RAB11FIP4	ENSG00000131242	CHM13_G0023848	RAB11FIP4	RAB11FIP4	protein_coding	protein_coding	14.2733	18.505	14.605	18.52	1	1	-0.0227778	0.0266108			1_to_1	exon_length_diff		15;2;5;3;13;6;3;3;3;6;2	15;2;5;3;13;6;3;3;3;6;2	11	11	0									0	EFO_0009270	0.46042	0
iPSC_NPC	ENSG00000131263	RLIM	ENSG00000131263	CHM13_G0058713	RLIM	RLIM	protein_coding	protein_coding	13.405	2.28	13.23	2.27	1	1	3.25154	7.26469e-07			1_to_1	transcript_count_diff		4;5	4;5;5	2	3	0					1	Tonne-Kalscheuer syndrome	3	known_molec_cause	0	EFO_0003847	0.58888	0
iPSC_NPC	ENSG00000131264	CDX4	ENSG00000131264	CHM13_G0058664	CDX4	CDX4	protein_coding	protein_coding					0	0					1_to_1	identical gene model		3	3	1	1	0									0	EFO_0003966	0.092395	0
iPSC_NPC	ENSG00000131269	ABCB7	ENSG00000131269	CHM13_G0058718	ABCB7	ABCB7	protein_coding	protein_coding	4.22	5.48667	4.39	5.62	1	1	-0.0225278	0.0152043			1_to_1	identical gene model	0.999974	16;16;17;14;16;15;17;15;16;15;3;14;7;3;4;6;6	16;16;17;14;16;15;17;15;16;15;3;14;7;3;4;6;6	17	17	0					1	Anemia, sideroblastic, with ataxia	3	known_molec_cause	1	MONDO_0010524	0.80182	0
iPSC_NPC	ENSG00000131323	TRAF3	ENSG00000131323	CHM13_G0017609	TRAF3	TRAF3	protein_coding	protein_coding	1.31333	1.71833	1.175	1.525	1	1	-0.0226829	0.0152043			1_to_1	identical gene model	0.999997	12;11;11;8;6;10;8;2;6	12;11;11;8;6;10;8;2;6	9	9	0					1	{?Encephalopathy, acute, infection-induced (herpes-specific), susceptibility to, 5}	3	known_molec_cause	0	MONDO_0013920	0.48468	0
iPSC_NPC	ENSG00000131351	HAUS8	ENSG00000131351	CHM13_G0027907	HAUS8	HAUS8	protein_coding	protein_coding	9.30833	11.435	10.025	12.1	1	1	0.0830616	0.0457947			1_to_1	exon_length_diff		11;11;2;10;11;1;9;5	11;11;2;10;11;1;9;5	8	8	0									0	EFO_0006336	0.33806	0
iPSC_NPC	ENSG00000131355	ADGRE3	ENSG00000131355	CHM13_G0027778	ADGRE3	ADGRE3	protein_coding	protein_coding					0	0					1_to_1	identical gene model	0.999834	16;15;13;15;2	16;15;13;15;2	5	5	0									0	EFO_0004531;EFO_0003923	0.25822	0
iPSC_NPC	ENSG00000131368	MRPS25	ENSG00000131368	CHM13_G0038042	MRPS25	MRPS25	protein_coding	protein_coding	66.445	85.6817	64.575	83.325	1	1	-0.0230688	0.0152043			1_to_1	identical gene model		2;2;4;4;4;3;4	2;2;4;4;4;3;4	7	7	0					1	?Combined oxidative phosphorylation deficiency 50	3	known_molec_cause	0	MONDO_0033570	0.45274	0
iPSC_NPC	ENSG00000131370	SH3BP5	ENSG00000131370	CHM13_G0038049	SH3BP5	SH3BP5	protein_coding	protein_coding	1.375	1.76667	1.63	2.08	1	1	-0.0233787	0.0152043			1_to_1	exon_length_diff		9;4;11;9;5;5;4;5;3	9;4;11;9;5;5;4;5;3	9	9	0									0	EFO_0010750	0.29034	0
iPSC_NPC	ENSG00000131373	HACL1	ENSG00000131373	CHM13_G0038060	HACL1	HACL1	protein_coding	protein_coding	4.7	6.05	4.18	5.355	1	1	-0.0224684	0.0152043			1_to_1	identical gene model	0.999275	17;16;9;15;14;16;15;14;8;5;2;3;2	17;16;9;15;14;16;15;14;8;5;2;3;2	13	13	0			High Signal Region						0	EFO_0004747	0.19043	0
iPSC_NPC	ENSG00000131374	TBC1D5	ENSG00000131374	CHM13_G0038091	TBC1D5	TBC1D5	protein_coding	protein_coding	19.6417	7.1	20.745	7.515	1	1	5.38951	0.00128906			1_to_1	transcript_count_diff		22;9;22;24;16;4;9;6;6;8;6;5;7;7;7;5;5;7;6;6;5;6;4;4;5;6;5;4;2;3	22;23;9;22;24;16;4;9;6;6;8;6;5;7;7;7;5;5;7;6;6;5;6;4;4;5;6;5;4;2;3	30	31	0				High Signal Region					0	EFO_0004309	0.45043	0
iPSC_NPC	ENSG00000131375	CAPN7	ENSG00000131375	CHM13_G0038047	CAPN7	CAPN7	protein_coding	protein_coding	17.5367	22.5267	18.17	23.25	1	1	-0.0231706	0.0152043			1_to_1	identical gene model	0.999883	4;4;21;8;8;4;3	4;4;21;8;8;4;3	7	7	0			High Signal Region	High Signal Region					0	EFO_0000304	0.22417	0
iPSC_NPC	ENSG00000131378	RFTN1	ENSG00000131378	CHM13_G0038076	RFTN1	RFTN1	protein_coding	protein_coding	2.1	2.725	2.175	2.76	1	1	-0.0232064	0.0152043			1_to_1	identical gene model	0.999845	5;10;9;6;5;4;4;5;5;5;5;4	5;10;9;6;5;4;4;5;5;5;5;4	12	12	0									0	EFO_0006797	0.32678	0
iPSC_NPC	ENSG00000131379	C3orf20	ENSG00000131379	CHM13_G0038035	C3orf20	C3orf20	protein_coding	protein_coding	0.18	0.24	0.18	0.24	0	0					1_to_1	identical gene model	0.999891	17;17;17;5	17;17;17;5	4	4	0									0	EFO_0000279	0.10162	0
iPSC_NPC	ENSG00000131381	RBSN	ENSG00000131381	CHM13_G0038043	RBSN	MSTRG.3794	protein_coding	protein_coding	21.4717	11.78	21.37	12.105	1	1	1.75418	4.76713e-05			1_to_1	transcript_count_diff		14;13;8;4;9;4;9;3;3	15;14;13;8;4;9;4;9;3;3	9	10	0									0	MONDO_0014118	0.36958	0
iPSC_NPC	ENSG00000131386	GALNT15	ENSG00000131386	CHM13_G0038071	GALNT15	GALNT15	protein_coding	protein_coding	0.15	0.19	0.15	0.19	0	0					1_to_1	exon_length_diff		10;10;2;4;3;5;2	10;10;2;4;3;5;2	7	7	0			High Signal Region						0	EFO_0010699	0.31127	0
iPSC_NPC	ENSG00000131389	SLC6A6	ENSG00000131389	CHM13_G0038028	SLC6A6	MSTRG.3790	protein_coding	protein_coding	2.64333	3.67667	2.5	3.72	1	1	-0.441206	0.0152043			1_to_1	transcript_count_diff		11;15;14;15;2;15;5;3;7;5;3;3	14;11;15;14;15;2;15;5;3;7;5;3;3	12	13	0	Clone Problem				1	Hypotaurinemic retinal degeneration and cardiomyopathy	3	known_molec_cause	0	EFO_0004908	0.41051	0
iPSC_NPC	ENSG00000131398	KCNC3	ENSG00000131398	CHM13_G0029301	KCNC3	KCNC3	protein_coding	protein_coding	6.02833	7.61167	5.45	6.865	1	1	0.00749715	0.686457			1_to_1	exon_length_diff		5;5;4;4	5;5;4;4	4	4	0					1	Spinocerebellar ataxia 13	3	known_molec_cause	0	Orphanet_98768	0.78832	0
iPSC_NPC	ENSG00000131400	NAPSA	ENSG00000131400	CHM13_G0029304	NAPSA	NAPSA	protein_coding	protein_coding	2.025	2.63	1.885	2.43	1	1	-0.0232634	0.0152043			1_to_1	identical gene model		9;2;2;7;5;3;2	9;2;2;7;5;3;2	7	7	0									0	EFO_0000389	0.16511	0
iPSC_NPC	ENSG00000131401	NAPSB	ENSG00000131401	CHM13_G0029303	NAPSB	NAPSB	transcribed_unprocessed_pseudogene	transcribed_unprocessed_pseudogene	1.7525	2.2475	1.72	2.155	1	1	-0.0229289	0.0152043			1_to_1	identical gene model		2;9;9;7;4;3	2;9;9;7;4;3	6	6	0												0
iPSC_NPC	ENSG00000131408	NR1H2	ENSG00000131408	CHM13_G0029302	NR1H2	NR1H2	protein_coding	protein_coding	26.1117	33.6767	21.715	27.36	1	1	-0.0234857	0.0564812			1_to_1	exon_length_diff		5;14;3;11;10;4;10;9;6;4;10;9;4;3	5;14;3;11;10;4;10;9;6;4;10;9;4;3	14	14	0									0	EFO_0000389	0.18534	0
iPSC_NPC	ENSG00000131409	LRRC4B	ENSG00000131409	CHM13_G0029316	LRRC4B	LRRC4B	protein_coding	protein_coding	17.0183	21.79	15.62	20.53	1	1	-0.0228142	0.0152043			1_to_1	identical gene model		3;3;3;3	3;3;3;3	4	4	0									0	EFO_0009700	0.13179	0
iPSC_NPC	ENSG00000131435	PDLIM4	ENSG00000131435	CHM13_G0045515	PDLIM4	PDLIM4	protein_coding	protein_coding	12.69	16.2683	11.925	15.885	1	1	-0.0229526	0.0152043			1_to_1	identical gene model		7;3;2;6;5;4;3	7;3;2;6;5;4;3	7	7	0					1	{Osteoporosis, susceptibility to}	3	known_molec_cause	0	EFO_0004339	0.34406	0
iPSC_NPC	ENSG00000131437	KIF3A	ENSG00000131437	CHM13_G0045532	KIF3A	KIF3A	protein_coding	protein_coding	9.06833	11.6917	7.98	10.345	1	1	-0.0218255	0.147015			1_to_1	exon_length_diff		17;18;19;6;2;19;5;4	17;18;19;6;2;19;5;4	8	8	0									0	MONDO_0005405	0.32329	0
iPSC_NPC	ENSG00000131446	MGAT1	ENSG00000131446	CHM13_G0046579	MGAT1	MGAT1	protein_coding	protein_coding	25.4433	32.5567	22.87	29.715	1	1	-0.0229548	0.0152043			1_to_1	identical gene model	0.999973	2;3;3;3;2;3;3;2;2;2;2;2;2;3;4;2;2;3;2;2;2;2;2;2;2	2;3;3;3;2;3;3;2;2;2;2;2;2;3;4;2;2;3;2;2;2;2;2;2;2	25	25	0					1	Glycine encephalopathy with normal serum glycine	3	known_molec_cause	0	MONDO_0100096;EFO_0000694	0.36958	0
iPSC_NPC	ENSG00000131459	GFPT2	ENSG00000131459	CHM13_G0046567	GFPT2	MSTRG.4740	protein_coding	protein_coding	21.8667	8.26833	21.52	7.715	1	1	2.16612	0.000781664			1_to_1	transcript_count_diff		19;4;2;6;5;5;3;2	18;19;4;2;6;5;5;3;2	8	9	0									0	EFO_0004339	0.45466	0
iPSC_NPC	ENSG00000131462	TUBG1	ENSG00000131462	CHM13_G0024361	TUBG1	TUBG1	protein_coding	protein_coding	28.9117	37.0717	29.92	37.72	1	1	-0.022908	0.0152043			1_to_1	identical gene model		11;4;8;10;2	11;4;8;10;2	5	5	0	GRC Housekeeping				1	Cortical dysplasia, complex, with other brain malformations 4	3	known_molec_cause	0	Orphanet_183506	0.6519	0
iPSC_NPC	ENSG00000131467	PSME3	ENSG00000131467	CHM13_G0024383	PSME3	PSME3	protein_coding	protein_coding	11.02	14.09	12.855	16.17	1	1	-0.023582	0.0152043			1_to_1	identical gene model		5;13;10;9;11;8;6;13;5;8;9;10;5;11;9;9;6	5;13;10;9;11;8;6;13;5;8;9;10;5;11;9;9;6	17	17	0	GRC Housekeeping								0	EFO_0000764	0.46197	0
iPSC_NPC	ENSG00000131469	RPL27	ENSG00000131469	CHM13_G0024395	RPL27	RPL27	protein_coding	protein_coding	2070.9	2699.45	2146.62	2781.78	1	1	-0.0491831	0.00134699			1_to_1	exon_length_diff		5;5;2;3;4;4;5;4	5;5;2;3;4;4;5;4	8	8	0	GRC Housekeeping				1	?Diamond-Blackfan anemia 16	3	known_molec_cause	0	Orphanet_124	0.63279	0
iPSC_NPC	ENSG00000131470	PSMC3IP	ENSG00000131470	CHM13_G0024357	PSMC3IP	PSMC3IP	protein_coding	protein_coding	44.3733	57.22	44.495	57.465	1	1	-0.0200038	0.0232488			1_to_1	identical gene model	0.999965	8;8;7;9;8;7;7;8;2	8;8;7;9;8;7;7;8;2	9	9	0	GRC Housekeeping				1	Ovarian dysgenesis 3	3	known_molec_cause	0	Orphanet_243	0.58399	0
iPSC_NPC	ENSG00000131471	AOC3	ENSG00000131471	CHM13_G0024385	AOC3	AOC3	protein_coding	protein_coding	0.585	0.758333	0.36	0.47	1	1	-0.0228939	0.0152043			1_to_1	identical gene model		3;4;4;4;4;4;3	3;4;4;4;4;4;3	7	7	0	GRC Housekeeping								0	MONDO_0001187	0.10852	0
iPSC_NPC	ENSG00000131473	ACLY	ENSG00000131473	CHM13_G0024318	ACLY	ACLY	protein_coding	protein_coding	25.175	32.22	21.945	28.095	1	1	-0.0229483	0.0152043			1_to_1	identical gene model	0.999713	29;29;28;21;28;5;6;2;6;4	29;29;28;21;28;5;6;2;6;4	10	10	0	GRC Housekeeping								0	EFO_0004911	0.50304	0
iPSC_NPC	ENSG00000131475	VPS25	ENSG00000131475	CHM13_G0024377	VPS25	VPS25	protein_coding	protein_coding	145.153	185.437	154.105	197.19	1	1	-0.0229205	0.0152043			1_to_1	identical gene model		6;2;3;6;5;4	6;2;3;6;5;4	6	6	0	GRC Housekeeping								0	EFO_0000763	0.46234	0
iPSC_NPC	ENSG00000131477	RAMP2	ENSG00000131477	CHM13_G0024376	RAMP2	RAMP2	protein_coding	protein_coding	1.895	2.4075	2.275	2.865	1	1	-0.0231969	0.0152043			1_to_1	identical gene model	0.999231	2;4;4;4;4;3	2;4;4;4;4;3	6	6	0	GRC Housekeeping								0	MONDO_0005148	0.18628	0
iPSC_NPC	ENSG00000131480	AOC2	ENSG00000131480	CHM13_G0024384	AOC2	AOC2	protein_coding	protein_coding	1.39167	1.78333	1.29	1.66	1	1	-0.0228904	0.0152043			1_to_1	identical gene model		4;4	4;4	2	2	0	GRC Housekeeping								0	EFO_0000519	0.15784	0
iPSC_NPC	ENSG00000131482	G6PC1	ENSG00000131482	CHM13_G0024389	G6PC	G6PC	protein_coding	protein_coding	0.11	0.14	0.11	0.14	0	0					1_to_1	identical gene model		5;5;4;2	5;5;4;2	4	4	0	GRC Housekeeping				1	Glycogen storage disease Ia	3	known_molec_cause	0	Orphanet_79258	0.78564	0
iPSC_NPC	ENSG00000131484		ENSG00000131484	CHM13_G0024531	AC091132.1	AC091132.1	lncRNA	lncRNA	2.366	3.026	2.58	3.21	1	1	-0.0230602	0.0152043			1_to_1	identical gene model	0.999119	2	2	1	1	0	Path Problem, Unknown, Variation, GRC Housekeeping, Gap		Low Mappability	High Signal Region								0
iPSC_NPC	ENSG00000131495	NDUFA2	ENSG00000131495	CHM13_G0045766	NDUFA2	NDUFA2	protein_coding	protein_coding	99.5133	127.213	100.795	130.95	1	1	-0.022494	0.0351123			1_to_1	identical gene model	0.999013	2;3;3;2	2;3;3;2	4	4	0					1	Mitochondrial complex I deficiency, nuclear type 13	3	known_molec_cause	0	MONDO_0100133	0.62561	0
iPSC_NPC	ENSG00000131503	ANKHD1	ENSG00000131503	CHM13_G0045752	ANKHD1	ANKHD1	protein_coding	protein_coding	45.8533	58.85	43.495	55.74	1	1	-0.0162122	0.0838507			1_to_1	exon_length_diff		33;10;34;27;11;6;11;3;17;14;2;2;2;5;13;10;9;8;2;2;3	33;10;34;27;11;6;11;3;17;14;2;2;2;5;13;10;9;8;2;2;3	21	21	0				High Signal Region					0	EFO_0000182	0.076032	0
iPSC_NPC	ENSG00000131504	DIAPH1	ENSG00000131504	CHM13_G0045865	DIAPH1	DIAPH1	protein_coding	protein_coding	5.06	6	4.025	5.135	1	1	0.41565	0.0152043			1_to_1	transcript_count_diff		2;28;29;28;26;27;3;4;27;3;3;5;5;5;15;11;3;4	2;28;29;28;26;27;3;4;27;27;3;3;5;5;5;15;11;3;4	18	19	0					1	Deafness, autosomal dominant 1, with or without thrombocytopenia;Seizures, cortical blindness, microcephaly syndrome	3;3	known_molec_cause;known_molec_cause	0	MONDO_0014714	0.74272	0
iPSC_NPC	ENSG00000131507	NDFIP1	ENSG00000131507	CHM13_G0045886	NDFIP1	NDFIP1	protein_coding	protein_coding	57.6017	73.83	61.585	78.33	1	1	-0.0230465	0.0152043			1_to_1	identical gene model	0.99927	8;3;2;2	8;3;2;2	4	4	0									0	MONDO_0004979	0.36903	0
iPSC_NPC	ENSG00000131508	UBE2D2	ENSG00000131508	CHM13_G0045725	UBE2D2	UBE2D2	protein_coding	protein_coding	49.8433	68.8267	48.025	69.59	1	1	-0.0530972	0.0152043			1_to_1	exon_count_diff		7;7;7;3;8;7;7;5	7;7;7;3;8;7;7;4	8	8	0									0	EFO_0002939	0.28917	0
iPSC_NPC	ENSG00000131558	EXOC4	ENSG00000131558	CHM13_G0052108	EXOC4	EXOC4	protein_coding	protein_coding	38.4333	46.8017	39.07	45.985	1	1	0.0516088	0.0825075			1_to_1	exon_length_diff		10;10;18;9;2;4;2;4;5;3;2;4;4;4;4;5;2;4;3;3;3;2;2;3	10;10;18;9;2;4;2;4;5;3;2;4;4;4;4;5;2;4;3;3;3;2;2;3	24	24	0				High Signal Region					0	EFO_0004784	0.37053	0
iPSC_NPC	ENSG00000131584	ACAP3	ENSG00000131584	CHM13_G0000055	ACAP3	ACAP3	protein_coding	protein_coding	104.718	112.51	96.45	102.86	1	1	0.0131194	0.341913			1_to_1	exon_count_diff		22;24;14;21;2;4;6;2;9;8;3;5;4	19;24;12;21;2;2;5;1;8;8;3;5;4	13	13	0									0	EFO_0003767	0.096505	0
iPSC_NPC	ENSG00000131591	C1orf159	ENSG00000131591	CHM13_G0000037	C1orf159	C1orf159	protein_coding	protein_coding	24.5267	30.9433	25.925	32.75	1	1	-0.0202234	0.0519839			1_to_1	identical gene model	0.999739	12;11;10;9;12;10;3;3;8;10;11;10;7;5;6;5;5;3	12;11;10;9;12;10;3;3;8;10;11;10;7;5;6;5;5;3	18	18	0									0	EFO_0010972	0.23264	0
iPSC_NPC	ENSG00000131620	ANO1	ENSG00000131620	CHM13_G0009780	ANO1	ANO1	protein_coding	protein_coding	0.32	0.255	0.32	0.255	0	1	-0.0233003	0.0152043			1_to_1	exon_length_diff		26;6;17;25;10;5;20;7;4;6	26;6;17;25;10;5;20;7;4;6	10	10	0									0	HP_0002014	0.52956	0
iPSC_NPC	ENSG00000131626	PPFIA1	ENSG00000131626	CHM13_G0009785	PPFIA1	PPFIA1	protein_coding	protein_coding	22.9167	29.205	23.135	29.245	1	1	0.00517255	0.647672			1_to_1	exon_count_diff		28;26;29;4;2;33;30;27;5;2;5;7;5;6;6;4;3;8;4;8;4;8;2;8;3;7;2	28;26;29;4;2;33;30;27;5;2;5;7;5;6;6;4;3;8;4;8;4;8;2;8;3;8;2	27	27	0	Clone Problem		High Signal Region						0	EFO_0004587	0.28532	0
iPSC_NPC	ENSG00000131634	TMEM204	ENSG00000131634	CHM13_G0020256	TMEM204	TMEM204	protein_coding	protein_coding	0.655	0.84	0.655	0.84	1	1	-0.023405	0.0152043			1_to_1	identical gene model		4;3	4;3	2	2	0									0	EFO_0004980	0.20674	0
iPSC_NPC	ENSG00000131650	KREMEN2	ENSG00000131650	CHM13_G0020395	KREMEN2	KREMEN2	protein_coding	protein_coding	1.25333	1.59833	1.28	1.64	1	1	-0.02283	0.0156123			1_to_1	identical gene model		7;9;9;8;8;8	7;9;9;8;8;8	6	6	0									0	EFO_0007825	0.20701	0
iPSC_NPC	ENSG00000131652	THOC6	ENSG00000131652	CHM13_G0020406	THOC6	THOC6	protein_coding	protein_coding	6.79667	1.67667	6.41	1.725	1	1	1.83768	0.00825463			1_to_1	exon_count_diff		7;2;13;14;4;13;6;6;12;5	6;2;13;14;3;13;4;5;12;4	10	10	0					1	Beaulieu-Boycott-Innes syndrome	3	known_molec_cause	0	MONDO_0013362	0.76103	0
iPSC_NPC	ENSG00000131653	TRAF7	ENSG00000131653	CHM13_G0020322	TRAF7	TRAF7	protein_coding	protein_coding	85.705	109.837	84.8	109.49	1	1	-0.0228983	0.0152043			1_to_1	exon_length_diff		4;6;21;4;9;6;5	4;6;21;4;9;6;5	7	7	0	Clone Problem				1	Cardiac, facial, and digital anomalies with developmental delay	3	known_molec_cause	0	HP_0001263	0.41615	1			yes
iPSC_NPC	ENSG00000131668	BARX1	ENSG00000131668	CHM13_G0056502	BARX1	BARX1	protein_coding	protein_coding	0.868	1.112	0.86	1.11	1	1	-0.0225134	0.0152043			1_to_1	exon_length_diff		4;3	4;3	2	2	0									0	EFO_0009270	0.44247	0
iPSC_NPC	ENSG00000131669	NINJ1	ENSG00000131669	CHM13_G0056489	NINJ1	NINJ1	protein_coding	protein_coding	10.99	14.1083	10.435	13.255	1	1	-0.0366326	0.0152043			1_to_1	identical gene model	0.998945	4;2;4;5;2	4;2;4;5;2	5	5	0									0	EFO_0004736	0.37955	0
iPSC_NPC	ENSG00000131686	CA6	ENSG00000131686	CHM13_G0000275	CA6	CA6	protein_coding	protein_coding					0	0					1_to_1	identical gene model	0.998856	6;8;6;3;8;7	6;8;6;3;8;7	6	6	0									0	EFO_0000474	0.43836	0
iPSC_NPC	ENSG00000131697	NPHP4	ENSG00000131697	CHM13_G0000194	NPHP4	NPHP4	protein_coding	protein_coding	20.3167	26.6083	16.3	21.02	1	1	-0.021881	0.0595693			1_to_1	identical gene model	0.999644	30;3;3;26;33;27;3;2;2;20;6	30;3;3;26;33;27;3;2;2;20;6	11	11	0	Variation				1	Nephronophthisis 4;Senior-Loken syndrome 4	3;3	known_molec_cause;known_molec_cause	1	Orphanet_655	0.83364	0
iPSC_NPC	ENSG00000131711	MAP1B	ENSG00000131711	CHM13_G0044684	MAP1B	MAP1B	protein_coding	protein_coding	237.348	126.477	221.635	114.49	1	1	1.44002	1.43797e-06			1_to_1	transcript_count_diff		4;7;2;6;6;4	4;7;5;2;6;6;4	6	7	0					1	?Deafness, autosomal dominant 83;Periventricular nodular heterotopia 9	3;3	known_molec_cause;known_molec_cause	0	Orphanet_98892	0.6163	0
iPSC_NPC	ENSG00000131721	RHOXF2	ENSG00000131721	CHM13_G0059300	RHOXF2	RHOXF2	protein_coding	protein_coding	0.2825	0.3625	0.285	0.365	1	1	-0.0230677	0.0152043			1_to_1	identical gene model		4	4	1	1	0	Path Problem			Low Mappability					0	MONDO_0021698;EFO_0000677	0.085197	0
iPSC_NPC	ENSG00000131724	IL13RA1	ENSG00000131724	CHM13_G0059252	IL13RA1	IL13RA1	protein_coding	protein_coding	0.36	0.296667	0.36	0.32	0	1	-0.487678	0.371913			1_to_1	transcript_count_diff		12;6;11;6	12;10;12;6;11;6	4	6	0									0	EFO_0000519	0.29193	0
iPSC_NPC	ENSG00000131725	WDR44	ENSG00000131725	CHM13_G0059247	WDR44	WDR44	protein_coding	protein_coding	0.678333	0.88	0.56	0.72	1	1	-0.022775	0.0152043			1_to_1	identical gene model		18;20;20;3;18	18;20;20;3;18	5	5	0									0	MONDO_0018945;MONDO_0007804	0.0036958	0
iPSC_NPC	ENSG00000131730	CKMT2	ENSG00000131730	CHM13_G0044882	CKMT2	CKMT2	protein_coding	protein_coding	1.17	1.52	1.08	1.405	1	1	-0.0230015	0.0152043			1_to_1	identical gene model	0.999979	10;5;10;11;5;5;5;4;3;4;5;4	10;5;10;11;5;5;5;4;3;4;5;4	12	12	0									0	EFO_0004747	0.078641	0
iPSC_NPC	ENSG00000131732	ZCCHC9	ENSG00000131732	CHM13_G0044884	ZCCHC9	ZCCHC9	protein_coding	protein_coding	19.9033	25.2817	19.685	24.38	1	1	-0.00920632	0.261436			1_to_1	identical gene model	0.999683	6;5;5;5;6;6;3;4;3	6;5;5;5;6;6;3;4;3	9	9	0				High Signal Region					0	EFO_0008503	0.0015402	0
iPSC_NPC	ENSG00000131737	KRT34	ENSG00000131737	CHM13_G0024282	KRT34	KRT34	protein_coding	protein_coding					0	0					1_to_1	identical gene model	0.998937	7	7	1	1	0	Variation, GRC Housekeeping								0	EFO_0000181;EFO_0000519	0.18479	0
iPSC_NPC	ENSG00000131738	KRT33B	ENSG00000131738	CHM13_G0024281	KRT33B	KRT33B	protein_coding	protein_coding					0	0					1_to_1	identical gene model		7	7	1	1	0	Variation, GRC Housekeeping								0	EFO_0000519	0.18701	0
iPSC_NPC	ENSG00000131746	TNS4	ENSG00000131746	CHM13_G0024213	TNS4	TNS4	protein_coding	protein_coding					0	0					1_to_1	exon_length_diff		4;13;2;3	4;13;2;3	4	4	0	GRC Housekeeping								0	EFO_0004747	0.31226	0
iPSC_NPC	ENSG00000131747	TOP2A	ENSG00000131747	CHM13_G0024208	TOP2A	TOP2A	protein_coding	protein_coding	333.985	428.28	340.09	427.695	1	1	-0.0234299	0.0152043			1_to_1	identical gene model		35;2;3;4;5	35;2;3;4;5	5	5	0	GRC Housekeeping				1	DNA topoisomerase II, resistance to inhibition of, by amsacrine	3	known_molec_cause	0	EFO_0000616	0.62164	0
iPSC_NPC	ENSG00000131748	STARD3	ENSG00000131748	CHM13_G0024166	STARD3	STARD3	protein_coding	protein_coding	36.4433	46.995	36.795	46.555	1	1	-0.0231497	0.0152043			1_to_1	identical gene model	0.99898	9;4;4;15;14;5;5;15;14;6;5;14;6;4;3;6;6;14;7;4;6;6;9;7;6;7;5;4;3	9;4;4;15;14;5;5;15;14;6;5;14;6;4;3;6;6;14;7;4;6;6;9;7;6;7;5;4;3	29	29	0	GRC Housekeeping								0	EFO_0004612	0.27574	0
iPSC_NPC	ENSG00000131759	RARA	ENSG00000131759	CHM13_G0024199	RARA	RARA	protein_coding	protein_coding	1.955	2.48333	1.9	2.4	1	1	-0.0238359	0.0152043			1_to_1	identical gene model		9;4;9;7;2;8;8;4;6;6	9;4;9;7;2;8;8;4;6;6	10	10	0	GRC Housekeeping				0	Leukemia, acute promyelocytic	1	association	0	EFO_0003894	0.60784	1			yes
iPSC_NPC	ENSG00000131771	PPP1R1B	ENSG00000131771	CHM13_G0024165	PPP1R1B	PPP1R1B	protein_coding	protein_coding	0.14	0.18	0.14	0.18	0	0					1_to_1	identical gene model	0.99999	8;7;5;5;7;7;4;4;4;3	8;7;5;5;7;7;4;4;4;3	10	10	0	GRC Housekeeping								0	EFO_0004305	0.25665	0
iPSC_NPC	ENSG00000131773	KHDRBS3	ENSG00000131773	CHM13_G0054955	KHDRBS3	KHDRBS3	protein_coding	protein_coding	16.9183	21.6667	15.255	19.935	1	1	-0.0229175	0.0152043			1_to_1	exon_length_diff		9;7;5;5;2;6;5;5;4;2;5;3	9;7;5;5;2;6;5;5;4;2;5;3	12	12	0	GRC Housekeeping								0	EFO_0004747	0.38425	0
iPSC_NPC	ENSG00000131778	CHD1L	ENSG00000131778	CHM13_G0003016	CHD1L	CHD1L	protein_coding	protein_coding	4.29833	5.55833	3.345	4.385	1	1	-0.0462087	0.109217			1_to_1	exon_length_diff		17;23;21;21;18;23;22;18;21;21;22;22;19;21;23;23;24;22;12;15;22;22;22;22;23;23;20;22;22;21;5;3;15;6	17;23;21;21;18;23;22;18;21;21;22;22;19;21;23;23;24;22;12;15;22;22;22;22;23;23;20;22;22;21;5;3;15;6	34	34	0	Gap, Missing sequence, Clone Problem, Path Problem								0	EFO_0004339	0.41169	0
iPSC_NPC	ENSG00000131779	PEX11B	ENSG00000131779	CHM13_G0002925	PEX11B	PEX11B	protein_coding	protein_coding	3.38333	4.35	3.18	4.14	1	1	-0.023039	0.0152043			1_to_1	identical gene model		4;2;4	4;2;4	3	3	0	Gap, Missing sequence, Clone Problem, Path Problem				1	Peroxisome biogenesis disorder 14B	3	known_molec_cause	0	MONDO_0019234	0.46253	0
iPSC_NPC	ENSG00000131781	FMO5	ENSG00000131781	CHM13_G0003018	FMO5	FMO5	protein_coding	protein_coding	0.885	1.08167	0.75	0.97	1	1	0.154543	0.220572			1_to_1	exon_length_diff		9;4;9;5;5;9;9;2;7	9;4;9;5;5;9;9;2;7	9	9	0	Gap, Missing sequence, Clone Problem, Path Problem								0	EFO_0004339	0.33348	0
iPSC_NPC	ENSG00000131788	PIAS3	ENSG00000131788	CHM13_G0002920	PIAS3	PIAS3	protein_coding	protein_coding	12.525	15.9783	11.605	14.44	1	1	-0.0364531	0.127051			1_to_1	exon_count_diff		15;14;4;7;6;6;5;6;3	15;14;3;6;6;6;5;6;3	9	9	0	Gap, Missing sequence, Clone Problem, Path Problem								0	MONDO_0021637	0.26307	0
iPSC_NPC	ENSG00000131791	PRKAB2	ENSG00000131791	CHM13_G0003022	PRKAB2	PRKAB2	protein_coding	protein_coding	36.205	46.4233	33.445	42.915	1	1	-0.0133306	0.348301			1_to_1	exon_length_diff		5;8;4	5;8;4	3	3	0	Gap, Missing sequence, Clone Problem, Path Problem								0	EFO_0007987	0.26637	0
iPSC_NPC	ENSG00000131797	CLUHP3	ENSG00000131797	CHM13_G0021316	CLUHP3	CLUHP3	transcribed_unprocessed_pseudogene	transcribed_unprocessed_pseudogene	20.8567	26.965	20.95	26.715	1	1	-0.0282483	0.0152043			1_to_1	identical gene model	0.999795	9;7;8;10;3;4;2	9;7;8;10;3;4;2	7	7	0												0
iPSC_NPC	ENSG00000131808	FSHB	ENSG00000131808	CHM13_G0008597	FSHB	FSHB	protein_coding	protein_coding					0	0					1_to_1	identical gene model	0.999068	3;3;2	3;3;2	3	3	0					1	Hypogonadotropic hypogonadism 24 without anosmia	3	known_molec_cause	0	Orphanet_52901	0.69002	0
iPSC_NPC	ENSG00000131828	PDHA1	ENSG00000131828	CHM13_G0057790	PDHA1	PDHA1	protein_coding	protein_coding	47.915	61.55	47.47	60.765	1	1	-0.0229359	0.0152043			1_to_1	identical gene model		12;10;11;6;11;4;4;6;5;3;4;4;3	12;10;11;6;11;4;4;6;5;3;4;4;3	13	13	0					1	Pyruvate dehydrogenase E1-alpha deficiency	3	known_molec_cause	1	Orphanet_79243	0.84967	0
iPSC_NPC	ENSG00000131831	RAI2	ENSG00000131831	CHM13_G0057770	RAI2	RAI2	protein_coding	protein_coding	0.14	0.18	0.14	0.18	0	0					1_to_1	identical gene model	0.999874	3;2;3;3;3;3	3;2;3;3;3;3	6	6	0									0	EFO_0000284	0.16766	0
iPSC_NPC	ENSG00000131844	MCCC2	ENSG00000131844	CHM13_G0044680	MCCC2	MCCC2	protein_coding	protein_coding	49.8633	64.0317	51.28	64.88	1	1	-0.0211611	0.056999			1_to_1	identical gene model	0.999811	16;11;11;17;4;7;6;5;10	16;11;11;17;4;7;6;5;10	9	9	0	Path Problem, Unknown				1	3-Methylcrotonyl-CoA carboxylase 2 deficiency	3	known_molec_cause	1	Orphanet_6	0.84197	0
iPSC_NPC	ENSG00000131845	ZNF304	ENSG00000131845	CHM13_G0029834	ZNF304	ZNF304	protein_coding	protein_coding	0.776667	0.515	0.675	0.3	1	1	1.24165	0.0152043			1_to_1	exon_count_diff		3;4;4;4	3;3;4;4	4	4	0									0	EFO_0004309	0.13617	0
iPSC_NPC	ENSG00000131848	ZSCAN5A	ENSG00000131848	CHM13_G0029773	ZSCAN5A	ZSCAN5A	protein_coding	protein_coding	7.35	9.545	7.185	9.205	1	1	-0.0232533	0.0152043			1_to_1	exon_length_diff		5;7;5;5;5;1;3;3;3;3;2;1;3;3;3;2;3	5;7;5;5;5;1;3;3;3;3;2;1;3;3;3;2;3	17	17	0									0	EFO_0004348	0.25711	0
iPSC_NPC	ENSG00000131849	ZNF132	ENSG00000131849	CHM13_G0029927	ZNF132	ZNF132	protein_coding	protein_coding	2.53833	3.245	2.905	3.69	1	1	-0.0144058	0.0985594			1_to_1	identical gene model	0.999637	3;1;9	3;1;9	3	3	0									0	EFO_0004309	0.33044	0
iPSC_NPC	ENSG00000131864	USP29	ENSG00000131864	CHM13_G0029817	USP29	USP29	protein_coding	protein_coding					0	0					1_to_1	identical gene model	0.999898	4;4;1	4;4;1	3	3	0									0	EFO_0005140	0.043241	0
iPSC_NPC	ENSG00000131871	SELENOS	ENSG00000131871	CHM13_G0020091	SELENOS	SELENOS	protein_coding	protein_coding	9.74	12.445	10.7	13.7	1	1	-0.0230233	0.0152043			1_to_1	identical gene model	0.999981	7;7;4;6;6;4;3;2	7;7;4;6;6;4;3;2	8	8	0									0	EFO_0004348	0.076633	0
iPSC_NPC	ENSG00000131873	CHSY1	ENSG00000131873	CHM13_G0020090	CHSY1	MSTRG.2047	protein_coding	protein_coding	37.42	5.20833	35.935	5.54	1	1	2.95143	0.00158818			1_to_1	transcript_count_diff		3;3;3;2;2;2	4;3;3;3;2;2;2	6	7	0					1	Temtamy preaxial brachydactyly syndrome	3	known_molec_cause	0	Orphanet_363417	0.78269	0
iPSC_NPC	ENSG00000131876	SNRPA1	ENSG00000131876	CHM13_G0020092	SNRPA1	SNRPA1	protein_coding	protein_coding	30.8483	39.6017	28.61	37.235	1	1	-0.00928103	0.581862			1_to_1	exon_length_diff		9;7;8;2;4;6;5;10;5;3;5;6;5;6;4;2	9;7;8;2;4;6;5;10;5;3;5;6;5;6;4;2	16	16	0									0	EFO_0000182	0.07484	0
iPSC_NPC	ENSG00000131885	KRT17P1	ENSG00000131885	CHM13_G0023306	KRT17P1	KRT17P1	transcribed_unprocessed_pseudogene	transcribed_unprocessed_pseudogene					0	0					1_to_1	exon_count_diff		8;3;3;3	4;3;3;3	4	4	0				High Signal Region					0	EFO_0000313;EFO_0000701	0.0036958	0
iPSC_NPC	ENSG00000131899	LLGL1	ENSG00000131899	CHM13_G0023366	LLGL1	LLGL1	protein_coding	protein_coding	29.4333	37.6017	27.245	34.825	1	1	-0.0341888	0.0152904			1_to_1	exon_count_diff		23;24;15	23;24;13	3	3	0									0	MONDO_0002491;EFO_0007052;EFO_0003888	0.18275	0
iPSC_NPC	ENSG00000131910	NR0B2	ENSG00000131910	CHM13_G0000854	NR0B2	NR0B2	protein_coding	protein_coding	0.775	0.99	0.775	0.99	1	1	-0.023179	0.0152043			1_to_1	identical gene model	0.999163	2	2	1	1	0					1	Obesity, mild, early-onset	3	known_molec_cause	0	EFO_0001073	0.4043	0
iPSC_NPC	ENSG00000131914	LIN28A	ENSG00000131914	CHM13_G0000829	LIN28A	LIN28A	protein_coding	protein_coding	36.1217	46.1967	37.45	46.275	1	1	-0.0178381	0.258854			1_to_1	exon_length_diff		5;4	5;4	2	2	0									0	EFO_0004339	0.30771	0
iPSC_NPC	ENSG00000131931	THAP1	ENSG00000131931	CHM13_G0053607	THAP1	THAP1	protein_coding	protein_coding	4.55167	5.80833	4.47	5.76	1	1	-0.0229974	0.0152043			1_to_1	identical gene model	0.999925	3;2;3;2	3;2;3;2	4	4	0					1	Dystonia 6, torsion	3	known_molec_cause	1	Orphanet_98806	0.80104	0
iPSC_NPC	ENSG00000131941	RHPN2	ENSG00000131941	CHM13_G0028370	RHPN2	RHPN2	protein_coding	protein_coding	4.46333	5.705	4.525	5.745	1	1	-0.0237033	0.0152043			1_to_1	identical gene model	0.999887	15;12;14;3;2;2;2	15;12;14;3;2;2;2	7	7	0									0	EFO_0009270	0.47669	0
iPSC_NPC	ENSG00000131943	C19orf12	ENSG00000131943	CHM13_G0028311	C19orf12	C19orf12	protein_coding	protein_coding	7.62667	9.79667	7.005	8.84	1	1	-0.0231513	0.0152043			1_to_1	exon_length_diff		3;2;3;2;4;2;3;2;4	3;2;3;2;4;2;3;2;4	9	9	0					1	?Spastic paraplegia 43, autosomal recessive;Neurodegeneration with brain iron accumulation 4	3;3	known_molec_cause;known_molec_cause	0	MONDO_0013674	0.7981	0
iPSC_NPC	ENSG00000131944	FAAP24	ENSG00000131944	CHM13_G0028369	FAAP24	FAAP24	protein_coding	protein_coding	2.83167	3.61	3.07	3.895	1	1	-0.0232795	0.0154253			1_to_1	identical gene model	0.998962	5;4;5;3;5;2	5;4;5;3;5;2	6	6	0									0	EFO_0000304	0.17964	0
iPSC_NPC	ENSG00000131951	LRRC9	ENSG00000131951	CHM13_G0016652	LRRC9	LRRC9	protein_coding	protein_coding	2.59	3.32	2.59	3.32	0	0					1_to_1	identical gene model	0.999768	33;32;33;7;4;2;7;5	33;32;33;7;4;2;7;5	8	8	0				High Signal Region					0	EFO_0007892;EFO_0004352;EFO_0007044	0.097471	0
iPSC_NPC	ENSG00000131966	ACTR10	ENSG00000131966	CHM13_G0016620	ACTR10	ACTR10	protein_coding	protein_coding	9.19167	10.9983	10.05	11.945	1	1	0.265604	0.00825463			1_to_1	exon_length_diff		13;13;13;8;7;4;5;14;6;8;3;5;3;4;4;3	13;13;13;8;7;4;5;14;6;8;3;5;3;4;4;3	16	16	0									0	EFO_0007878	0.16137	0
iPSC_NPC	ENSG00000131969	ABHD12B	ENSG00000131969	CHM13_G0016476	ABHD12B	ABHD12B	protein_coding	protein_coding	0.245	0.3125	0.14	0.18	1	1	-0.0228843	0.0152043			1_to_1	identical gene model	0.999965	13;11;12;10;8;4;5;6;4	13;11;12;10;8;4;5;6;4	9	9	0									0	EFO_0006940	0.30299	0
iPSC_NPC	ENSG00000131979	GCH1	ENSG00000131979	CHM13_G0016551	GCH1	GCH1	protein_coding	protein_coding					0	0					1_to_1	identical gene model	0.999755	7;7;6;6;6;4	7;7;6;6;6;4	6	6	0	Clone Problem			High Signal Region	1	Dystonia, DOPA-responsive, with or without hyperphenylalaninemia;Hyperphenylalaninemia, BH4-deficient, B	3;3	known_molec_cause;known_molec_cause	1	MONDO_0100186	0.81072	0
iPSC_NPC	ENSG00000131981	LGALS3	ENSG00000131981	CHM13_G0016559	LGALS3	LGALS3	protein_coding	protein_coding	2.66667	3.45167	2.435	3.075	1	1	-0.0222631	0.0152043			1_to_1	identical gene model		3;6;4;6;4;5;2	3;6;4;6;4;5;2	7	7	0									0	EFO_0008137	0.41691	0
iPSC_NPC	ENSG00000131982	UBE2L2	ENSG00000131982	CHM13_G0011740	UBE2L2	UBE2L2	processed_pseudogene	processed_pseudogene					0	0					1_to_1	identical gene model	0.9986	1	1	1	1	0												0
iPSC_NPC	ENSG00000132000	PODNL1	ENSG00000132000	CHM13_G0027739	PODNL1	PODNL1	protein_coding	protein_coding	1.23833	1.58667	0.915	1.22	1	1	-0.0225775	0.0152043			1_to_1	identical gene model		2;10;6;8;6;8;4;3;4;4;4;4;2	2;10;6;8;6;8;4;3;4;4;4;4;2	13	13	0									0	EFO_0007486	0.17101	0
iPSC_NPC	ENSG00000132002	DNAJB1	ENSG00000132002	CHM13_G0027771	DNAJB1	DNAJB1	protein_coding	protein_coding	104.357	132.578	112.335	142.14	1	1	-0.014165	0.0908592			1_to_1	identical gene model	0.999394	3;4;3;2;3;3;3;3;3;4;2	3;4;3;2;3;3;3;3;3;4;2	11	11	0									0	EFO_1000256	0.38252	1			yes
iPSC_NPC	ENSG00000132003	ZSWIM4	ENSG00000132003	CHM13_G0027727	ZSWIM4	ZSWIM4	protein_coding	protein_coding	20.84	26.755	20.85	27.195	1	1	-0.023167	0.0152043			1_to_1	identical gene model	0.999997	13;12;5	13;12;5	3	3	0									0	EFO_0007993	0.30192	0
iPSC_NPC	ENSG00000132004	FBXW9	ENSG00000132004	CHM13_G0027673	FBXW9	FBXW9	protein_coding	protein_coding	17.19	18.6183	15.725	17.42	1	1	0.241771	0.0152043			1_to_1	identical gene model		9;10;10	9;10;10	3	3	0									0	MONDO_0011962;EFO_0000571	0.25152	0
iPSC_NPC	ENSG00000132005	RFX1	ENSG00000132005	CHM13_G0027741	RFX1	RFX1	protein_coding	protein_coding	35.95	46.2767	34.06	44.995	1	1	-0.0237273	0.0152043			1_to_1	identical gene model	0.999967	21;2;10;3;4;5;2	21;2;10;3;4;5;2	7	7	0	Clone Problem								0	EFO_0002690	0.092972	0
iPSC_NPC	ENSG00000132010	ZNF20	ENSG00000132010	CHM13_G0027627	ZNF20	ZNF20	protein_coding	protein_coding	5.43167	8.535	5.665	7.94	1	1	-0.0605692	0.194908			1_to_1	exon_length_diff		4;4;4;4;5;5;2;2	4;4;4;4;5;5;2;2	8	8	0									0	EFO_0004339	0.027949	0
iPSC_NPC	ENSG00000132016	BRME1	ENSG00000132016	CHM13_G0027737	C19orf57	C19orf57	protein_coding	protein_coding	4.62333	5.94667	3.81	4.75	1	1	-0.022406	0.0152043			1_to_1	identical gene model	0.999833	3;8;8;8;2;3;3;3	3;8;8;8;2;3;3;3	8	8	0									0	Orphanet_399805	0.086009	0
iPSC_NPC	ENSG00000132017	DCAF15	ENSG00000132017	CHM13_G0027740	DCAF15	DCAF15	protein_coding	protein_coding	179.553	219.95	180.125	222.59	1	1	-0.0364374	0.0152043			1_to_1	exon_count_diff		13;3;3;6;5;2	13;3;3;6;5;1	6	6	0									0	EFO_0007937	0.22486	0
iPSC_NPC	ENSG00000132024	CC2D1A	ENSG00000132024	CHM13_G0027738	CC2D1A	CC2D1A	protein_coding	protein_coding	18.0817	22.9917	18.22	22.76	1	1	0.00339344	0.684664			1_to_1	exon_count_diff		29;10;29;24;17;4;5;15;7	29;10;29;23;16;4;5;15;6	9	9	0					1	Intellectual developmental disorder, autosomal recessive 3	3	known_molec_cause	0	Orphanet_88616	0.6596	0
iPSC_NPC	ENSG00000132026	RTBDN	ENSG00000132026	CHM13_G0027689	RTBDN	RTBDN	protein_coding	protein_coding	0.375	0.49	0.375	0.49	1	1	-0.022854	0.0152043			1_to_1	identical gene model	0.999615	6;6;6;7;7;6;6;6;6;6;5;5;3;4	6;6;6;7;7;6;6;6;6;6;5;5;3;4	14	14	0									0	EFO_0005192	0.06463	0
iPSC_NPC	ENSG00000132031	MATN3	ENSG00000132031	CHM13_G0030241	MATN3	MATN3	protein_coding	protein_coding	3.19167	4.06667	3.415	4.32	1	1	-0.0227371	0.015785			1_to_1	identical gene model		8;7;2	8;7;2	3	3	0					1	Epiphyseal dysplasia, multiple, 5;Spondyloepimetaphyseal dysplasia, Borochowitz-Cormier-Daire type;{Osteoarthritis susceptibility 2}	3;3;3	known_molec_cause;known_molec_cause;known_molec_cause	1	Orphanet_93311	0.81651	0
iPSC_NPC	ENSG00000132109	TRIM21	ENSG00000132109	CHM13_G0008025	TRIM21	TRIM21	protein_coding	protein_coding	15.6517	20.03	16.07	20.995	1	1	-0.0167624	0.184738			1_to_1	identical gene model	0.999084	7;3	7;3	2	2	0									0	EFO_0000571	0.22772	0
iPSC_NPC	ENSG00000132122	SPATA6	ENSG00000132122	CHM13_G0001533	SPATA6	SPATA6	protein_coding	protein_coding	1.37	1.76333	1.295	1.63	1	1	-0.022268	0.0156004			1_to_1	identical gene model	0.999785	13;12;13;9;7;7;2;6;6;4;5	13;12;13;9;7;7;2;6;6;4;5	11	11	0									0	EFO_0005116	0.32649	0
iPSC_NPC	ENSG00000132128	LRRC41	ENSG00000132128	CHM13_G0001474	LRRC41	LRRC41	protein_coding	protein_coding	11.7183	15.0617	11.79	15.225	1	1	-0.0229956	0.0152043			1_to_1	identical gene model		7;10;10;8;10;8;5;2	7;10;10;8;10;8;5;2	8	8	0									0	EFO_0004266	0.4361	0
iPSC_NPC	ENSG00000132141	CCT6B	ENSG00000132141	CHM13_G0023955	CCT6B	CCT6B	protein_coding	protein_coding	2.65333	3.415	2.575	3.36	1	1	-0.02275	0.0152043			1_to_1	identical gene model		13;14;8;13;5	13;14;8;13;5	5	5	0									0	MONDO_0008170	0.26549	0
iPSC_NPC	ENSG00000132153	DHX30	ENSG00000132153	CHM13_G0038569	DHX30	MSTRG.3860	protein_coding	protein_coding	52.3	50.7867	53.49	49.83	1	1	0.708248	0.000612126			1_to_1	transcript_count_diff		4;6;7;6;23;9;22;23;20;19;19;3;3;2;4	23;4;6;7;6;21;9;22;23;20;19;18;19;3;3;2;3	15	17	0					1	Neurodevelopmental disorder with severe motor impairment and absent language	3	known_molec_cause	0	MONDO_0060622	0.73735	0
iPSC_NPC	ENSG00000132155	RAF1	ENSG00000132155	CHM13_G0037994	RAF1	RAF1	protein_coding	protein_coding	46.7217	61.9867	41.925	53.645	1	1	-0.0833944	0.0279158			1_to_1	exon_length_diff		17;18;14;16;4;8;3;2;3;4;5;3	17;18;14;16;4;8;3;2;3;4;5;3	12	12	0				High Signal Region	1	Cardiomyopathy, dilated, 1NN;LEOPARD syndrome 2;Noonan syndrome 5	3;3;3	known_molec_cause;known_molec_cause;known_molec_cause	1	MONDO_0018997	0.87265	1			yes
iPSC_NPC	ENSG00000132164	SLC6A11	ENSG00000132164	CHM13_G0037959	SLC6A11	SLC6A11	protein_coding	protein_coding	2.19833	2.80667	1.71	2.21	1	1	-0.0227118	0.0152043			1_to_1	exon_length_diff		4;14;2	4;14;2	3	3	0									0	EFO_0010750	0.25472	0
iPSC_NPC	ENSG00000132170	PPARG	ENSG00000132170	CHM13_G0037986	PPARG	PPARG	protein_coding	protein_coding					0	0					1_to_1	identical gene model	0.999628	8;3;8;7;8;7;9;9;10;8;2;5;7;8;8;9;6;4;6;7;5;8;7;6	8;3;8;7;8;7;9;9;10;8;2;5;7;8;8;9;6;4;6;7;5;8;7;6	24	24	0					1	Carotid intimal medial thickness 1;Insulin resistance, severe, digenic;Lipodystrophy, familial partial, type 3;Obesity, severe;[Obesity, resistance to];{Diabetes, type 2}	3;3;3;3;3;3	known_molec_cause;known_molec_cause;known_molec_cause;known_molec_cause;known_molec_cause;known_molec_cause	1	MONDO_0005148	0.83578	1			yes
iPSC_NPC	ENSG00000132182	NUP210	ENSG00000132182	CHM13_G0038006	NUP210	NUP210	protein_coding	protein_coding	179.882	230.825	184.855	235.165	1	1	-0.0245572	0.0152043			1_to_1	identical gene model	0.999858	40;3;4;20	40;3;4;20	4	4	0									0	EFO_0000764;EFO_0007328	0.54092	0
iPSC_NPC	ENSG00000132185	FCRLA	ENSG00000132185	CHM13_G0003677	FCRLA	FCRLA	protein_coding	protein_coding					0	0					1_to_1	identical gene model	0.999115	2;3;6;4;4;3;5;3;5;4;4;4;4;6;3;3	2;3;6;4;4;3;5;3;5;4;4;4;4;6;3;3	16	16	0	Path Problem								0	EFO_0004587	0.34325	0
iPSC_NPC	ENSG00000132196	HSD17B7	ENSG00000132196	CHM13_G0003704	HSD17B7	HSD17B7	protein_coding	protein_coding	30.5317	40.035	29.535	38.74	1	1	-0.0690703	0.0152043			1_to_1	exon_length_diff		9;6;2;6;9;9;3;3;5;2	9;6;2;6;9;9;3;3;5;2	10	10	0									0	EFO_0004747	0.12247	0
iPSC_NPC	ENSG00000132199	ENOSF1	ENSG00000132199	CHM13_G0025748	ENOSF1	ENOSF1	protein_coding	protein_coding	66.6033	86.6833	53.05	68.055	1	1	-0.0232067	0.673705			1_to_1	exon_count_diff		16;16;10;15;14;4;2;7;13;8;15;3;15;3;11;2;4;8;6;6;6;3	16;16;10;16;14;4;2;7;13;8;15;3;15;3;11;2;4;8;6;6;6;4	22	22	0									0	EFO_0004747	0.34151	0
iPSC_NPC	ENSG00000132204	LINC00470	ENSG00000132204	CHM13_G0025766	LINC00470	LINC00470	lncRNA	lncRNA	1.48	1.9	1.48	1.9	1	1	-0.022574	0.0152043			1_to_1	exon_length_diff		7;8;8;5;8;9;9;8;5;4;6;9;5;8;10;8;8;7;8;8;4;8;9;4;9;8;9;8;7;8;7;6;5;6;5;8;4;7;5;6;2;2	7;8;8;5;8;9;9;8;5;4;6;9;5;8;10;8;8;7;8;8;4;8;9;4;9;8;9;8;7;8;7;6;5;6;5;8;4;7;5;6;2;2	42	42	0									0	EFO_0000519	0.034071	0
iPSC_NPC	ENSG00000132205	EMILIN2	ENSG00000132205	CHM13_G0025788	EMILIN2	EMILIN2	protein_coding	protein_coding	16.53	21.5033	15.405	20	1	1	-0.03432	0.035667			1_to_1	exon_length_diff		8;5;4	8;5;4	3	3	0			High Signal Region						0	EFO_0007788	0.34649	0
iPSC_NPC	ENSG00000132207	SLX1A	ENSG00000132207		SLX1A		protein_coding		14.4433		13.885		1						hg38_spec_gene			6;5;2;4;2;5		6		0									0	EFO_0000729;EFO_0000676;EFO_0004268;EFO_0003898;EFO_0000384	0.073646	0
iPSC_NPC	ENSG00000132254	ARFIP2	ENSG00000132254	CHM13_G0008171	ARFIP2	ARFIP2	protein_coding	protein_coding	32.4233	47.5417	32.445	49.585	1	1	-0.146523	0.0152043			1_to_1	exon_count_diff		8;8;8;8;6;7;7;3;2;2	8;8;8;8;6;7;7;3;2;1	10	10	0									0	OBI_1110021;EFO_0000544	0.017042	0
iPSC_NPC	ENSG00000132256	TRIM5	ENSG00000132256	CHM13_G0008125	TRIM5	TRIM5	protein_coding	protein_coding	10.4567	13.5883	10.845	13.69	1	1	-0.0401207	0.0974559			1_to_1	exon_length_diff		8;11;6;7;6;8;4;4;3;5;3	8;11;6;7;6;8;4;4;3;5;3	11	11	0	Variation			High Signal Region					0	EFO_0004584	0.25622	0
iPSC_NPC	ENSG00000132259	CNGA4	ENSG00000132259	CHM13_G0008161	CNGA4	CNGA4	protein_coding	protein_coding	1.06	1.36333	1.205	1.525	1	1	-0.022888	0.0152043			1_to_1	identical gene model		5;6	5;6	2	2	0									0	EFO_0004875	0.1651	0
iPSC_NPC	ENSG00000132274	TRIM22	ENSG00000132274	CHM13_G0008126	TRIM22	MSTRG.875	protein_coding	protein_coding	3.18833	2.47833	2.175	1.87	1	1	1.30143	0.0280194			1_to_1	transcript_count_diff		5;8;2;7;4;6;8;4;4;4;4	9;4;8;2;7;4;6;8;4;4;4;4	11	12	0	Variation								0	EFO_0000384	0.46611	0
iPSC_NPC	ENSG00000132275	RRP8	ENSG00000132275	CHM13_G0008176	RRP8	RRP8	protein_coding	protein_coding	8.61333	11.055	8.65	10.99	1	1	-0.0219248	0.0336205			1_to_1	exon_length_diff		7;4;3;5;3	7;4;3;5;3	5	5	0	Clone Problem								0	EFO_0003756	0.33262	0
iPSC_NPC	ENSG00000132286	TIMM10B	ENSG00000132286	CHM13_G0008173	TIMM10B	TIMM10B	protein_coding	protein_coding	61.81	79.3967	59.39	76.65	1	1	-0.0208838	0.0197125			1_to_1	identical gene model	0.999965	3;2;2;3;4	3;2;2;3;4	5	5	0									0	EFO_0005772;Orphanet_52368	0.0014783	0
iPSC_NPC	ENSG00000132294	EFR3A	ENSG00000132294	CHM13_G0054899	EFR3A	EFR3A	protein_coding	protein_coding	1.84	2.35667	1.28	1.675	1	1	-0.0233956	0.0152043			1_to_1	identical gene model	0.999796	23;6;23;23;6;6;5	23;6;23;23;6;6;5	7	7	0	GRC Housekeeping								0	EFO_0004340	0.24758	0
iPSC_NPC	ENSG00000132297	HHLA1	ENSG00000132297	CHM13_G0054902	HHLA1	HHLA1	protein_coding	protein_coding					0	0					1_to_1	exon_length_diff		16;7;18;17	16;7;18;17	4	4	0	GRC Housekeeping								0	EFO_0006797	0.29176	0
iPSC_NPC	ENSG00000132300	PTCD3	ENSG00000132300	CHM13_G0031403	PTCD3	PTCD3	protein_coding	protein_coding	120.718	165.273	122.515	169.17	1	1	-0.218036	2.6092e-05			1_to_1	exon_length_diff		7;9;8;6;5;24;3;4;6;6;5;4;4;9;8;5;4;5;3;3	7;9;8;6;5;24;3;4;6;6;5;4;4;9;8;5;4;5;3;3	20	20	0					1	?Combined oxidative phosphorylation deficiency 51	3	known_molec_cause	0	EFO_0006335	0.061916	0
iPSC_NPC	ENSG00000132305	IMMT	ENSG00000132305	CHM13_G0031405	IMMT	IMMT	protein_coding	protein_coding	15.3667	19.6833	14.555	19.135	1	1	-0.0210138	0.522523			1_to_1	exon_length_diff		15;15;15;11;15;14;8;10;5;9;2;4	15;15;15;11;15;14;8;10;5;9;2;4	12	12	0									0	EFO_0004713	0.14356	0
iPSC_NPC	ENSG00000132313	MRPL35	ENSG00000132313	CHM13_G0031409	MRPL35	MRPL35	protein_coding	protein_coding	15.605	20.05	15.44	19.81	1	1	-0.0245066	0.0152043			1_to_1	identical gene model	0.998726	5;4;3;5	5;4;3;5	4	4	0									0	EFO_0006335	0.23869	0
iPSC_NPC	ENSG00000132321	IQCA1	ENSG00000132321	CHM13_G0034003	IQCA1	IQCA1	protein_coding	protein_coding	1.00667	1.27167	0.865	1.135	1	1	-0.0385278	0.53127			1_to_1	exon_length_diff		18;19;20;19;5;2;2;13;5;5	18;19;20;19;5;2;2;13;5;5	10	10	0									0	EFO_0006797	0.32462	0
iPSC_NPC	ENSG00000132323	ILKAP	ENSG00000132323	CHM13_G0034038	ILKAP	ILKAP	protein_coding	protein_coding	26.6933	34.3983	25.495	32.185	1	1	-0.0230222	0.0152043			1_to_1	identical gene model		12;11;3;11;9;5;7;4;8;4;4;3	12;11;3;11;9;5;7;4;8;4;4;3	12	12	0									0	EFO_0005192	0.32956	0
iPSC_NPC	ENSG00000132326	PER2	ENSG00000132326	CHM13_G0034042	PER2	PER2	protein_coding	protein_coding	11.6817	15.0583	10.68	13.815	1	1	-0.0228514	0.0152043			1_to_1	identical gene model		23;3;10;4	23;3;10;4	4	4	0					1	?Advanced sleep phase syndrome, familial, 1	3	known_molec_cause	0	Orphanet_164736	0.57071	0
iPSC_NPC	ENSG00000132329	RAMP1	ENSG00000132329	CHM13_G0034028	RAMP1	RAMP1	protein_coding	protein_coding	0.8	1.015	0.8	1.015	1	1	-0.0229477	0.0152043			1_to_1	identical gene model		3;3;4;3	3;3;4;3	4	4	0									0	EFO_0005423	0.28712	0
iPSC_NPC	ENSG00000132330	SCLY	ENSG00000132330	CHM13_G0034033	SCLY	SCLY	protein_coding	protein_coding	18.8933	24.2917	19.09	23.59	1	1	-0.0224141	0.0515908			1_to_1	exon_length_diff		12;11;3;12;4;5;8;6;7;6;4;2;5;6;4;8;4;8;2;4;4	12;11;3;12;4;5;8;6;7;6;4;2;5;6;4;8;4;8;2;4;4	21	21	0									0	EFO_0004747	0.26176	0
iPSC_NPC	ENSG00000132334	PTPRE	ENSG00000132334	CHM13_G0007662	PTPRE	PTPRE	protein_coding	protein_coding	0.21	0.26	0.21	0.26	1	1	-0.0229069	0.0152043			1_to_1	exon_length_diff		21;7;6;6;4;18;2;10;18;6;2	21;7;6;6;4;18;2;10;18;6;2	11	11	0									0	EFO_0010750	0.14585	0
iPSC_NPC	ENSG00000132341	RAN	ENSG00000132341	CHM13_G0014085	RAN	RAN	protein_coding	protein_coding	111.06	142.905	111.625	146.165	1	1	-0.0229975	0.0152043			1_to_1	identical gene model		6;5;2;6;7;6;5;6;4;8;5;2	6;5;2;6;7;6;5;6;4;8;5;2	12	12	0									0	EFO_0000764	0.5645	0
iPSC_NPC	ENSG00000132356	PRKAA1	ENSG00000132356	CHM13_G0044264	PRKAA1	MSTRG.4470	protein_coding	protein_coding	26.2467	15.6533	24.78	14.31	1	1	3.81142	0.0122463			1_to_1	transcript_count_diff		9;10;2;4;7;5;6;2;3	10;9;10;2;4;7;5;6;2;3	9	10	0									0	EFO_0004526	0.3083	0
iPSC_NPC	ENSG00000132357	CARD6	ENSG00000132357	CHM13_G0044268	CARD6	CARD6	protein_coding	protein_coding					0	0					1_to_1	identical gene model	0.999969	3;3	3;3	2	2	0									0	EFO_1001919	0.032769	0
iPSC_NPC	ENSG00000132359	RAP1GAP2	ENSG00000132359	CHM13_G0022797	RAP1GAP2	RAP1GAP2	protein_coding	protein_coding	0.175	0.22	0.175	0.22	1	1	-0.0232416	0.0152043			1_to_1	exon_length_diff		26;25;25;24;26;6;4;1;2	26;25;25;24;26;6;4;1;2	9	9	0									0	EFO_0004587	0.4682	0
iPSC_NPC	ENSG00000132361	CLUH	ENSG00000132361	CHM13_G0022790	CLUH	MSTRG.2307	protein_coding	protein_coding	39.5783	50.7433	36.105	45.815	1	1	0.0495034	0.469123			1_to_1	transcript_count_diff		26;26;25;26;25;9;5;4;2;2;5;2;4;3;3	25;27;27;26;26;25;26;25;8;5;4;2;2;5;2;4;3;3	15	18	0									0	EFO_0005192	0.41444	0
iPSC_NPC	ENSG00000132376	INPP5K	ENSG00000132376	CHM13_G0022725	INPP5K	INPP5K	protein_coding	protein_coding	20.865	29.27	21.175	29.555	1	1	-0.175571	0.0539529			1_to_1	exon_length_diff		12;14;13;10;2;5;2;2;7;3;2;5;6;5;3;5;5;6;4;4	12;14;13;10;2;5;2;2;7;3;2;5;6;5;3;5;5;6;4;4	20	20	0					1	Muscular dystrophy, congenital, with cataracts and intellectual disability	3	known_molec_cause	0	EFO_0009149	0.74586	0
iPSC_NPC	ENSG00000132382	MYBBP1A	ENSG00000132382	CHM13_G0022859	MYBBP1A	MYBBP1A	protein_coding	protein_coding	37.3067	47.88	33.6	42.07	1	1	-0.01365	0.269781			1_to_1	identical gene model	0.999803	27;7;26;26;4;6;8;3;3;2;4;5;6	27;7;26;26;4;6;8;3;3;2;4;5;6	13	13	0									0	MONDO_0011962	0.21165	0
iPSC_NPC	ENSG00000132383	RPA1	ENSG00000132383	CHM13_G0022742	RPA1	RPA1	protein_coding	protein_coding	55.2783	70.57	59	73.71	1	1	-0.0229212	0.0295539			1_to_1	identical gene model	0.99934	6;7;17;4;6;8;3	6;7;17;4;6;8;3	7	7	0					1	Pulmonary fibrosis and/or bone marrow failure, telomere-related, 6	3	known_molec_cause	0	EFO_0004526	0.37507	0
iPSC_NPC	ENSG00000132386	SERPINF1	ENSG00000132386	CHM13_G0022740	SERPINF1	SERPINF1	protein_coding	protein_coding	13.4267	17.2267	11.57	15.26	1	1	-0.0267784	0.0202438			1_to_1	exon_length_diff		4;8;5;5;6;3;4;4;2;3;4;2	4;8;5;5;6;3;4;4;2;3;4;2	12	12	0					1	Osteogenesis imperfecta, type VI;Osteogenesis imperfecta, type XII	3;3	known_molec_cause;known_molec_cause	0	Orphanet_666	0.72233	0
iPSC_NPC	ENSG00000132388	UBE2G1	ENSG00000132388	CHM13_G0022852	UBE2G1	UBE2G1	protein_coding	protein_coding	40.33	51.9317	39.67	50.455	1	1	-0.0285679	0.0152904			1_to_1	identical gene model		6;7;4;5;5	6;7;4;5;5	5	5	0									0	EFO_0004343	0.27086	0
iPSC_NPC	ENSG00000132394	EEFSEC	ENSG00000132394	CHM13_G0039754	EEFSEC	EEFSEC	protein_coding	protein_coding	11.05	14.1733	11.585	14.73	1	1	-0.0229852	0.0152043			1_to_1	identical gene model	0.99987	7;5;3;2	7;5;3;2	4	4	0	Variation								0	EFO_0005192	0.41593	0
iPSC_NPC	ENSG00000132405	TBC1D14	ENSG00000132405	CHM13_G0041208	TBC1D14	TBC1D14	protein_coding	protein_coding	8.01	10.3117	8.57	11.28	1	1	-0.022983	0.0152043			1_to_1	identical gene model	0.999954	2;14;14;2;13;12;12;4;7	2;14;14;2;13;12;12;4;7	9	9	0									0	EFO_0004833	0.4839	0
iPSC_NPC	ENSG00000132406	TMEM128	ENSG00000132406	CHM13_G0041162	TMEM128	TMEM128	protein_coding	protein_coding	17.4133	22.3367	17.975	23.3	1	1	-0.0386558	0.0490833			1_to_1	identical gene model	0.999902	5;5	5;5	2	2	0									0	HP_0002321	0.27508	0
iPSC_NPC	ENSG00000132423	COQ3	ENSG00000132423	CHM13_G0048595	COQ3	COQ3	protein_coding	protein_coding	9.795	12.6717	9.885	12.49	1	1	-0.0351704	0.0677233			1_to_1	exon_length_diff		7;3;6	7;3;6	3	3	0									0	EFO_0004735	0.08532	0
iPSC_NPC	ENSG00000132424	PNISR	ENSG00000132424	CHM13_G0048596	PNISR	PNISR	protein_coding	protein_coding	186.36	240.147	173.96	222.49	1	1	-0.0252576	0.0152043			1_to_1	identical gene model	0.99992	12;13;11;2;2;11;4;2;6;5;3	12;13;11;2;2;11;4;2;6;5;3	11	11	0									0	EFO_0004735	0.10407	0
iPSC_NPC	ENSG00000132429	POPDC3	ENSG00000132429	CHM13_G0048639	POPDC3	POPDC3	protein_coding	protein_coding	0.624	0.802	0.57	0.72	1	1	-0.0229323	0.0152043			1_to_1	exon_length_diff		4;4;4;2	4;4;4;2	4	4	0					1	Muscular dystrophy, limb-girdle, autosomal recessive 26	3	known_molec_cause	0	Orphanet_102015	0.50396	0
iPSC_NPC	ENSG00000132432	SEC61G	ENSG00000132432	CHM13_G0050630	SEC61G	SEC61G	protein_coding	protein_coding	15.8683	20.25	15.065	19.115	1	1	-0.0234012	0.0152449			1_to_1	identical gene model		4;4;5;4;3;3;2	4;4;5;4;3;3;2	7	7	0									0	EFO_0004784	0.35637	0
iPSC_NPC	ENSG00000132434	LANCL2	ENSG00000132434	CHM13_G0050639	LANCL2	LANCL2	protein_coding	protein_coding	22.61	28.9917	21.93	27.66	1	1	-0.0229037	0.0152043			1_to_1	identical gene model	0.999526	9;10;4;5;2	9;10;4;5;2	5	5	0									0	EFO_0000616	0.057839	0
iPSC_NPC	ENSG00000132436	FIGNL1	ENSG00000132436	CHM13_G0050581	FIGNL1	FIGNL1	protein_coding	protein_coding	3.92	4.92	3.015	3.925	1	1	-0.0503892	0.232819			1_to_1	identical gene model	0.999603	4;3;2;3;2;4;4;2;4;3;4;4;5;5	4;3;2;3;2;4;4;2;4;3;4;4;5;5	14	14	0									0	Orphanet_35708	0.56329	0
iPSC_NPC	ENSG00000132437	DDC	ENSG00000132437	CHM13_G0050582	DDC	DDC	protein_coding	protein_coding					0	0					1_to_1	identical gene model	0.999483	15;13;14;14;13;12;13;15;2;12;6;10;5;2	15;13;14;14;13;12;13;15;2;12;6;10;5;2	14	14	0					1	Aromatic L-amino acid decarboxylase deficiency	3	known_molec_cause	1	Orphanet_35708	0.8098	0
iPSC_NPC	ENSG00000132446	FTHL17	ENSG00000132446	CHM13_G0057927	FTHL17	FTHL17	protein_coding	protein_coding					0	0					1_to_1	identical gene model		1	1	1	1	0									0	EFO_1001375	0.0088699	0
iPSC_NPC	ENSG00000132463	GRSF1	ENSG00000132463	CHM13_G0042043	GRSF1	GRSF1	protein_coding	protein_coding	10.6817	6.66333	10.555	6.77	1	1	1.49649	0.00451349			1_to_1	transcript_count_diff		10;9;11;10;10;10;7;3	10;11;11;11;9;11;10;10;10;7;3	8	11	0									0	EFO_0007328	0.3726	0
iPSC_NPC	ENSG00000132464	ENAM	ENSG00000132464	CHM13_G0042035	ENAM	ENAM	protein_coding	protein_coding					0	0					1_to_1	identical gene model		9;2	9;2	2	2	0	Gap				1	Amelogenesis imperfecta, type IB;Amelogenesis imperfecta, type IC	3;3	known_molec_cause;known_molec_cause	0	Orphanet_88661	0.71057	0
iPSC_NPC	ENSG00000132465	JCHAIN	ENSG00000132465	CHM13_G0042037	JCHAIN	JCHAIN	protein_coding	protein_coding					0	0					1_to_1	identical gene model	0.99997	4;5;6;5;4	4;5;6;5;4	5	5	0	Gap								0	EFO_0000519	0.21025	0
iPSC_NPC	ENSG00000132466	ANKRD17	ENSG00000132466	CHM13_G0042061	ANKRD17	ANKRD17	protein_coding	protein_coding	7.41667	8.74667	6.415	7.495	1	1	0.616443	0.0152043			1_to_1	transcript_count_diff		34;34;33;34;3;2;3;13;19;20;4	34;33;34;33;34;3;2;3;13;19;20;4	11	12	0					1	Chopra-Amiel-Gordon syndrome	3	known_molec_cause	0	MONDO_0060596	0.36958	0
iPSC_NPC	ENSG00000132467	UTP3	ENSG00000132467	CHM13_G0042038	UTP3	UTP3	protein_coding	protein_coding	68.8767	88.3867	70.475	89.435	1	1	-0.0228813	0.0152043			1_to_1	identical gene model		1	1	1	1	0	Gap								0	MONDO_0011962	0.099577	0
iPSC_NPC	ENSG00000132470	ITGB4	ENSG00000132470	CHM13_G0025378	ITGB4	ITGB4	protein_coding	protein_coding	1.6	2.01	1.6	2.01	0	0	-0.0229344	0.0152043			1_to_1	identical gene model	0.999983	39;40;39;23;39;24;4;9;4;5;2;4;2	39;40;39;23;39;24;4;9;4;5;2;4;2	13	13	0	Clone Problem, Localization Problem				1	Epidermolysis bullosa, junctional 5A, intermediate;Epidermolysis bullosa, junctional 5B, with pyloric atresia	3;3	known_molec_cause;known_molec_cause	0	Orphanet_79403	0.79601	0
iPSC_NPC	ENSG00000132471	WBP2	ENSG00000132471	CHM13_G0025385	WBP2	WBP2	protein_coding	protein_coding	16.5517	21.255	16.24	21.555	1	1	-0.023033	0.0152043			1_to_1	identical gene model		8;7;8;9;4;8;8;6;9;7;4;5;5;5;6;4;4;3;2	8;7;8;9;4;8;8;6;9;7;4;5;5;5;6;4;4;3;2	19	19	0	Localization Problem				1	Deafness, autosomal recessive 107	3	known_molec_cause	0	MONDO_0019588	0.5754	0
iPSC_NPC	ENSG00000132475	H3-3B	ENSG00000132475	CHM13_G0025380	H3-3B	H3-3B	protein_coding	protein_coding	197.542	253.855	194.725	255.605	1	1	-0.0249633	0.0152043			1_to_1	exon_length_diff		4;3;1;4;4;2;3;4;4;4;3;3;1	4;3;1;4;4;2;3;4;4;4;3;3;1	13	13	0	Localization Problem				1	Bryant-Li-Bhoj neurodevelopmental syndrome 2	3	known_molec_cause	0	EFO_0000632	0.5749	1			yes
iPSC_NPC	ENSG00000132478	UNK	ENSG00000132478	CHM13_G0025382	UNK	UNK	protein_coding	protein_coding	82.8617	107.055	79.38	102.445	1	1	-0.0280291	0.0152043			1_to_1	identical gene model	0.999637	16;2;3;4;4;2;5;5	16;2;3;4;4;2;5;5	8	8	0	Localization Problem								0	EFO_0004696	0.25883	0
iPSC_NPC	ENSG00000132481	TRIM47	ENSG00000132481	CHM13_G0025386	TRIM47	TRIM47	protein_coding	protein_coding	0.39	0.505	0.39	0.505	1	1	-0.0230309	0.0152043			1_to_1	identical gene model		6;2;6;2;2;2;2	6;2;6;2;2;2;2	7	7	0	Localization Problem								0	EFO_0005665	0.19845	0
iPSC_NPC	ENSG00000132485	ZRANB2	ENSG00000132485	CHM13_G0001954	ZRANB2	ZRANB2	protein_coding	protein_coding	37.59	48.4417	37.405	47.105	1	1	-0.0232222	0.0152043			1_to_1	identical gene model	0.999844	10;2;11;3;3;2;10	10;2;11;3;3;2;10	7	7	0									0	EFO_0004339	0.39948	0
iPSC_NPC	ENSG00000132498																									0												0
iPSC_NPC	ENSG00000132507	EIF5A	ENSG00000132507	CHM13_G0022998	EIF5A	EIF5A	protein_coding	protein_coding	84.285	107.965	74.83	94.33	1	1	-0.0214217	0.0276781			1_to_1	identical gene model		6;2;7;5;6;6;2;6;7;5;6	6;2;7;5;6;6;2;6;7;5;6	11	11	0	Clone Problem				1	Faundes-Banka syndrome	3	known_molec_cause	0	EFO_0004696	0.2684	0
iPSC_NPC	ENSG00000132510	KDM6B	ENSG00000132510	CHM13_G0023051	KDM6B	KDM6B	protein_coding	protein_coding	20.3033	8.635	19.665	7.755	1	1	2.62551	0.000104277			1_to_1	transcript_count_diff		22;4;23;2;2;9	22;4;23;2;23;2;9	6	7	0					1	Neurodevelopmental disorder with coarse facies and mild distal skeletal abnormalities	3	known_molec_cause	0	MONDO_0032790	0.66579	0
iPSC_NPC	ENSG00000132514	CLEC10A	ENSG00000132514	CHM13_G0022977	CLEC10A	CLEC10A	protein_coding	protein_coding					0	0					1_to_1	identical gene model		9;9;4;7;9;2	9;9;4;7;9;2	6	6	0					1	Myopathy with lactic acidosis, hereditary	3	known_molec_cause	0	EFO_0004696	0.53854	0
iPSC_NPC	ENSG00000132517	SLC52A1	ENSG00000132517	CHM13_G0022904	SLC52A1	SLC52A1	protein_coding	protein_coding	0.205	0.275	0.205	0.275	1	1	-0.0228578	0.0152043			1_to_1	exon_length_diff		4;5;4;5;4	4;5;4;5;4	5	5	0					1	Riboflavin deficiency	3	known_molec_cause	0	MONDO_0004573	0.50489	0
iPSC_NPC	ENSG00000132518	GUCY2D	ENSG00000132518	CHM13_G0023064	GUCY2D	GUCY2D	protein_coding	protein_coding	1.12667	1.42667	1.25	1.6	1	1	-0.0229742	0.0152043			1_to_1	exon_length_diff		20;2	20;2	2	2	0					1	?Choroidal dystrophy, central areolar 1;Cone-rod dystrophy 5;Cone-rod dystrophy 6;Leber congenital amaurosis 1;Night blindness, congenital stationary, type 1I	3;3;3;3;3	known_molec_cause;known_molec_cause;known_molec_cause;known_molec_cause;known_molec_cause	0	Orphanet_1872	0.77577	0
iPSC_NPC	ENSG00000132522	GPS2	ENSG00000132522	CHM13_G0022999	GPS2	GPS2	protein_coding	protein_coding	49.4567	63.7267	49.565	64.185	1	1	-0.0231436	0.0152043			1_to_1	identical gene model		10;10;9;3;10;5;11;2;8;9;6;6;6;4;3;4	10;10;9;3;10;5;11;2;8;9;6;6;6;4;3;4	16	16	0	Clone Problem								0	EFO_0000763	0.36995	0
iPSC_NPC	ENSG00000132530	XAF1	ENSG00000132530	CHM13_G0022956	XAF1	XAF1	protein_coding	protein_coding					0	0					1_to_1	exon_length_diff		3;6;3;5;6;7;5;3;2;3;7;5;6;5;5;5;6;2;2	3;6;3;5;6;7;5;3;2;3;7;5;6;5;5;5;6;2;2	19	19	0									0	EFO_0010699	0.17776	0
iPSC_NPC	ENSG00000132535	DLG4	ENSG00000132535	CHM13_G0022981	DLG4	DLG4	protein_coding	protein_coding	68.7867	88.6433	74.185	95.09	1	1	-0.0237589	0.0152043			1_to_1	exon_length_diff		20;20;22;2;22;19;21;20;19;19;3;20;11;17;14;8;8;7;6;7;7;6;4;4	20;20;22;2;22;19;21;20;19;19;3;20;11;17;14;8;8;7;6;7;7;6;4;4	24	24	0					1	Intellectual developmental disorder, autosomal dominant 62	3	known_molec_cause	0	MONDO_0032919	0.72237	0
iPSC_NPC	ENSG00000132541	RIDA	ENSG00000132541	CHM13_G0054437	RIDA	RIDA	protein_coding	protein_coding	26.0367	33.4	25.75	32.485	1	1	-0.022988	0.0152043			1_to_1	identical gene model	0.999977	6;6;6;5;4;2	6;6;6;5;4;2	6	6	0	GRC Housekeeping								0	EFO_0007937	0.22902	0
iPSC_NPC	ENSG00000132549	VPS13B	ENSG00000132549	CHM13_G0054458	VPS13B	VPS13B	protein_coding	protein_coding	3.915	5.065	3.815	4.945	1	1	-0.0311943	0.0395004			1_to_1	transcript_count_diff		18;62;62;34;8;2;4;4;5;4;3;3	18;62;62;34;8;2;4;4;5;4;25;3;3	12	13	0	GRC Housekeeping		High Signal Region	High Signal Region	1	Cohen syndrome	3	known_molec_cause	1	MONDO_0008999	0.85241	0
iPSC_NPC	ENSG00000132554	RGS22	ENSG00000132554	CHM13_G0054473	RGS22	RGS22	protein_coding	protein_coding					0	0					1_to_1	identical gene model	0.99962	28;30;26;17;4;28;7;5;16;11;4;3;5;5;6;4;4;3	28;30;26;17;4;28;7;5;16;11;4;3;5;5;6;4;4;3	18	18	0	GRC Housekeeping								0	EFO_0004193	0.43682	0
iPSC_NPC	ENSG00000132561	MATN2	ENSG00000132561	CHM13_G0054431	MATN2	MATN2	protein_coding	protein_coding	2.58833	3.29	1.69	2.155	1	1	-0.0237279	0.0152043			1_to_1	identical gene model	0.999188	19;19;18;8;18;2;18;16;5;4;2;6;9;3;2;6;4;3	19;19;18;8;18;2;18;16;5;4;2;6;9;3;2;6;4;3	18	18	0	GRC Housekeeping								0	EFO_0010750	0.33347	0
iPSC_NPC	ENSG00000132563	REEP2	ENSG00000132563	CHM13_G0045685	REEP2	REEP2	protein_coding	protein_coding	34.785	44.95	36.17	45.9	1	1	-0.0226679	0.0152057			1_to_1	identical gene model	0.9999	8;8;8;4;4;5;5;6;8;5;3	8;8;8;4;4;5;5;6;8;5;3	11	11	0					1	?Spastic paraplegia 72, autosomal dominant;?Spastic paraplegia 72, autosomal recessive	3;3	known_molec_cause;known_molec_cause	0	Orphanet_401849	0.67407	0
iPSC_NPC	ENSG00000132570	PCBD2	ENSG00000132570	CHM13_G0045603	PCBD2	PCBD2	protein_coding	protein_coding	7.72667	9.81833	6.845	8.52	1	1	-0.00461812	0.749628			1_to_1	exon_length_diff		5;4;8;3	5;4;8;3	4	4	0			High Signal Region	High Signal Region					0	EFO_0003923	0.27382	0
iPSC_NPC	ENSG00000132581	SDF2	ENSG00000132581	CHM13_G0023697	SDF2	SDF2	protein_coding	protein_coding	27.5667	35.3317	24.89	33.145	1	1	-0.0230259	0.0152043			1_to_1	identical gene model		3;2;3;3;2;4;4;2;4;2	3;2;3;3;2;4;4;2;4;2	10	10	0	Clone Problem								0	EFO_0004995	0.15979	0
iPSC_NPC	ENSG00000132589	FLOT2	ENSG00000132589	CHM13_G0023726	FLOT2	FLOT2	protein_coding	protein_coding	51.3867	65.785	53.74	69.515	1	1	-0.0230208	0.0152043			1_to_1	identical gene model	0.999981	13;11;12;10;2;11;9;7;5;4;3;3	13;11;12;10;2;11;9;7;5;4;3;3	12	12	0					1	Neurodevelopmental disorder with dysmorphic facies, sleep disturbance, and brain abnormalities;{Coronary artery disease, susceptibility to};{Coronary artery spasm 2, susceptibility to;{Microvascular complications of diabetes 5};{Organophosphate poisoning, sensitivity to}	3;3;3;3;3	known_molec_cause;known_molec_cause;known_molec_cause;known_molec_cause;known_molec_cause	0	EFO_0004875	0.19592	0
iPSC_NPC	ENSG00000132591	ERAL1	ENSG00000132591	CHM13_G0023720	ERAL1	ERAL1	protein_coding	protein_coding	10.7267	13.8733	9.755	12.615	1	1	-0.0226562	0.0152043			1_to_1	identical gene model		7;10;5;10;7;4;5;3	7;10;5;10;7;4;5;3	8	8	0					1	Perrault syndrome 6	3	known_molec_cause	0	MONDO_0017312	0.46146	0
iPSC_NPC	ENSG00000132600	PRMT7	ENSG00000132600	CHM13_G0022058	PRMT7	PRMT7	protein_coding	protein_coding	80.5533	104.082	79.625	99.785	1	1	-0.0219738	0.0214273			1_to_1	exon_length_diff		6;5;19;20;7;5;6;17;7;8;11;7;7;3;19;17;4;4;3;2;3;10;2;4;2;4;3	6;5;19;20;7;5;6;17;7;8;11;7;7;3;19;17;4;4;3;2;3;10;2;4;2;4;3	27	27	0					1	Short stature, brachydactyly, intellectual developmental disability, and seizures	3	known_molec_cause	0	MONDO_0014944	0.7651	0
iPSC_NPC	ENSG00000132603	NIP7	ENSG00000132603	CHM13_G0022104	NIP7	NIP7	protein_coding	protein_coding	4.275	5.48333	3.98	5.16	1	1	-0.0237403	0.0152043			1_to_1	identical gene model	0.999329	4;3;5;4;3;2;3;3	4;3;5;4;3;2;3;3	8	8	0									0	Orphanet_137;MONDO_0012635	0.11827	0
iPSC_NPC	ENSG00000132604	TERF2	ENSG00000132604	CHM13_G0022106	TERF2	TERF2	protein_coding	protein_coding	38.5833	49.51	35.395	47.165	1	1	-0.0230282	0.0152043			1_to_1	identical gene model	0.999933	10;2;2;4;6;3;6;4;6;5;5;5	10;2;2;4;6;3;6;4;6;5;5;5	12	12	0									0	EFO_0000304	0.26808	0
iPSC_NPC	ENSG00000132612	VPS4A	ENSG00000132612	CHM13_G0022098	VPS4A	VPS4A	protein_coding	protein_coding	64.675	81.5417	64.3	83.53	1	1	0.0279257	0.157892			1_to_1	exon_length_diff		11;3;2;2	11;3;2;2	4	4	0					1	CIMDAG syndrome	3	known_molec_cause	0	EFO_0000763	0.46498	0
iPSC_NPC	ENSG00000132613	MTSS2	ENSG00000132613	CHM13_G0022151	MTSS2	MTSS2	protein_coding	protein_coding	71.165	91.0817	73.39	94.96	1	1	-0.0221625	0.0152043			1_to_1	exon_length_diff		15;15;4;6	15;15;4;6	4	4	0	Unknown								0	EFO_0003847;HP_0000252;HP_0001249;HP_0001252;HP_0001263	0.25871	0
iPSC_NPC	ENSG00000132622	HSPA12B	ENSG00000132622	CHM13_G0034273	HSPA12B	HSPA12B	protein_coding	protein_coding	0.16	0.2	0.14	0.17	1	1	-0.0230984	0.0152043			1_to_1	identical gene model	0.99942	13;12	13;12	2	2	0									0	EFO_0000304	0.18028	0
iPSC_NPC	ENSG00000132623	ANKEF1	ENSG00000132623	CHM13_G0034380	ANKEF1	ANKEF1	protein_coding	protein_coding	0.316	0.394	0.29	0.37	1	1	0.0379451	0.585877			1_to_1	exon_length_diff		2;11;10;11	2;11;10;11	4	4	0									0	EFO_0007843	0.32528	0
iPSC_NPC	ENSG00000132631	SCP2D1	ENSG00000132631	CHM13_G0034523	SCP2D1	SCP2D1	protein_coding	protein_coding					0	0					1_to_1	identical gene model		1	1	1	1	0									0	HP_0011442	0.099094	0
iPSC_NPC	ENSG00000132635	PCED1A	ENSG00000132635	CHM13_G0034246	PCED1A	PCED1A	protein_coding	protein_coding	8.65	11.1267	8.24	10.9	1	1	-0.0223262	0.0160482			1_to_1	identical gene model	0.999936	8;8;2;4;6;6	8;8;2;4;6;6	6	6	0									0	EFO_0005091	0.17662	0
iPSC_NPC	ENSG00000132639	SNAP25	ENSG00000132639	CHM13_G0034385	SNAP25	SNAP25	protein_coding	protein_coding	1.03167	1.372	1.05	1.28	1	1	0.599371	0.283541			1_to_1	exon_length_diff		8;8;5;2;3	8;8;5;2;3	5	5	0					1	?Myasthenic syndrome, congenital, 18	3	known_molec_cause	0	HP_0009762	0.58869	0
iPSC_NPC	ENSG00000132640	BTBD3	ENSG00000132640	CHM13_G0034414	BTBD3	BTBD3	protein_coding	protein_coding	12.6033	16.3117	10.63	13.835	1	1	-0.076826	0.0120378			1_to_1	identical gene model		5;6;5;4;5;5;5;4;4;3;3;3;2;2	5;6;5;4;5;5;5;4;4;3;3;3;2;2	14	14	0									0	EFO_0006525	0.32478	0
iPSC_NPC	ENSG00000132646	PCNA	ENSG00000132646	CHM13_G0034314	PCNA	PCNA	protein_coding	protein_coding	26.7533	34.175	29.26	36.505	1	1	-0.0229553	0.0152043			1_to_1	identical gene model		6;7	6;7	2	2	0					1	?Ataxia-telangiectasia-like disorder 2	3	known_molec_cause	0	Orphanet_251347	0.4435	0
iPSC_NPC	ENSG00000132661	NXT1	ENSG00000132661	CHM13_G0034602	NXT1	NXT1	protein_coding	protein_coding	87.9983	112.333	94.145	120.31	1	1	-0.0227165	0.0152043			1_to_1	identical gene model		2	2	1	1	0									0	EFO_0000571	0.17578	0
iPSC_NPC	ENSG00000132664	POLR3F	ENSG00000132664	CHM13_G0034506	POLR3F	POLR3F	protein_coding	protein_coding	3.27667	4.11333	3.595	4.635	1	1	0.0698024	0.496869			1_to_1	identical gene model	0.998381	2;9;9;4;3;7	2;9;9;4;3;7	6	6	0									0	EFO_0006797	0.041172	0
iPSC_NPC	ENSG00000132669	RIN2	ENSG00000132669	CHM13_G0034531	RIN2	RIN2	protein_coding	protein_coding	17.9367	2.91667	20.01	2.74	1	1	-0.499761	0.0455545			1_to_1	transcript_count_diff		4;4;12;12;4;8;3;8;2;9	4;4;13;12;12;4;8;3;8;2;9	10	11	0					1	Macrocephaly, alopecia, cutis laxa, and scoliosis	3	known_molec_cause	0	Orphanet_217335	0.63743	0
iPSC_NPC	ENSG00000132670	PTPRA	ENSG00000132670	CHM13_G0034248	PTPRA	PTPRA	protein_coding	protein_coding	4.875	9.23	5.57	9.435	1	1	-1.00388	0.00227897			1_to_1	transcript_count_diff		28;7;23;24;4;24;7;23	27;7;22;23;24;4;24;7;23	8	9	0									0	EFO_0000519	0.29449	0
iPSC_NPC	ENSG00000132671	SSTR4	ENSG00000132671	CHM13_G0034592	SSTR4	SSTR4	protein_coding	protein_coding					0	0					1_to_1	identical gene model		1	1	1	1	0									0	EFO_1001485	0.60023	0
iPSC_NPC	ENSG00000132676	DAP3	ENSG00000132676	CHM13_G0003402	DAP3	DAP3	protein_coding	protein_coding	37.0683	47.52	39.305	50.63	1	1	-0.00490306	0.817682			1_to_1	identical gene model	0.999392	2;13;12;2;13;13;12;6;12;4;7;7;7;9;5;2;7;3;5;7;4;4;2;5;2;3	2;13;12;2;13;13;12;6;12;4;7;7;7;9;5;2;7;3;5;7;4;4;2;5;2;3	26	26	0									0	Orphanet_79094	0.11827	0
iPSC_NPC	ENSG00000132677	RHBG	ENSG00000132677	CHM13_G0003439	RHBG	RHBG	protein_coding	protein_coding					0	0					1_to_1	exon_count_diff		10;9;2;11;11;10;10;4;2	11;9;2;11;11;10;10;4;2	9	9	0	Variation								0	EFO_0000389	0.17462	0
iPSC_NPC	ENSG00000132680	KHDC4	ENSG00000132680	CHM13_G0003410	KHDC4	KHDC4	protein_coding	protein_coding	52.8183	68.05	54.05	68.9	1	1	-0.0231577	0.0152043			1_to_1	identical gene model	0.999955	13;14;8;3;2;2;10;10;6;3	13;14;8;3;2;2;10;10;6;3	10	10	0									0	EFO_0004696	0.098602	0
iPSC_NPC	ENSG00000132681	ATP1A4	ENSG00000132681	CHM13_G0003592	ATP1A4	ATP1A4	protein_coding	protein_coding	0.4225	0.5475	0.47	0.62	1	1	-0.0229326	0.0152043			1_to_1	exon_length_diff		22;22;15;11;4;5	22;22;15;11;4;5	6	6	0									0	EFO_0000373	0.59983	0
iPSC_NPC	ENSG00000132688	NES	ENSG00000132688	CHM13_G0003456	NES	NES	protein_coding	protein_coding	2490.74	3188.48	2690.74	3398.48	1	1	-0.0231612	0.0152043			1_to_1	identical gene model	0.999793	4	4	1	1	0									0	EFO_0000616	0.11587	0
iPSC_NPC	ENSG00000132692	BCAN	ENSG00000132692	CHM13_G0003453	BCAN	BCAN	protein_coding	protein_coding	1.43833	1.84667	1.44	1.84	1	1	-0.0238393	0.0152043			1_to_1	identical gene model	0.99987	4;4;14;6;7;8;6;4	4;4;14;6;7;8;6;4	8	8	0	Variation								0	MONDO_0008170	0.25483	0
iPSC_NPC	ENSG00000132693	CRP	ENSG00000132693	CHM13_G0003566	CRP	CRP	protein_coding	protein_coding					0	0					1_to_1	identical gene model		2;2;3;4;4;2;4	2;2;3;4;4;2;4	7	7	0					1	Clubfoot, congenital, with or without deficiency of long bones and/or mirror-image polydactyly;Liebenberg syndrome	3;4	known_molec_cause;del_dup_syndrome	0	EFO_0004458	0.68049	0
iPSC_NPC	ENSG00000132694	ARHGEF11	ENSG00000132694	CHM13_G0003472	ARHGEF11	ARHGEF11	protein_coding	protein_coding	17.665	22.7517	17.155	21.76	1	1	-0.0229658	0.0152043			1_to_1	identical gene model		41;10;40;5;4;10;4	41;10;40;5;4;10;4	7	7	0									0	EFO_0007985	0.29431	0
iPSC_NPC	ENSG00000132698	RAB25	ENSG00000132698	CHM13_G0003423	RAB25	RAB25	protein_coding	protein_coding	1.206	1.554	1.23	1.59	1	1	-0.0229662	0.0152043			1_to_1	identical gene model		5;2;3;4;3	5;2;3;4;3	5	5	0									0	EFO_0000616	0.10611	0
iPSC_NPC	ENSG00000132702	HAPLN2	ENSG00000132702	CHM13_G0003451	HAPLN2	HAPLN2	protein_coding	protein_coding	1.42	1.82167	1.395	1.86	1	1	-0.0224413	0.0154172			1_to_1	identical gene model	0.999973	3;7;5;3;3	3;7;5;3;3	5	5	0	Variation								0	EFO_0007937	0.17661	0
iPSC_NPC	ENSG00000132703	APCS	ENSG00000132703	CHM13_G0003562	APCS	APCS	protein_coding	protein_coding					0	0					1_to_1	identical gene model	0.999477	2	2	1	1	0					0	{?Amyloidosis, secondary, susceptibility to}	1	association	0	MONDO_0019438	0.36958	0
iPSC_NPC	ENSG00000132704	FCRL2	ENSG00000132704	CHM13_G0003495	FCRL2	FCRL2	protein_coding	protein_coding					0	0					1_to_1	identical gene model	0.999794	12;7;8;2;4	12;7;8;2;4	5	5	0									0	EFO_0007937	0.23781	0
iPSC_NPC	ENSG00000132716	DCAF8	ENSG00000132716	CHM13_G0003596	DCAF8	DCAF8	protein_coding	protein_coding	123.973	159.777	120.6	152.1	1	1	-0.0230742	0.0152043			1_to_1	identical gene model	0.99993	14;14;14;3;4;3;14;7;4;2;8;4;4;3;2;4;3;3	14;14;14;3;4;3;14;7;4;2;8;4;4;3;2;4;3;3	18	18	0					1	?Giant axonal neuropathy 2, autosomal dominant	3	known_molec_cause	0	MONDO_0012411	0.50222	0
iPSC_NPC	ENSG00000132718	SYT11	ENSG00000132718	CHM13_G0003407	SYT11	SYT11	protein_coding	protein_coding	196.105	252.205	192.785	251.535	1	1	-0.0241402	0.0152043			1_to_1	identical gene model	0.998762	4	4	1	1	0									0	EFO_0004696	0.19588	0
iPSC_NPC	ENSG00000132740	IGHMBP2	ENSG00000132740	CHM13_G0009745	IGHMBP2	IGHMBP2	protein_coding	protein_coding	8.99333	11.4083	8.81	11.105	1	1	0.0315237	0.503514			1_to_1	exon_count_diff		14;12;15;4;16;3;14;8;6;6;6;6;2;2;3;3;3;12;2;3;4;2;11;3;2;3;2;4;2;3;3;2;2;2;2;2;3;5;2;6;2;4;3;2;2;3;2;3;3;4;2	14;12;15;4;16;3;14;8;6;6;6;6;2;2;3;3;3;12;2;3;4;2;11;3;2;3;2;4;2;3;2;2;2;2;2;2;3;5;2;6;2;4;3;2;2;3;2;3;3;4;2	51	51	0					1	Charcot-Marie-Tooth disease, axonal, type 2S;Neuronopathy, distal hereditary motor, type VI	3;3	known_molec_cause;known_molec_cause	1	MONDO_0011436	0.83712	0
iPSC_NPC	ENSG00000132744	ACY3	ENSG00000132744	CHM13_G0009701	ACY3	ACY3	protein_coding	protein_coding					0	0					1_to_1	identical gene model	0.997325	8;7	8;7	2	2	0									0	EFO_0005653	0.39753	0
iPSC_NPC	ENSG00000132746	ALDH3B2	ENSG00000132746	CHM13_G0009703	ALDH3B2	ALDH3B2	protein_coding	protein_coding					0	0					1_to_1	exon_length_diff		10;10;10;3;8;7;6;6;7;7;5;2	10;10;10;3;8;7;6;6;7;7;5;2	12	12	0									0	EFO_0008039	0.15876	0
iPSC_NPC	ENSG00000132749	TESMIN	ENSG00000132749	CHM13_G0009741	TESMIN	TESMIN	protein_coding	protein_coding	1.285	1.64833	1.145	1.475	1	1	-0.0220072	0.0164069			1_to_1	identical gene model	0.999995	10;3;5;5;5;2;6;2;2	10;3;5;5;5;2;6;2;2	9	9	0									0	EFO_0007789	0.29639	0
iPSC_NPC	ENSG00000132763	MMACHC	ENSG00000132763	CHM13_G0001445	MMACHC	MMACHC	protein_coding	protein_coding	5.995	7.59667	5.885	7.37	1	1	-0.00502572	0.603234			1_to_1	exon_length_diff		4;5;2	4;5;2	3	3	0					1	Methylmalonic aciduria and homocystinuria, cblC type	3	known_molec_cause	1	Orphanet_79282	0.84843	0
iPSC_NPC	ENSG00000132768	DPH2	ENSG00000132768	CHM13_G0001385	DPH2	DPH2	protein_coding	protein_coding	9.53833	12.2367	9.13	12.11	1	1	-0.0229941	0.0152043			1_to_1	exon_count_diff		3;4;5;6;6;2;4;2;3;5;3;4;3;2;2;4;3	3;4;4;6;5;2;4;2;3;5;3;4;3;2;2;4;2	17	17	0									0	HP_0001263	0.1583	0
iPSC_NPC	ENSG00000132773	TOE1	ENSG00000132773	CHM13_G0001441	TOE1	TOE1	protein_coding	protein_coding	6.15333	18.1167	6.675	19.04	1	1	-1.40532	0.000948291			1_to_1	exon_count_diff		7;8;7;8;4	7;8;7;7;4	5	5	0					1	Pontocerebellar hypoplasia, type 7	3	known_molec_cause	0	Orphanet_284339	0.79235	0
iPSC_NPC	ENSG00000132780	NASP	ENSG00000132780	CHM13_G0001451	NASP	NASP	protein_coding	protein_coding	269.782	354.972	268.36	345.725	1	1	-0.05511	0.0368316			1_to_1	exon_length_diff		10;13;10;15;5;7;6;12;6;4;7;4;6;8;6;5;13;14;3;10;9;9;2;5;2	10;13;10;15;5;7;6;12;6;4;7;4;6;8;6;5;13;14;3;10;9;9;2;5;2	25	25	0									0	EFO_0005208	0.10598	0
iPSC_NPC	ENSG00000132781	MUTYH	ENSG00000132781	CHM13_G0001439	MUTYH	MUTYH	protein_coding	protein_coding	24.89	25.6167	25.475	23.97	1	1	0.32737	0.0152043			1_to_1	exon_count_diff		7;16;16;16;17;16;16;16;16;16;16;4;7;3;15;8;5;6;10;16;14;15;11;11;7;5;3;9;10;10;9;9;10;5;7;5;5;7;5;4;5;5;3;5;4;2	7;16;16;16;17;16;16;16;16;13;13;4;7;3;13;8;5;6;8;16;11;15;10;9;7;2;2;7;7;10;8;7;8;3;6;5;4;6;4;4;5;5;3;5;4;2	46	46	0					1	Adenomas, multiple colorectal;Gastric cancer, somatic	3;3	known_molec_cause;known_molec_cause	1	MONDO_0012041	0.84191	1	adenomatous polyposis coli	yes
iPSC_NPC	ENSG00000132792	CTNNBL1	ENSG00000132792	CHM13_G0034958	CTNNBL1	CTNNBL1	protein_coding	protein_coding	7.10167	9.015	5.24	6.7	1	1	-0.0228095	0.0152043			1_to_1	identical gene model		17;17;16;7;17;13;16;9;4;4	17;17;16;7;17;13;16;9;4;4	10	10	0									0	EFO_0000616	0.058808	0
iPSC_NPC	ENSG00000132793	LPIN3	ENSG00000132793	CHM13_G0035029	LPIN3	LPIN3	protein_coding	protein_coding	7.87167	10.1317	8.255	10.795	1	1	-0.0223747	0.0152904			1_to_1	identical gene model	0.999934	20;20;9;6;3	20;20;9;6;3	5	5	0									0	EFO_0000519	0.18479	0
iPSC_NPC	ENSG00000132801	ZSWIM3	ENSG00000132801	CHM13_G0035157	ZSWIM3	ZSWIM3	protein_coding	protein_coding	9.90333	12.7117	9.505	12.4	1	1	-0.026781	0.0200083			1_to_1	identical gene model	0.999626	2	2	1	1	0									0	EFO_0004584	0.15182	0
iPSC_NPC	ENSG00000132819	RBM38	ENSG00000132819	CHM13_G0035391	RBM38	RBM38	protein_coding	protein_coding	20.7133	27.3383	20.725	26.91	1	1	-0.110697	0.0152043			1_to_1	identical gene model	0.99978	4;3;5;5;4	4;3;5;5;4	5	5	0	Clone Problem								0	EFO_0007986	0.47916	0
iPSC_NPC	ENSG00000132821	VSTM2L	ENSG00000132821	CHM13_G0034959	VSTM2L	VSTM2L	protein_coding	protein_coding	20.7583	26.4717	15.75	20.445	1	1	-0.0227245	0.0152043			1_to_1	identical gene model	0.999927	2;4;3	2;4;3	3	3	0									0	EFO_0004340	0.39425	0
iPSC_NPC	ENSG00000132823	OSER1	ENSG00000132823	CHM13_G0035073	OSER1	OSER1	protein_coding	protein_coding	6.95667	8.46333	6.635	8.475	1	1	0.0476908	0.198709			1_to_1	exon_length_diff		4;6	4;6	2	2	0									0	EFO_0005091	0.45309	0
iPSC_NPC	ENSG00000132824	SERINC3	ENSG00000132824	CHM13_G0035087	SERINC3	SERINC3	protein_coding	protein_coding	39.3267	2.07833	38.65	2.15	1	1	4.23484	1.90403e-06			1_to_1	transcript_count_diff		5;11;10;3	5;11;11;10;10;3	4	6	0									0	Orphanet_238666	0.056505	0
iPSC_NPC	ENSG00000132825	PPP1R3D	ENSG00000132825	CHM13_G0035453	PPP1R3D	PPP1R3D	protein_coding	protein_coding	4.60167	5.90167	3.99	5.155	1	1	-0.0229319	0.0152043			1_to_1	identical gene model	0.999835	1	1	1	1	0									0	EFO_0004875	0.19688	0
iPSC_NPC	ENSG00000132832		ENSG00000132832	CHM13_G0035090	AL139352.1	AL139352.1	lncRNA	lncRNA					0	0					1_to_1	identical gene model	0.999834	6	6	1	1	0												0
iPSC_NPC	ENSG00000132837	DMGDH	ENSG00000132837	CHM13_G0044826	DMGDH	DMGDH	protein_coding	protein_coding	0.662	1.03333	0.82	1.035	1	1	-0.373079	0.239616			1_to_1	identical gene model	0.999372	16;12;12;10;4;4;4;5	16;12;12;10;4;4;4;5	8	8	0				High Signal Region	1	Dimethylglycine dehydrogenase deficiency	3	known_molec_cause	0	Orphanet_243343	0.52132	0
iPSC_NPC	ENSG00000132840	BHMT2	ENSG00000132840	CHM13_G0044828	BHMT2	BHMT2	protein_coding	protein_coding					0	0					1_to_1	exon_length_diff		8;5;7;4;7;2;2	8;5;7;4;7;2;2	7	7	0									0	MONDO_0004737	0.47019	0
iPSC_NPC	ENSG00000132842	AP3B1	ENSG00000132842	CHM13_G0044813	AP3B1	AP3B1	protein_coding	protein_coding	10.6967	5.35833	10.61	5.13	1	1	2.36198	2.33502e-05			1_to_1	transcript_count_diff		27;27;5;2;4;5;5;4	27;27;28;5;2;4;5;5;4	8	9	0					1	Hermansky-Pudlak syndrome 2	3	known_molec_cause	0	MONDO_0011997	0.73658	0
iPSC_NPC	ENSG00000132846	ZBED3	ENSG00000132846	CHM13_G0044797	ZBED3	ZBED3	protein_coding	protein_coding	15.21	19.6617	15.36	19.335	1	1	-0.0211317	0.0475607			1_to_1	exon_length_diff		3;2;2	3;2;2	3	3	0									0	EFO_0007788	0.36166	0
iPSC_NPC	ENSG00000132849	PATJ	ENSG00000132849	CHM13_G0001789	PATJ	PATJ	protein_coding	protein_coding	1.61	2.05667	1.165	1.49	1	1	-0.0223479	0.0152043			1_to_1	exon_count_diff		26;43;34;35;36;44;29;36;33;2;2;5;3;18;17;12;3;3	26;43;34;35;36;44;28;36;33;2;2;5;3;18;17;12;3;3	18	18	0									0	EFO_0007800	0.3551	0
iPSC_NPC	ENSG00000132854	KANK4	ENSG00000132854	CHM13_G0001801	KANK4	KANK4	protein_coding	protein_coding	4.65	5.955	3.42	4.34	1	1	-0.0400493	0.035338			1_to_1	exon_length_diff		10;4;9;7	10;4;9;7	4	4	0									0	Orphanet_98974	0.28955	0
iPSC_NPC	ENSG00000132855	ANGPTL3	ENSG00000132855	CHM13_G0001806	ANGPTL3	ANGPTL3	protein_coding	protein_coding	1.11	1.51	1.11	1.51	0	0					1_to_1	identical gene model		7;3;2	7;3;2	3	3	0					1	Hypobetalipoproteinemia, familial, 2	3	known_molec_cause	0	EFO_0004530	0.64214	0
iPSC_NPC	ENSG00000132872	SYT4	ENSG00000132872	CHM13_G0026402	SYT4	SYT4	protein_coding	protein_coding	2.634	3.422	2.17	3.28	1	1	-0.0346835	0.440896			1_to_1	exon_length_diff		4;2;4;3;4;2;4;2	4;2;4;3;4;2;4;2	8	8	0									0	EFO_0008002	0.27121	0
iPSC_NPC	ENSG00000132874	SLC14A2	ENSG00000132874	CHM13_G0026416	SLC14A2	SLC14A2	protein_coding	protein_coding	0.486	0.624	0.23	0.29	1	1	-0.0241121	0.0152043			1_to_1	identical gene model	0.999315	21;20;11	21;20;11	3	3	0	Clone Problem			High Signal Region					0	EFO_0000305	0.49203	0
iPSC_NPC	ENSG00000132879	FBXO44	ENSG00000132879	CHM13_G0000359	FBXO44	FBXO44	protein_coding	protein_coding	0.588	0.76	0.57	0.72	1	1	-0.0229618	0.0152043			1_to_1	exon_length_diff		5;7;5;6;6;6;5;5;6	5;7;5;6;6;6;5;5;6	9	9	0									0	EFO_0007937	0.17602	0
iPSC_NPC	ENSG00000132881	CPLANE2	ENSG00000132881	CHM13_G0000512	CPLANE2	CPLANE2	protein_coding	protein_coding	24.925	31.8667	20.305	25.73	1	1	-0.0229952	0.0152043			1_to_1	identical gene model	0.999855	5;4	5;4	2	2	0									0	EFO_0005208	0.22892	0
iPSC_NPC	ENSG00000132906	CASP9	ENSG00000132906	CHM13_G0000470	CASP9	CASP9	protein_coding	protein_coding	3.62167	4.67333	4.005	5	1	1	-0.0220852	0.0179547			1_to_1	identical gene model		8;9;5;9;5;9;9;7;5;3;3	8;9;5;9;5;9;9;7;5;3;3	11	11	0									0	EFO_0000519	0.30016	1			yes
iPSC_NPC	ENSG00000132911	NMUR2	ENSG00000132911	CHM13_G0046082	NMUR2	NMUR2	protein_coding	protein_coding	0.315	0.405	0.32	0.43	1	1	-0.0229244	0.0152043			1_to_1	identical gene model	0.999817	4;4	4;4	2	2	0									0	EFO_0007865	0.36676	0
iPSC_NPC	ENSG00000132912	DCTN4	ENSG00000132912	CHM13_G0046041	DCTN4	DCTN4	protein_coding	protein_coding	12.345	15.905	10.45	13.39	1	1	-0.0221833	0.0155599			1_to_1	identical gene model	0.999995	13;13;14;15;5;3;5;3;6;7;6;5;6;2;6	13;13;14;15;5;3;5;3;6;7;6;5;6;2;6	15	15	0				High Signal Region					0	MONDO_0009061;Orphanet_586	0.37649	0
iPSC_NPC	ENSG00000132915	PDE6A	ENSG00000132915	CHM13_G0046013	PDE6A	PDE6A	protein_coding	protein_coding					0	0					1_to_1	exon_length_diff		22;21;20;20;3	22;21;20;20;3	5	5	0					1	Retinitis pigmentosa 43	3	known_molec_cause	0	Orphanet_791	0.79072	0
iPSC_NPC	ENSG00000132932	ATP8A2	ENSG00000132932	CHM13_G0014437	ATP8A2	ATP8A2	protein_coding	protein_coding	2.96833	3.85833	3.335	4.4	1	1	-0.0359839	0.0080635			1_to_1	exon_length_diff		37;6;37;31;20	37;6;37;31;20	5	5	0	GRC Housekeeping				1	?Cerebellar ataxia, mental retardation, and dysequilibrium syndrome 4	3	known_molec_cause	0	Orphanet_1766	0.7506	0
iPSC_NPC	ENSG00000132938	MTUS2	ENSG00000132938	CHM13_G0014508	MTUS2	MTUS2	protein_coding	protein_coding	1.63667	2.22833	1.27	1.8	1	1	-0.10678	0.0482943			1_to_1	exon_length_diff		16;3;9;8;5;2	16;3;9;8;5;2	6	6	0				High Signal Region					0	EFO_0010750	0.39013	0
iPSC_NPC	ENSG00000132950	ZMYM5	ENSG00000132950	CHM13_G0014298	ZMYM5	ZMYM5	protein_coding	protein_coding	0.546667	0.718333	0.515	0.66	1	1	-0.022539	0.0152043			1_to_1	identical gene model	0.998518	8;5;6;5;6;5;4	8;5;6;5;6;5;4	7	7	0									0	EFO_0009458;EFO_0007645	0.22583	0
iPSC_NPC	ENSG00000132952	USPL1	ENSG00000132952	CHM13_G0014539	USPL1	USPL1	protein_coding	protein_coding	3.88	4.98833	3.965	5.24	1	1	-0.0230564	0.0152043			1_to_1	identical gene model	0.999924	3;9;7	3;9;7	3	3	0									0	EFO_0008579	0.20202	0
iPSC_NPC	ENSG00000132953	XPO4	ENSG00000132953	CHM13_G0014323	XPO4	MSTRG.1519	protein_coding	protein_coding	7.76833	3.33167	7.31	2.76	1	1	2.29029	0.000789319			1_to_1	transcript_count_diff		23;23;5;2	20;23;23;22;5;2	4	6	0									0	EFO_0004995	0.40453	0
iPSC_NPC	ENSG00000132958	TPTE2	ENSG00000132958	CHM13_G0014286	TPTE2	TPTE2	protein_coding	protein_coding	0.63	0.79	0.63	0.79	0	0					1_to_1	exon_count_diff		19;17;18;20;18;16	19;17;18;20;18;17	6	6	0				High Signal Region					0	EFO_0000519	0.244	0
iPSC_NPC	ENSG00000132963	POMP	ENSG00000132963	CHM13_G0014502	POMP	POMP	protein_coding	protein_coding	33.7983	43.225	36.95	46.955	1	1	-0.0230113	0.0152043			1_to_1	identical gene model		7;6	7;6	2	2	0					1	Keratosis linearis with ichthyosis congenita and sclerosing keratoderma;Proteasome-associated autoinflammatory syndrome 2	3;3	known_molec_cause;known_molec_cause	0	MONDO_0054700	0.61807	0
iPSC_NPC	ENSG00000132964	CDK8	ENSG00000132964	CHM13_G0014450	CDK8	CDK8	protein_coding	protein_coding	9.335	11.9933	8.865	11.73	1	1	-0.0229743	0.0152043			1_to_1	identical gene model	0.999948	12;13;6;6;5;4	12;13;6;6;5;4	6	6	0					1	Intellectual developmental disorder with hypotonia and behavioral abnormalities	3	known_molec_cause	0	MONDO_0032897	0.72044	0
iPSC_NPC	ENSG00000132965	ALOX5AP	ENSG00000132965	CHM13_G0014541	ALOX5AP	ALOX5AP	protein_coding	protein_coding					0	0					1_to_1	identical gene model		6;5;2	6;5;2	3	3	0					1	{Stroke, susceptibility to}	3	known_molec_cause	0	EFO_0000289	0.46197	0
iPSC_NPC	ENSG00000132967	HMGB1P5	ENSG00000132967	CHM13_G0038128	HMGB1P5	HMGB1P5	transcribed_processed_pseudogene	transcribed_processed_pseudogene	43.3467	39.6917	42.48	40.29	1	1	0.441059	0.0152043			1_to_1	exon_length_diff		1;1	1;1	2	2	0									0	MONDO_0008315	0.0022175	0
iPSC_NPC	ENSG00000132970	WASF3	ENSG00000132970	CHM13_G0014453	WASF3	WASF3	protein_coding	protein_coding	16.435	20.94	16.98	21.96	1	1	-0.0230755	0.0152043			1_to_1	exon_length_diff		10;10;9;6	10;10;9;6	4	4	0									0	EFO_0006335	0.35578	0
iPSC_NPC	ENSG00000132972	RNF17	ENSG00000132972	CHM13_G0014417	RNF17	RNF17	protein_coding	protein_coding	0.42	0.406667	0.42	0.22	1	1	-0.0222799	0.0152043			1_to_1	identical gene model	0.999858	36;15;12;20;16	36;15;12;20;16	5	5	0									0	Orphanet_399805	0.096011	0
iPSC_NPC	ENSG00000132975	GPR12	ENSG00000132975	CHM13_G0014457	GPR12	GPR12	protein_coding	protein_coding					0	0					1_to_1	exon_length_diff		2;1	2;1	2	2	0									0	EFO_0004339	0.29859	0
iPSC_NPC	ENSG00000133019	CHRM3	ENSG00000133019	CHM13_G0005192	CHRM3	CHRM3	protein_coding	protein_coding	0.383333	0.426667	0.31	0.45	1	1	0.289819	0.453937			1_to_1	exon_length_diff		9;7;4;4;7;6;3;5;5;3;3;4	9;7;4;4;7;6;3;5;5;3;3;4	12	12	0				High Signal Region	1	Prune belly syndrome	3	known_molec_cause	0	EFO_0000341	0.6724	0
iPSC_NPC	ENSG00000133020	MYH8	ENSG00000133020	CHM13_G0023144	MYH8	MYH8	protein_coding	protein_coding					0	0					1_to_1	identical gene model	0.999611	40	40	1	1	0					1	Carney complex variant;Trismus-pseudocamptodactyly syndrome	3;3	known_molec_cause;known_molec_cause	0	Orphanet_319340	0.7213	0
iPSC_NPC	ENSG00000133026	MYH10	ENSG00000133026	CHM13_G0023104	MYH10	MYH10	protein_coding	protein_coding	126.477	141.525	127.905	142.23	1	1	0.41602	0.0152043			1_to_1	transcript_count_diff		42;41;43;4;2;3;2;2;5;5;6	42;42;41;41;43;4;2;3;2;2;5;5;6	11	13	0									0	HP_0011800;HP_0000316;HP_0000445;HP_0001999	0.42502	0
iPSC_NPC	ENSG00000133027	PEMT	ENSG00000133027	CHM13_G0023338	PEMT	PEMT	protein_coding	protein_coding	3.41667	4.43667	2.675	3.39	1	1	-0.0224523	0.0152043			1_to_1	identical gene model	0.998765	7;7;7;8;5;5;2;8;3;5;6;4;5	7;7;7;8;5;5;2;8;3;5;6;4;5	13	13	0									0	EFO_0004530	0.42373	0
iPSC_NPC	ENSG00000133028	SCO1	ENSG00000133028	CHM13_G0023151	SCO1	SCO1	protein_coding	protein_coding	12.5583	16.0533	11.61	14.525	1	1	-0.017205	0.100297			1_to_1	exon_length_diff		6;7;6;3;2	6;7;6;3;2	5	5	0					1	Mitochondrial complex IV deficiency, nuclear type 4	3	known_molec_cause	0	MONDO_0009068	0.70713	0
iPSC_NPC	ENSG00000133030	MPRIP	ENSG00000133030	CHM13_G0023318	MPRIP	MSTRG.2360	protein_coding	protein_coding	38.2967	49.7417	37.425	48.47	1	1	-0.227651	0.000486392			1_to_1	transcript_count_diff		24;5;2;4;23;24;3;18;4;2;3;2;11;10;2;7;3;6;2;3;2	25;24;5;22;2;4;23;24;3;18;4;2;3;2;11;10;2;7;3;6;2;3;2	21	23	0									0	Orphanet_122;HP_0030436	0.57319	0
iPSC_NPC	ENSG00000133048	CHI3L1	ENSG00000133048	CHM13_G0004411	CHI3L1	CHI3L1	protein_coding	protein_coding	7.065	8.95333	6.04	7.62	1	1	-0.0225455	0.0161103			1_to_1	identical gene model	0.999526	10;2;4;2;3	10;2;4;2;3	5	5	0					1	{Asthma-related traits, susceptibility to, 7};{Schizophrenia, susceptibility to}	3;3	known_molec_cause;known_molec_cause	0	EFO_0007937	0.38793	0
iPSC_NPC	ENSG00000133055	MYBPH	ENSG00000133055	CHM13_G0004410	MYBPH	MYBPH	protein_coding	protein_coding					0	0					1_to_1	exon_length_diff		11;13	11;13	2	2	0									0	EFO_0007937	0.18634	0
iPSC_NPC	ENSG00000133056	PIK3C2B	ENSG00000133056	CHM13_G0004454	PIK3C2B	PIK3C2B	protein_coding	protein_coding	39.925	51.1633	39.315	50.905	1	1	-0.0229684	0.0152043			1_to_1	identical gene model	0.999908	34;35;2;2;2;3;2;3	34;35;2;2;2;3;2;3	8	8	0									0	EFO_0004314	0.39254	0
iPSC_NPC	ENSG00000133059	DSTYK	ENSG00000133059	CHM13_G0004472	DSTYK	DSTYK	protein_coding	protein_coding	1.515	1.145	1.58	1.22	1	1	1.86319	0.00772259			1_to_1	transcript_count_diff		12;13;6	12;13;13;6	3	4	0					1	Congenital anomalies of kidney and urinary tract 1;Spastic paraplegia 23	3;3	known_molec_cause;known_molec_cause	0	MONDO_0012561	0.75083	0
iPSC_NPC	ENSG00000133063	CHIT1	ENSG00000133063	CHM13_G0004412	CHIT1	CHIT1	protein_coding	protein_coding	0.19	0.366667	0.18	0.24	1	1	-0.143926	0.32571			1_to_1	exon_count_diff		12;2;11;10;12;13;2;8	12;2;11;10;12;12;2;8	8	8	0					1	[Chitotriosidase deficiency]	3	known_molec_cause	0	EFO_0004869	0.36149	0
iPSC_NPC	ENSG00000133065	SLC41A1	ENSG00000133065	CHM13_G0004496	SLC41A1	SLC41A1	protein_coding	protein_coding	9.46333	12.1917	10.085	12.85	1	1	-0.0243819	0.158816			1_to_1	exon_length_diff		10;11;3;2	10;11;3;2	4	4	0					1	?Nephronophthisis-like nephropathy 2	3	known_molec_cause	0	EFO_0005091	0.39645	0
iPSC_NPC	ENSG00000133067	LGR6	ENSG00000133067	CHM13_G0004370	LGR6	LGR6	protein_coding	protein_coding	1.575	1.38333	1.575	0.16	1	1	-0.0230583	0.0152043			1_to_1	identical gene model	0.999555	18;18;18;9;16;3;10;2	18;18;18;9;16;3;10;2	8	8	0									0	EFO_0000305	0.36741	0
iPSC_NPC	ENSG00000133069	TMCC2	ENSG00000133069	CHM13_G0004474	TMCC2	TMCC2	protein_coding	protein_coding	5.505	7.04833	5.15	6.595	1	1	-0.0228209	0.0152043			1_to_1	exon_length_diff		5;5;5;3;4;4;4;3;4;5	5;5;5;3;4;4;4;3;4;5	10	10	0									0	EFO_0004584	0.53708	0
iPSC_NPC	ENSG00000133083	DCLK1	ENSG00000133083	CHM13_G0014607	DCLK1	DCLK1	protein_coding	protein_coding	3.235	4.26667	2.12	2.725	1	1	-0.0429133	0.0329087			1_to_1	exon_length_diff		17;14;13;18;2;2;3;7	17;14;13;18;2;2;3;7	8	8	0				High Signal Region					0	EFO_0006939	0.46206	0
iPSC_NPC	ENSG00000133101	CCNA1	ENSG00000133101	CHM13_G0014614	CCNA1	CCNA1	protein_coding	protein_coding	0.716667	0.936667	0.58	0.72	1	1	-0.0224931	0.0152043			1_to_1	identical gene model		9;9;9;9	9;9;9;9	4	4	0									0	EFO_0005090	0.35302	0
iPSC_NPC	ENSG00000133103	COG6	ENSG00000133103	CHM13_G0014660	COG6	COG6	protein_coding	protein_coding	2.11	0.376667	2.51	0.13	1	1	0.156519	0.747009			1_to_1	exon_count_diff		19;3;6;19;4;5;20;2;7;4;2;2	19;3;6;19;4;5;19;2;7;4;2;2	12	12	0					1	Congenital disorder of glycosylation, type IIl;Shaheen syndrome	3;3	known_molec_cause;known_molec_cause	0	MONDO_0013810	0.7538	0
iPSC_NPC	ENSG00000133104	SPART	ENSG00000133104	CHM13_G0014612	SPART	MSTRG.1546	protein_coding	protein_coding	8.19833	10.1817	7.545	9.96	1	1	0.0024374	0.984363			1_to_1	transcript_count_diff		9;9;9;10;10;3;4;5;4;5;2;2	10;10;9;9;9;10;10;10;3;4;5;4;5;2;2	12	15	0					1	Troyer syndrome	3	known_molec_cause	0	MONDO_0010156	0.73945	0
iPSC_NPC	ENSG00000133105	RXFP2	ENSG00000133105	CHM13_G0014556	RXFP2	RXFP2	protein_coding	protein_coding					0	0					1_to_1	identical gene model	0.999475	18;17	18;17	2	2	0									0	EFO_0004562	0.4079	0
iPSC_NPC	ENSG00000133106	EPSTI1	ENSG00000133106	CHM13_G0014724	EPSTI1	EPSTI1	protein_coding	protein_coding	0.195	0.26	0.195	0.26	1	1	-0.0228272	0.0152043			1_to_1	identical gene model	0.99998	11;13;11;12;7;9;7;5;6;3	11;13;11;12;7;9;7;5;6;3	10	10	0									0	EFO_0009270	0.4405	0
iPSC_NPC	ENSG00000133107	TRPC4	ENSG00000133107	CHM13_G0014638	TRPC4	TRPC4	protein_coding	protein_coding	1.79833	2.32167	1.665	2.13	1	1	-0.0226283	0.0152043			1_to_1	identical gene model	0.999859	11;10;9;10;9;10;11;12;11;2	11;10;9;10;9;10;11;12;11;2	10	10	0									0	EFO_0005670	0.42525	0
iPSC_NPC	ENSG00000133110	POSTN	ENSG00000133110	CHM13_G0014637	POSTN	POSTN	protein_coding	protein_coding					0	0					1_to_1	identical gene model	0.998284	21;23;22;20;22;21;2;4;3;3	21;23;22;20;22;21;2;4;3;3	10	10	0					1	Poikiloderma with neutropenia	3	known_molec_cause	0	EFO_0007937	0.3785	0
iPSC_NPC	ENSG00000133111	RFXAP	ENSG00000133111	CHM13_G0014621	RFXAP	RFXAP	protein_coding	protein_coding	31.03	41.43	30.6	39.995	1	1	-0.0719957	0.0152043			1_to_1	exon_length_diff		3;4	3;4	2	2	0					1	Bare lymphocyte syndrome, type II, complementation group D	3	known_molec_cause	0	Orphanet_572	0.73183	0
iPSC_NPC	ENSG00000133112	TPT1	ENSG00000133112	CHM13_G0014771	TPT1	TPT1	protein_coding	protein_coding	100.76	128.547	95.4	120.895	1	1	-0.0166201	0.0598578			1_to_1	exon_count_diff		6;6;5;4;5;3;3;3;3;6;5;5;5;2	6;6;5;3;5;3;3;3;3;6;5;5;5;2	14	14	0									0	EFO_0004207	0.23968	0
iPSC_NPC	ENSG00000133114	GPALPP1	ENSG00000133114	CHM13_G0014763	GPALPP1	GPALPP1	protein_coding	protein_coding	15.7533	20.325	16.3	20.8	1	1	-0.0253809	0.0711328			1_to_1	exon_length_diff		1;8;8;2;10;8;2	1;8;8;2;10;8;2	7	7	0									0	EFO_0004587	0.4383	0
iPSC_NPC	ENSG00000133115	STOML3	ENSG00000133115	CHM13_G0014654	STOML3	STOML3	protein_coding	protein_coding	0.355	0.475	0.355	0.475	1	1	-0.0228159	0.0152043			1_to_1	exon_length_diff		7;8	7;8	2	2	0									0	EFO_0004339	0.25187	0
iPSC_NPC	ENSG00000133116	KL	ENSG00000133116	CHM13_G0014576	KL	KL	protein_coding	protein_coding					0	0					1_to_1	identical gene model	0.999638	5;5	5;5	2	2	0					1	?Tumoral calcinosis, hyperphosphatemic, familial, 3	3	known_molec_cause	0	MONDO_0005148	0.41417	0
iPSC_NPC	ENSG00000133119	RFC3	ENSG00000133119	CHM13_G0014588	RFC3	RFC3	protein_coding	protein_coding	34.9467	44.8783	35.035	44.265	1	1	-0.0228692	0.0152043			1_to_1	identical gene model		9;9;4	9;9;4	3	3	0									0	MONDO_0011962	0.28085	0
iPSC_NPC	ENSG00000133121	STARD13	ENSG00000133121	CHM13_G0014577	STARD13	STARD13	protein_coding	protein_coding	1.09	1.395	1.09	1.395	1	1	-0.0229805	0.0152043			1_to_1	identical gene model	0.999819	14;14;14;2;6;5;4;2;2	14;14;14;2;6;5;4;2;2	9	9	0									0	EFO_0004509	0.4167	0
iPSC_NPC	ENSG00000133124	IRS4	ENSG00000133124	CHM13_G0059128	IRS4	IRS4	protein_coding	protein_coding	135.138	173.147	134.15	170.575	1	1	-0.0234524	0.0152043			1_to_1	identical gene model		1	1	1	1	0					1	Hypothyroidism, congenital, nongoitrous, 9	3	known_molec_cause	0	MONDO_0000045	0.46802	1			yes
iPSC_NPC	ENSG00000133131	MORC4	ENSG00000133131	CHM13_G0059095	MORC4	MORC4	protein_coding	protein_coding	3.85333	1.242	3.705	0.87	1	1	4.28448	0.0013267			1_to_1	transcript_count_diff		2;17;17;2	2;17;15;15;17;17;17;2	4	8	0			High Signal Region						0	Orphanet_656	0.48022	0
iPSC_NPC	ENSG00000133134	BEX2	ENSG00000133134	CHM13_G0059038	BEX2	BEX2	protein_coding	protein_coding	62.7883	80.3817	47.41	63.215	1	1	-0.0231291	0.0152043			1_to_1	identical gene model	0.999685	3;3;3;3	3;3;3;3	4	4	0									0	EFO_0000182	0.073916	0
iPSC_NPC	ENSG00000133135	RNF128	ENSG00000133135	CHM13_G0059093	RNF128	RNF128	protein_coding	protein_coding	0.263333	0.336667	0.17	0.21	1	1	-0.0230626	0.0152043			1_to_1	identical gene model		6;7;7	6;7;7	3	3	0			High Signal Region						0	EFO_0004518	0.46197	0
iPSC_NPC	ENSG00000133136	GNG5B	ENSG00000133136	CHM13_G0059147	GNG5P2	GNG5P2	processed_pseudogene	processed_pseudogene					0	0					1_to_1	identical gene model		1	1	1	1	0									0	EFO_0004611	0.084121	0
iPSC_NPC	ENSG00000133138	TBC1D8B	ENSG00000133138	CHM13_G0059094	TBC1D8B	TBC1D8B	protein_coding	protein_coding	0.391667	0.483333	0.355	0.445	1	1	0.00400839	0.909452			1_to_1	identical gene model	0.999996	21;12;7;21;2;6;2	21;12;7;21;2;6;2	7	7	0			High Signal Region		1	Nephrotic syndrome, type 20	3	known_molec_cause	0	Orphanet_656	0.65987	0
iPSC_NPC	ENSG00000133142	TCEAL4	ENSG00000133142	CHM13_G0059047	TCEAL4	TCEAL4	protein_coding	protein_coding	41.0533	52.3167	35.47	45.865	1	1	-0.0146573	0.184951			1_to_1	identical gene model	0.999959	5;3;2;3;2;4;4;3;3;3;2;3;2	5;3;2;3;2;4;4;3;3;3;2;3;2	13	13	0									0	HP_0012864	0.023831	0
iPSC_NPC	ENSG00000133169	BEX1	ENSG00000133169	CHM13_G0059030	BEX1	BEX1	protein_coding	protein_coding	324.833	417.805	336.805	425.375	1	1	-0.0243964	0.017875			1_to_1	identical gene model	0.997357	3	3	1	1	0									0	MONDO_0011060	0.061613	0
iPSC_NPC	ENSG00000133193	FAM104A	ENSG00000133193	CHM13_G0025281	FAM104A	FAM104A	protein_coding	protein_coding	6.43167	8.25333	5.085	6.345	1	1	-0.0235104	0.0152043			1_to_1	identical gene model	0.999808	3;4;3;4;2;4;3	3;4;3;4;2;4;3	7	7	0	Localization Problem								0	EFO_0004526	0.30744	0
iPSC_NPC	ENSG00000133195	SLC39A11	ENSG00000133195	CHM13_G0025271	SLC39A11	SLC39A11	protein_coding	protein_coding	5.03667	6.4	3.99	5.09	1	1	-0.0233913	0.0152043			1_to_1	exon_length_diff		10;10;4;6;3;4;2;4;4;7;6;6;4;5;4;3;2	10;10;4;6;3;4;2;4;4;7;6;6;4;5;4;3;2	17	17	0	GRC Housekeeping, Variation, Localization Problem								0	EFO_0000729	0.36414	0
iPSC_NPC	ENSG00000133216	EPHB2	ENSG00000133216	CHM13_G0000697	EPHB2	EPHB2	protein_coding	protein_coding	81.755	103.752	79.995	100.775	1	1	-0.0213156	0.0164786			1_to_1	identical gene model	0.999103	7;16;17;16;15;7;2	7;16;17;16;15;7;2	7	7	0					1	?Bleeding disorder, platelet-type, 22;{Prostate cancer/brain cancer susceptibility, somatic}	3;3	known_molec_cause;known_molec_cause	0	MONDO_0002108	0.48418	0
iPSC_NPC	ENSG00000133226	SRRM1	ENSG00000133226	CHM13_G0000761	SRRM1	SRRM1	protein_coding	protein_coding	87.0383	111.7	92.73	118.055	1	1	-0.00182165	0.865763			1_to_1	exon_length_diff		5;5;4;7;6;4;18;17;6;17;19;15;4;3;4;5;6;6;4;2;2;2	5;5;4;7;6;4;18;17;6;17;19;15;4;3;4;5;6;6;4;2;2;2	22	22	0									0	EFO_0000095	0.15482	0
iPSC_NPC	ENSG00000133243	BTBD2	ENSG00000133243	CHM13_G0027099	BTBD2	BTBD2	protein_coding	protein_coding	104.835	133.773	102.71	131.06	1	1	-0.0214494	0.0210122			1_to_1	exon_length_diff		6;3;9;4;7;1;2;4;5;6;3	6;3;9;4;7;1;2;4;5;6;3	11	11	0									0	EFO_0004309	0.38815	0
iPSC_NPC	ENSG00000133246	PRAM1	ENSG00000133246	CHM13_G0027426	PRAM1	PRAM1	protein_coding	protein_coding	3.73167	4.775	3.685	4.84	1	1	-0.0232267	0.0152043			1_to_1	identical gene model	0.999923	10;3;6;3	10;3;6;3	4	4	0									0	EFO_0005090	0.29445	0
iPSC_NPC	ENSG00000133247	KMT5C	ENSG00000133247	CHM13_G0029716	KMT5C	KMT5C	protein_coding	protein_coding	46.5267	59.635	46.015	60.65	1	1	-0.0202483	0.0200436			1_to_1	exon_length_diff		4;9;3;3;8;3;7;6;3;6;5;3	4;9;3;3;8;3;7;6;3;6;5;3	12	12	0	Variation								0	EFO_0000182	0.073916	0
iPSC_NPC	ENSG00000133250	ZNF414	ENSG00000133250	CHM13_G0027427	ZNF414	ZNF414	protein_coding	protein_coding	15.6183	16.555	14.5	17.11	1	1	-0.00553482	0.861716			1_to_1	exon_count_diff		8;3;5;2;4;6;2;4;2	8;3;5;2;4;6;1;4;2	9	9	0									0	EFO_0007992	0.19408	0
iPSC_NPC	ENSG00000133256	PDE6B	ENSG00000133256	CHM13_G0041046	PDE6B	PDE6B	protein_coding	protein_coding	32.5933	41.1633	30.735	39.905	1	1	-0.0028551	0.856679			1_to_1	exon_length_diff		22;22;4;4;6;3;20;3;2;6;5	22;22;4;4;6;3;20;3;2;6;5	11	11	0					1	Night blindness, congenital stationary, autosomal dominant 2;Retinitis pigmentosa-40	3;3	known_molec_cause;known_molec_cause	1	Orphanet_791	0.80331	0
iPSC_NPC	ENSG00000133265	HSPBP1	ENSG00000133265	CHM13_G0029711	HSPBP1	HSPBP1	protein_coding	protein_coding	38.6933	49.45	38.76	49.07	1	1	-0.023057	0.0152043			1_to_1	identical gene model		8;9;7;5;4;4;3;4;2	8;9;7;5;4;4;3;4;2	9	9	0									0	EFO_0004584	0.33486	0
iPSC_NPC	ENSG00000133275	CSNK1G2	ENSG00000133275	CHM13_G0027097	CSNK1G2	CSNK1G2	protein_coding	protein_coding	145.93	197.042	143.05	198.005	1	1	-0.395423	0.000198519			1_to_1	exon_count_diff		12;3;2;5;6;4;3;6;6;6;3	12;3;2;5;6;4;3;5;4;6;3	11	11	0									0	EFO_0005192	0.38289	0
iPSC_NPC	ENSG00000133302	SLF1	ENSG00000133302	CHM13_G0045045	SLF1	SLF1	protein_coding	protein_coding	6.51333	8.38167	6.67	8.6	1	1	-0.0229979	0.0152043			1_to_1	identical gene model	0.999998	21;8;4;5;6;7;2;3	21;8;4;5;6;7;2;3	8	8	0									0	EFO_0004784	0.42259	0
iPSC_NPC	ENSG00000133313	CNDP2	ENSG00000133313	CHM13_G0026848	CNDP2	CNDP2	protein_coding	protein_coding	57.2117	74.925	56.795	75.185	1	1	-0.14173	0.0183721			1_to_1	exon_length_diff		5;5;12;4;4;6;6;2;12;5;5;5;5;3;5;7;9;5;4;3;4;1;6;3;3;3;5;2;2	5;5;12;4;4;6;6;2;12;5;5;5;5;3;5;7;9;5;4;3;4;1;6;3;3;3;5;2;2	29	29	0	Gap								0	EFO_0005653	0.43987	0
iPSC_NPC	ENSG00000133315	MACROD1	ENSG00000133315	CHM13_G0009446	MACROD1	MACROD1	protein_coding	protein_coding	6.24667	8.03167	5.535	7.28	1	1	-0.0228002	0.0153186			1_to_1	identical gene model	0.99978	11;3;10;4;6;4;5;4	11;3;10;4;6;4;5;4	8	8	0									0	EFO_0007788	0.29436	0
iPSC_NPC	ENSG00000133316	WDR74	ENSG00000133316	CHM13_G0009394	WDR74	WDR74	protein_coding	protein_coding	35.33	40.7683	38.72	40.705	1	1	0.0791399	0.11559			1_to_1	exon_count_diff		2;10;11;12;12;12;5;3;8;7;7;3;4;5;2;4;3	2;10;11;12;12;12;5;3;8;5;6;3;4;4;2;3;3	17	17	0									0	EFO_0000174;EFO_0000637	0.16231	0
iPSC_NPC	ENSG00000133317	LGALS12	ENSG00000133317	CHM13_G0009424	LGALS12	LGALS12	protein_coding	protein_coding					0	0					1_to_1	identical gene model		9;8;9;9;8;7	9;8;9;9;8;7	6	6	0									0	EFO_0003914	0.048045	0
iPSC_NPC	ENSG00000133318	RTN3	ENSG00000133318	CHM13_G0009432	RTN3	RTN3	protein_coding	protein_coding	14.58	18.715	12.625	16.8	1	1	-0.0226851	0.0152043			1_to_1	exon_length_diff		6;8;4;2;8;8;9;5;7;2;2;3;3;4	6;8;4;2;8;8;9;5;7;2;2;3;3;4	14	14	0									0	EFO_0000571	0.18479	0
iPSC_NPC	ENSG00000133321	PLAAT4	ENSG00000133321	CHM13_G0009425	PLAAT4	PLAAT4	protein_coding	protein_coding					0	0					1_to_1	identical gene model		4;3;3;3;4	4;3;3;3;4	5	5	0					1	Gaze palsy, familial horizontal, with progressive scoliosis, 1	3	known_molec_cause	0	EFO_0000616	0.079842	0
iPSC_NPC	ENSG00000133328	PLAAT2	ENSG00000133328	CHM13_G0009426	PLAAT2	PLAAT2	protein_coding	protein_coding					0	0					1_to_1	identical gene model		4	4	1	1	0									0	EFO_0004531	0.2197	0
iPSC_NPC	ENSG00000133392	MYH11	ENSG00000133392	CHM13_G0020743	MYH11	MYH11	protein_coding	protein_coding	0.561667	0.758333	0.56	0.705	1	1	-0.0376402	0.131371			1_to_1	exon_length_diff		41;43;42;2;42;42;7;12;2;1;11;2;5	41;43;42;2;42;42;7;12;2;1;11;2;5	13	13	0	Unknown				1	Aortic aneurysm, familial thoracic 4;Megacystis-microcolon-intestinal hypoperistalsis syndrome 2;Visceral myopathy 2	3;3;3	known_molec_cause;known_molec_cause;known_molec_cause	0	Orphanet_91387	0.74869	1			yes
iPSC_NPC	ENSG00000133393	CEP20	ENSG00000133393	CHM13_G0020747	CEP20	CEP20	protein_coding	protein_coding	1.64667	2.10667	1.325	1.715	1	1	-0.0222565	0.0154051			1_to_1	identical gene model	0.999978	5;3;4;5;4;6;4;6;4	5;3;4;5;4;6;4;6;4	9	9	0	Unknown								0	EFO_0001378	0.18261	0
iPSC_NPC	ENSG00000133398	MED10	ENSG00000133398	CHM13_G0043764	MED10	MED10	protein_coding	protein_coding	28.1733	36.215	26.22	34.085	1	1	-0.0229907	0.0152043			1_to_1	identical gene model	0.999002	4;2;2	4;2;2	3	3	0	Clone Problem								0	EFO_0004629	0.1619	0
iPSC_NPC	ENSG00000133401	PDZD2	ENSG00000133401	CHM13_G0044102	PDZD2	PDZD2	protein_coding	protein_coding	1.075	1.38167	1.08	1.355	1	1	-0.0226992	0.0152057			1_to_1	identical gene model	0.999977	25;3;18;2;4;4;2;4;3;2;2	25;3;18;2;4;4;2;4;3;2;2	11	11	0									0	EFO_0006939	0.38277	0
iPSC_NPC	ENSG00000133422	MORC2	ENSG00000133422	CHM13_G0037188	MORC2	MORC2	protein_coding	protein_coding	16.2867	21.07	13.87	17.47	1	1	-0.0176078	0.0448678			1_to_1	exon_length_diff		26;27;2;5;4;6;8;14;22;15;5;10;8;5;3;6;7	26;27;2;5;4;6;8;14;22;15;5;10;8;5;3;6;7	17	17	0	Clone Problem				1	Charcot-Marie-Tooth disease, axonal, type 2Z;Developmental delay, impaired growth, dysmorphic facies, and axonal neuropathy	3;3	known_molec_cause;known_molec_cause	0	EFO_0000508	0.39484	0
iPSC_NPC	ENSG00000133424	LARGE1	ENSG00000133424	CHM13_G0037277	LARGE1	LARGE1	protein_coding	protein_coding	2.01	2.57	2.035	2.565	1	1	-0.0230636	0.0152043			1_to_1	identical gene model	0.999694	12;11;13;3;3;2;16;15;14;16;16;13;11;11;10;14;13;15;15;15;13;16;15;14;15;9;10;9;9;10;6;2	12;11;13;3;3;2;16;15;14;16;16;13;11;11;10;14;13;15;15;15;13;16;15;14;15;9;10;9;9;10;6;2	32	32	0	Clone Problem				1	Muscular dystrophy-dystroglycanopathy (congenital with brain and eye anomalies), type A, 6;Muscular dystrophy-dystroglycanopathy (congenital with mental retardation), type B, 6	3;3	known_molec_cause;known_molec_cause	0	MONDO_0000171	0.78728	0
iPSC_NPC	ENSG00000133433	GSTT2B	ENSG00000133433		GSTT2B		protein_coding		2.19667		0.41		1						hg38_spec_gene			5;5		2		0	Variation, Clone Problem								0	EFO_0004696	0.25766	0
iPSC_NPC	ENSG00000133454	MYO18B	ENSG00000133454	CHM13_G0037027	MYO18B	MYO18B	protein_coding	protein_coding					0	0					1_to_1	identical gene model	0.999692	43;44;44;42;39;3;3;3;5;3	43;44;44;42;39;3;3;3;5;3	10	10	0	Clone Problem				1	Klippel-Feil syndrome 4, autosomal recessive, with myopathy and facial dysmorphism	3	known_molec_cause	0	MONDO_0014689	0.71611	0
iPSC_NPC	ENSG00000133460	SLC2A11	ENSG00000133460	CHM13_G0036945	SLC2A11	SLC2A11	protein_coding	protein_coding	10.79	15.555	9.035	13.38	1	1	-0.151555	0.241232			1_to_1	exon_count_diff		12;4;13;5;9;8;11;9;4;4;11;2;5;5;3;5;12;9;12;4;6;2;2	12;4;13;5;9;8;10;9;4;4;11;2;5;5;3;5;11;9;12;4;6;2;2	23	23	0	Clone Problem				1	Arterial tortuosity syndrome	3	known_molec_cause	0	EFO_0005271	0.2934	0
iPSC_NPC	ENSG00000133466	C1QTNF6	ENSG00000133466	CHM13_G0037369	C1QTNF6	C1QTNF6	protein_coding	protein_coding	16.475	18.485	16.13	18.805	1	1	-0.0412696	0.0529527			1_to_1	exon_length_diff		3;4;9;2;4	3;4;9;2;4	5	5	0	Clone Problem								0	EFO_0004705	0.44746	0
iPSC_NPC	ENSG00000133475	GGT2P	ENSG00000133475	CHM13_G0036720	GGT2	GGT2	protein_coding	protein_coding		0.4		0.4	0	0					1_to_1	identical gene model	0.99814	12;15	12;15	2	2	0	Clone Problem		High Signal Region	High Signal Region	0	[Gamma-glutamyltransferase, familial high serum]	2	linakge_mapping	0	Orphanet_251	0.059696	0
iPSC_NPC	ENSG00000133477	FAM83F	ENSG00000133477	CHM13_G0037496	FAM83F	FAM83F	protein_coding	protein_coding	0.2025	0.23	0.15	0.14	1	1	-0.0233444	0.0152043			1_to_1	identical gene model	0.999521	5;3;5	5;3;5	3	3	0	Clone Problem								0	EFO_0001663	0.11015	0
iPSC_NPC	ENSG00000133488	SEC14L4	ENSG00000133488	CHM13_G0037173	SEC14L4	SEC14L4	protein_coding	protein_coding	0.19	0.23	0.19	0.23	0	0					1_to_1	exon_count_diff		12;12;13;12	12;11;12;12	4	4	0	Clone Problem								0	EFO_0005192	0.39821	0
iPSC_NPC	ENSG00000133519	ZDHHC8BP	ENSG00000133519	CHM13_G0036918	ZDHHC8P1	ZDHHC8P1	transcribed_unprocessed_pseudogene	transcribed_unprocessed_pseudogene	1.08167	1.39167	1.22	1.52	1	1	-0.0227598	0.0152043			1_to_1	exon_length_diff		5;3;6;4;4	5;3;6;4;4	5	5	0	Clone Problem											0
iPSC_NPC	ENSG00000133561	GIMAP6	ENSG00000133561	CHM13_G0052546	GIMAP6	GIMAP6	protein_coding	protein_coding					0	0					1_to_1	exon_length_diff		3;3;3	3;3;3	3	3	0									0	EFO_0004612	0.27605	0
iPSC_NPC	ENSG00000133574	GIMAP4	ENSG00000133574	CHM13_G0052543	GIMAP4	GIMAP4	protein_coding	protein_coding	0.79	1.07	0.79	1.07	0	0					1_to_1	identical gene model	0.999792	3;3;2;3;3	3;3;2;3;3	5	5	0									0	EFO_0004842	0.28599	0
iPSC_NPC	ENSG00000133597	ADCK2	ENSG00000133597	CHM13_G0052233	ADCK2	ADCK2	protein_coding	protein_coding	2.175	2.765	1.85	2.34	1	1	-0.0223694	0.0191502			1_to_1	identical gene model		8;8;8;4;5	8;8;8;4;5	5	5	0				High Signal Region					0	EFO_0004339	0.075831	0
iPSC_NPC	ENSG00000133606	MKRN1	ENSG00000133606	CHM13_G0052228	MKRN1	MKRN1	protein_coding	protein_coding	11.03	14.0867	10.93	13.855	1	1	-0.0228725	0.0152043			1_to_1	identical gene model	0.999671	8;7;6;8;3;4;3;7;5;4;5;4;4;6;5;4	8;7;6;8;3;4;3;7;5;4;5;4;4;6;5;4	16	16	0									0	EFO_0004842	0.33978	0
iPSC_NPC	ENSG00000133612	AGAP3	ENSG00000133612	CHM13_G0052569	AGAP3	AGAP3	protein_coding	protein_coding	59.05	71.8983	60.595	75.06	1	1	0.0136546	0.500452			1_to_1	exon_count_diff		5;16;18;9;8;19;6;7;6;9;5;2;6;5;3;3;3;3;2;4;2;3;2;7;2;5	5;16;21;12;11;19;6;7;6;9;5;2;6;5;3;3;3;3;2;4;2;3;2;7;2;5	26	26	0	Variation, Clone Problem, GRC Housekeeping								0	EFO_0004840	0.21899	0
iPSC_NPC	ENSG00000133619	KRBA1	ENSG00000133619	CHM13_G0052510	KRBA1	KRBA1	protein_coding	protein_coding	11.46	15.81	12.21	16.71	1	1	-0.0907327	0.329696			1_to_1	exon_length_diff		4;17;17;3;15;14;2;3;2	4;17;17;3;15;14;2;3;2	9	9	0	Clone Problem								0	EFO_0004309	0.41154	0
iPSC_NPC	ENSG00000133624	ZNF767P	ENSG00000133624	CHM13_G0052509	ZNF767P	ZNF767P	transcribed_unprocessed_pseudogene	transcribed_unprocessed_pseudogene	41.6883	53.6183	41.15	54.175	1	1	-0.0230192	0.0152043			1_to_1	identical gene model	0.999803	8;9;9;4;3;4	8;9;9;4;3;4	6	6	0												0
iPSC_NPC	ENSG00000133627	ACTR3B	ENSG00000133627	CHM13_G0052616	ACTR3B	ACTR3B	protein_coding	protein_coding	5.97833	7.81833	6.11	7.925	1	1	-0.130501	0.0163358			1_to_1	exon_length_diff		10;12;11;5;8	10;12;11;5;8	5	5	0									0	EFO_0010750	0.19303	0
iPSC_NPC	ENSG00000133636	NTS	ENSG00000133636	CHM13_G0013116	NTS	NTS	protein_coding	protein_coding	0.844	1.1	0.73	0.94	1	1	-0.0229708	0.0152043			1_to_1	identical gene model		4;3;2	4;3;2	3	3	0									0	EFO_0004875	0.12409	0
iPSC_NPC	ENSG00000133639	BTG1	ENSG00000133639	CHM13_G0013190	BTG1	BTG1	protein_coding	protein_coding	34.2317	43.6783	31.685	40.35	1	1	-0.0227446	0.0730762			1_to_1	exon_length_diff		2;2;2	2;2;2	3	3	0									0	EFO_0000403	0.4837	1			yes
iPSC_NPC	ENSG00000133640	LRRIQ1	ENSG00000133640	CHM13_G0013110	LRRIQ1	LRRIQ1	protein_coding	protein_coding	3.025	3.92167	2.71	3.46	1	1	-0.0230876	0.0152043			1_to_1	identical gene model	0.999993	17;6;6;27;4;7;3;2	17;6;6;27;4;7;3;2	8	8	0				High Signal Region					0	EFO_0004832	0.2895	0
iPSC_NPC	ENSG00000133641	C12orf29	ENSG00000133641	CHM13_G0013132	C12orf29	C12orf29	protein_coding	protein_coding	5.26667	6.785	5.425	7.06	1	1	-0.0230226	0.0152043			1_to_1	identical gene model	0.998935	6;5;6;7;5;6;5;4;6;5	6;5;6;7;5;6;5;4;6;5	10	10	0									0	MONDO_0018772	0.54422	0
iPSC_NPC	ENSG00000133657	ATP13A3	ENSG00000133657	CHM13_G0040860	ATP13A3	ATP13A3	protein_coding	protein_coding	7.56833	9.69833	7.96	10.645	1	1	0.00303081	0.910457			1_to_1	transcript_count_diff		33;33;31;34;25;10;2;2;3;5;2;3	33;33;31;34;34;35;36;33;32;32;36;34;25;10;2;2;3;5;2;3	12	20	0	Gap								0	EFO_0001361	0.58485	0
iPSC_NPC	ENSG00000133661	SFTPD	ENSG00000133661	CHM13_G0006797	SFTPD	SFTPD	protein_coding	protein_coding	1.13	1.465	1.13	1.465	1	1	-0.0227645	0.0152043			1_to_1	identical gene model	0.998236	8;6	8;6	2	2	0	GRC Housekeeping			High Signal Region					0	EFO_0000341	0.44897	0
iPSC_NPC	ENSG00000133665	DYDC2	ENSG00000133665	CHM13_G0006822	DYDC2	DYDC2	protein_coding	protein_coding	0.56	0.73	0.61	0.77	1	1	-0.0226066	0.0152043			1_to_1	identical gene model		4;6;5;4;4;4;5	4;6;5;4;4;4;5	7	7	0	GRC Housekeeping								0	EFO_0004531	0.26281	0
iPSC_NPC	ENSG00000133678	TMEM254	ENSG00000133678	CHM13_G0006808	TMEM254	TMEM254	protein_coding	protein_coding	9.85333	12.77	10.75	13.255	1	1	-0.046377	0.261126			1_to_1	identical gene model	0.998667	5;4;5;4;5;6;4;4;5;5;5;4;4	5;4;5;4;5;6;4;4;5;5;5;4;4	13	13	0	GRC Housekeeping								0	EFO_0007937	0.19099	0
iPSC_NPC	ENSG00000133687	TMTC1	ENSG00000133687	CHM13_G0011895	TMTC1	TMTC1	protein_coding	protein_coding	1.43833	1.855	1.125	1.435	1	1	-0.0291859	0.0155777			1_to_1	exon_length_diff		18;18;20;19;7;14;13;4;4	18;18;20;19;7;14;13;4;4	9	9	0				High Signal Region					0	MONDO_0005090	0.4559	0
iPSC_NPC	ENSG00000133703	KRAS	ENSG00000133703	CHM13_G0011806	KRAS	KRAS	protein_coding	protein_coding	2.04167	1.38833	1.985	1.605	1	1	1.24096	0.0152043			1_to_1	transcript_count_diff		6;5;3;3	6;5;4;3;3	4	5	0	Clone Problem				1	Arteriovenous malformation of the brain, somatic;Bladder cancer, somatic;Breast cancer, somatic;Cardiofaciocutaneous syndrome 2;Gastric cancer, somatic;Leukemia, acute myeloid, somatic;Lung cancer, somatic;Noonan syndrome 3;Oculoectodermal syndrome, somatic;Pancreatic carcinoma, somatic;RAS-associated autoimmune leukoproliferative disorder;Schimmelpenning-Feuerstein-Mims syndrome, somatic mosaic	3;3;3;3;3;3;3;3;3;3;3;3	known_molec_cause;known_molec_cause;known_molec_cause;known_molec_cause;known_molec_cause;known_molec_cause;known_molec_cause;known_molec_cause;known_molec_cause;known_molec_cause;known_molec_cause;known_molec_cause	1	MONDO_0018997	0.86432	1			yes
iPSC_NPC	ENSG00000133704	IPO8	ENSG00000133704	CHM13_G0011906	IPO8	MSTRG.1239	protein_coding	protein_coding	22.9583	11.625	22.88	11.395	1	1	2.40092	0.00096288			1_to_1	transcript_count_diff		25;21;3;6;2;4;5;2;3;3;2	26;25;21;3;6;2;4;5;2;3;3;2	11	12	0					1	VISS syndrome	3	known_molec_cause	0	EFO_0004339	0.37345	0
iPSC_NPC	ENSG00000133706	LARS1	ENSG00000133706	CHM13_G0045932	LARS1	LARS1	protein_coding	protein_coding	19.8533	25.365	18.13	21.745	1	1	0.0236985	0.591816			1_to_1	exon_length_diff		14;30;32;32;14;31;31;31;32;31;30;31;32;15;31;32;32;32;18;16;31;33;5;24;6;6;15;15;14;14;9;6	14;30;32;32;14;31;31;31;32;31;30;31;32;15;31;32;32;32;18;16;31;33;5;24;6;6;15;15;14;14;9;6	32	32	0					1	?Infantile liver failure syndrome 1	3	known_molec_cause	0	Orphanet_370088	0.62628	0
iPSC_NPC	ENSG00000133710	SPINK5	ENSG00000133710	CHM13_G0045966	SPINK5	SPINK5	protein_coding	protein_coding	2.9275	3.8025	2.85	3.59	1	1	-0.0191636	0.0155765			1_to_1	exon_length_diff		5;34;28;33;12;27;24;5;8	5;34;28;33;12;27;24;5;8	9	9	0					1	Netherton syndrome	3	known_molec_cause	0	MONDO_0009735	0.78844	0
iPSC_NPC	ENSG00000133731	IMPA1	ENSG00000133731	CHM13_G0054194	IMPA1	IMPA1	protein_coding	protein_coding	15.41	19.9467	15.14	19.165	1	1	-0.0231233	0.0152043			1_to_1	identical gene model		9;8;10;8;7;8;7;6;2;7;6;7;7	9;8;10;8;7;8;7;6;2;7;6;7;7	13	13	0					1	Intellectual developmental disorder, autosomal recessive 59	3	known_molec_cause	0	EFO_0000289	0.60684	0
iPSC_NPC	ENSG00000133739	LRRCC1	ENSG00000133739	CHM13_G0054224	LRRCC1	LRRCC1	protein_coding	protein_coding	2.51167	3.22167	2.22	2.805	1	1	-0.0223481	0.0155816			1_to_1	exon_length_diff		13;19;15;15;7;18	13;19;15;15;7;18	6	6	0	Variation								0	MONDO_0018772	0.25908	0
iPSC_NPC	ENSG00000133740	E2F5	ENSG00000133740	CHM13_G0054226	E2F5	E2F5	protein_coding	protein_coding	21.0167	26.85	21.295	27.39	1	1	-0.0108049	0.194055			1_to_1	exon_length_diff		8;8;8;8;8;2;6;3	8;8;8;8;8;2;6;3	8	8	0	Variation								0	EFO_0001645	0.25871	0
iPSC_NPC	ENSG00000133742	CA1	ENSG00000133742	CHM13_G0054232	CA1	CA1	protein_coding	protein_coding					0	0					1_to_1	exon_length_diff		8;9;6;8;8;4;6;7;7;6;4;6;8;3;7;7;6;6;6;5;6;3;5;7;2	8;9;6;8;8;4;6;7;7;6;4;6;8;3;7;7;6;6;6;5;6;3;5;7;2	25	25	0									0	EFO_0007986	0.63261	0
iPSC_NPC	ENSG00000133773	CCDC59	ENSG00000133773	CHM13_G0013090	CCDC59	CCDC59	protein_coding	protein_coding	11.3583	14.65	11.115	14.73	1	1	-0.0230115	0.0152043			1_to_1	exon_length_diff		4;4;2;4;2;2;2	4;4;2;4;2;2;2	7	7	0									0	EFO_0000389	0.20423	0
iPSC_NPC	ENSG00000133789	SWAP70	ENSG00000133789	CHM13_G0008279	SWAP70	SWAP70	protein_coding	protein_coding	4.835	6.17333	5.09	6.595	1	1	-0.00953986	0.584469			1_to_1	exon_length_diff		12;11;6;3;9;6;7	12;11;6;3;9;6;7	7	7	0				High Signal Region					0	EFO_0004526	0.48025	0
iPSC_NPC	ENSG00000133794	BMAL1	ENSG00000133794	CHM13_G0008346	ARNTL	ARNTL	protein_coding	protein_coding	2.31167	2.965	1.985	2.615	1	1	-0.0225052	0.0152114			1_to_1	identical gene model	0.999942	3;5;8;18;20;19;6;7;20;20;10;5;20;21;21;20;20;21;10;4;2;14;6;12;3;4;7;5	3;5;8;18;20;19;6;7;20;20;10;5;20;21;21;20;20;21;10;4;2;14;6;12;3;4;7;5	28	28	0									0	EFO_0004340	0.4832	0
iPSC_NPC	ENSG00000133800	LYVE1	ENSG00000133800	CHM13_G0008298	LYVE1	LYVE1	protein_coding	protein_coding	0.1	0.13	0.1	0.13	0	0					1_to_1	identical gene model	0.999975	6;5;4;5	6;5;4;5	4	4	0									0	EFO_0005091	0.20933	0
iPSC_NPC	ENSG00000133805	AMPD3	ENSG00000133805	CHM13_G0008292	AMPD3	AMPD3	protein_coding	protein_coding	0.942	1.266	0.74	1	1	1	-0.0665474	0.918511			1_to_1	exon_length_diff		3;4;3;2;2;14;3;15;6;15;15;15;15;15;2;3;6;5	3;4;3;2;2;14;3;15;6;15;15;15;15;15;2;3;6;5	18	18	0			High Signal Region	High Signal Region	1	[AMP deaminase deficiency, erythrocytic]	3	known_molec_cause	0	Orphanet_45	0.73242	0
iPSC_NPC	ENSG00000133812	SBF2	ENSG00000133812	CHM13_G0008283	SBF2	SBF2	protein_coding	protein_coding	4.15167	5.39833	3.87	4.905	1	1	-0.0228746	0.0152043			1_to_1	exon_length_diff		40;42;41;41;5;3;3;4;2;7;3;3;25;9;3;9;5	40;42;41;41;5;3;3;4;2;7;3;3;25;9;3;9;5	17	17	0					1	Charcot-Marie-Tooth disease, type 4B2	3	known_molec_cause	0	MONDO_0011475	0.75503	0
iPSC_NPC	ENSG00000133816	MICAL2	ENSG00000133816	CHM13_G0008329	MICAL2	MICAL2	protein_coding	protein_coding	1.63167	0.848	1.705	0.24	1	1	3.08	0.00981352			1_to_1	transcript_count_diff		3;3;3;28;5;2;22;3;3;2;24;18;35;3;2;16;2;3;3;5;2;3;4;4;3;6;4;4;3;6;3;4;5;3;9;9	3;3;3;22;20;18;21;19;24;28;5;2;22;3;3;2;24;18;35;3;2;16;2;3;3;5;2;3;4;4;3;6;4;4;3;6;3;4;5;3;9;9	36	42	0									0	EFO_0007660	0.44101	0
iPSC_NPC	ENSG00000133818	RRAS2	ENSG00000133818	CHM13_G0008368	RRAS2	RRAS2	protein_coding	protein_coding	20.2117	25.8783	20.02	25.34	1	1	-0.0228848	0.0152043			1_to_1	identical gene model	0.999832	6;6;5;6;6;6;6;6;6;5;5	6;6;5;6;6;6;6;6;6;5;5	11	11	0					1	Noonan syndrome 12;Ovarian carcinoma	3;3	known_molec_cause;known_molec_cause	0	MONDO_0018997	0.70202	0
iPSC_NPC	ENSG00000133835	HSD17B4	ENSG00000133835	CHM13_G0045352	HSD17B4	HSD17B4	protein_coding	protein_coding	23.525	30.3783	22.945	29.185	1	1	-0.0189606	0.0452804			1_to_1	exon_length_diff		7;25;25;24;23;8;24;25;25;24;3;25;8;25;25;25;24;2;8;5;4;20;19;4;20;20;3;4;8;2;6;9;5;3;5;2;4	7;25;25;24;23;8;24;25;25;24;3;25;8;25;25;25;24;2;8;5;4;20;19;4;20;20;3;4;8;2;6;9;5;3;5;2;4	37	37	0					1	D-bifunctional protein deficiency;Perrault syndrome 1	3;3	known_molec_cause;known_molec_cause	1	MONDO_0009855	0.8277	0
iPSC_NPC	ENSG00000133858	ZFC3H1	ENSG00000133858	CHM13_G0012954	ZFC3H1	ZFC3H1	protein_coding	protein_coding	19.3383	25.2983	17.59	23.285	1	1	-0.188125	0.0373219			1_to_1	exon_length_diff		35;34;2;3;2;3;3;2;4;2;3;3	35;34;2;3;2;3;3;2;4;2;3;3	12	12	0									0	EFO_0004327	0.3343	0
iPSC_NPC	ENSG00000133863	TEX15	ENSG00000133863	CHM13_G0053397	TEX15	TEX15	protein_coding	protein_coding	0.66	0.825	0.66	0.825	1	1	-0.0231539	0.0152043			1_to_1	identical gene model	0.999947	10;11;4;5	10;11;4;5	4	4	0	Clone Problem, Variation				1	Spermatogenic failure 25	3	known_molec_cause	0	Orphanet_399805	0.6827	0
iPSC_NPC	ENSG00000133872	SARAF	ENSG00000133872	CHM13_G0053370	SARAF	SARAF	protein_coding	protein_coding	57.2533	73.335	60.415	76.815	1	1	-0.0229899	0.0152043			1_to_1	exon_length_diff		6;5;6;6;5;4;3;3;2;4;3;3;2;3	6;5;6;6;5;4;3;3;2;4;3;3;2;3	14	14	0									0	EFO_0007825	0.17159	0
iPSC_NPC	ENSG00000133874	RNF122	ENSG00000133874	CHM13_G0053433	RNF122	RNF122	protein_coding	protein_coding	103.115	131.647	96.215	126.41	1	1	-0.0217207	0.0155635			1_to_1	exon_length_diff		6	6	1	1	0									0	EFO_0008328	0.2572	0
iPSC_NPC	ENSG00000133878	DUSP26	ENSG00000133878	CHM13_G0053435	DUSP26	DUSP26	protein_coding	protein_coding	0.901667	1.165	0.925	1.225	1	1	-0.0232019	0.0152043			1_to_1	identical gene model		4;4;2	4;4;2	3	3	0									0	EFO_0008579	0.3641	0
iPSC_NPC	ENSG00000133884	DPF2	ENSG00000133884	CHM13_G0009540	DPF2	DPF2	protein_coding	protein_coding	21.5167	27.7867	19.245	24.815	1	1	-0.0207442	0.0186486			1_to_1	identical gene model		4;11;6;7;12;7;7;6;4;2;5;4	4;11;6;7;12;7;7;6;4;2;5;4	12	12	0					1	Coffin-Siris syndrome 7	3	known_molec_cause	0	MONDO_0015452	0.61193	0
iPSC_NPC	ENSG00000133895	MEN1	ENSG00000133895	CHM13_G0009493	MEN1	MEN1	protein_coding	protein_coding	10.5133	13.3217	11.135	13.765	1	1	-0.0174676	0.301944			1_to_1	exon_count_diff		8;10;9;10;10;9;10;10;10;11;9;11;9;10;9;4;4;3;2	8;10;9;10;10;9;10;10;10;11;8;11;8;10;9;4;4;3;2	19	19	0	Variation				1	Adrenal adenoma, somatic;Angiofibroma, somatic;Carcinoid tumor of lung;Lipoma, somatic;Multiple endocrine neoplasia 1;Parathyroid adenoma, somatic	3;3;3;3;3;3	known_molec_cause;known_molec_cause;known_molec_cause;known_molec_cause;known_molec_cause;known_molec_cause	1	MONDO_0007540	0.83483	1	multiple endocrine neoplasia type 1	yes	yes
iPSC_NPC	ENSG00000133935	ERG28	ENSG00000133935	CHM13_G0017028	ERG28	ERG28	protein_coding	protein_coding	177.892	227.823	185.4	235.765	1	1	-0.0224893	0.0152043			1_to_1	identical gene model		5	5	1	1	0									0	EFO_0004143	0.027589	0
iPSC_NPC	ENSG00000133937	GSC	ENSG00000133937	CHM13_G0017325	GSC	GSC	protein_coding	protein_coding	5.92	7.61167	5.485	6.94	1	1	-0.0232887	0.0152043			1_to_1	identical gene model		3	3	1	1	0					1	Short stature, auditory canal atresia, mandibular hypoplasia, skeletal abnormalities	3	known_molec_cause	0	MONDO_0011227	0.6805	0
iPSC_NPC	ENSG00000133943	DGLUCY	ENSG00000133943	CHM13_G0017240	DGLUCY	DGLUCY	protein_coding	protein_coding	22.2533	29.545	23.425	30.3	1	1	-0.0663814	0.0327093			1_to_1	exon_length_diff		5;6;5;14;15;3;5;5;8;5;15;7;8;16;17;5;7;16;11;14;6;5;15;14;5;5;14;13;3;13;10;2;5;5;3	5;6;5;14;15;3;5;5;8;5;15;7;8;16;17;5;7;16;11;14;6;5;15;14;5;5;14;13;3;13;10;2;5;5;3	35	35	0									0	EFO_0007788	0.34661	0
iPSC_NPC	ENSG00000133958	UNC79	ENSG00000133958	CHM13_G0017287	UNC79	UNC79	protein_coding	protein_coding	0.773333	0.848333	0.82	0.735	1	1	0.138145	0.19593			1_to_1	exon_length_diff		50;49;51;50;47;4	50;49;51;50;47;4	6	6	0				High Signal Region					0	EFO_0004340	0.46051	0
iPSC_NPC	ENSG00000133961	NUMB	ENSG00000133961	CHM13_G0016931	NUMB	MSTRG.1759	protein_coding	protein_coding	14.2383	19.2767	14.735	19.425	1	1	-0.284959	0.0112214			1_to_1	transcript_count_diff		11;10;9;9;7;12;13;12;7;12;7;8;8;9;3;4;3;7;9;9;7;3;6;6;5;5;4;3	10;11;10;9;9;7;12;13;12;7;12;7;8;8;9;3;4;3;7;9;9;7;3;6;6;5;5;4;3	28	29	0	Clone Problem								0	EFO_0010100	0.22859	0
iPSC_NPC	ENSG00000133962	CATSPERB	ENSG00000133962	CHM13_G0017253	CATSPERB	CATSPERB	protein_coding	protein_coding					0	0					1_to_1	identical gene model	0.999742	13;27;2;3;6;4;5;5	13;27;2;3;6;4;5;5	8	8	0	GRC Housekeeping								0	EFO_0004584	0.42875	0
iPSC_NPC	ENSG00000133980	VRTN	ENSG00000133980	CHM13_G0016977	VRTN	VRTN	protein_coding	protein_coding	5.45667	7.06167	3.69	4.59	1	1	-0.0227828	0.0152043			1_to_1	identical gene model	0.997934	3;2	3;2	2	2	0									0	EFO_0004312	0.42719	0
iPSC_NPC	ENSG00000133983	COX16	ENSG00000133983	CHM13_G0016868	COX16	COX16	protein_coding	protein_coding	44.715	57.1467	44.125	56.89	1	1	-0.0229259	0.0152043			1_to_1	identical gene model	0.999486	4;2;3;4;4	4;2;3;4;4	5	5	0					1	Mitochondrial complex IV deficiency, nuclear type 22	3	known_molec_cause	0	EFO_0004611	0.35833	0
iPSC_NPC	ENSG00000133985	TTC9	ENSG00000133985	CHM13_G0016883	TTC9	TTC9	protein_coding	protein_coding	11.04	13.3667	10.74	13.275	1	1	0.054658	0.232897			1_to_1	exon_length_diff		3	3	1	1	0									0	EFO_0004531;EFO_0009270	0.29127	0
iPSC_NPC	ENSG00000133997	MED6	ENSG00000133997	CHM13_G0016878	MED6	MED6	protein_coding	protein_coding	5.96833	7.735	5.35	6.925	1	1	-0.0227558	0.0152043			1_to_1	identical gene model		9;8;9;8;7;3;6;6;5;4;2;3	9;8;9;8;7;3;6;6;5;4;2;3	12	12	0									0	EFO_0010750	0.16144	0
iPSC_NPC	ENSG00000134001	EIF2S1	ENSG00000134001	CHM13_G0016793	EIF2S1	EIF2S1	protein_coding	protein_coding	23.7233	8.14167	22.95	7.59	1	1	3.9279	0.000121263			1_to_1	transcript_count_diff		8;3;7;7;6;2	8;9;3;7;7;6;2	6	7	0	Variation								0	EFO_0004980	0.11774	0
iPSC_NPC	ENSG00000134007	ADAM20	ENSG00000134007	CHM13_G0016876	ADAM20	ADAM20	protein_coding	protein_coding					0	0					1_to_1	identical gene model		2;2	2;2	2	2	0									0	EFO_0000571;EFO_0000389	0.25152	0
iPSC_NPC	ENSG00000134013	LOXL2	ENSG00000134013	CHM13_G0053233	LOXL2	LOXL2	protein_coding	protein_coding	218.29	279.395	258.44	322.735	1	1	-0.0247294	0.0159145			1_to_1	exon_length_diff		14;2;3;4;4;3;4;3;2;3;4;3;4;3;2	14;2;3;4;4;3;4;3;2;3;4;3;4;3;2	15	15	0									0	EFO_0004339	0.53003	0
iPSC_NPC	ENSG00000134014	ELP3	ENSG00000134014	CHM13_G0053325	ELP3	ELP3	protein_coding	protein_coding	3.86167	5.01833	3.735	4.77	1	1	-0.021946	0.0159739			1_to_1	exon_length_diff		5;15;7;14;13;13;8;14;15;14;13;6;6;5;5;6;2;5;4	5;15;7;14;13;13;8;14;15;14;13;6;6;5;5;6;2;5;4	19	19	0									0	EFO_0004340	0.25712	0
iPSC_NPC	ENSG00000134020	PEBP4	ENSG00000134020	CHM13_G0053213	PEBP4	PEBP4	protein_coding	protein_coding	0.9	1.13	0.9	1.13	1	1	-0.0229247	0.0152043			1_to_1	identical gene model	0.998643	7;5;2	7;5;2	3	3	0									0	EFO_0004587	0.37298	0
iPSC_NPC	ENSG00000134028	ADAMDEC1	ENSG00000134028	CHM13_G0053254	ADAMDEC1	ADAMDEC1	protein_coding	protein_coding					0	0					1_to_1	identical gene model	0.998924	14;13;15;2	14;13;15;2	4	4	0									0	EFO_0003767	0.096377	0
iPSC_NPC	ENSG00000134030	CTIF	ENSG00000134030	CHM13_G0026483	CTIF	CTIF	protein_coding	protein_coding	11.4417	14.7017	10.58	14.125	1	1	-0.0203707	0.0152043			1_to_1	exon_length_diff		12;13;5;5;7;4;6;3;4;3;2	12;13;5;5;7;4;6;3;4;3;2	11	11	0	Variation								0	EFO_0004305	0.39164	0
iPSC_NPC	ENSG00000134042	MRO	ENSG00000134042	CHM13_G0026540	MRO	MRO	protein_coding	protein_coding					0	0					1_to_1	exon_length_diff		8;8;8;9;6;6;7;5;4;5	8;8;8;9;6;6;7;5;4;5	10	10	0									0	EFO_0005763	0.26955	0
iPSC_NPC	ENSG00000134046	MBD2	ENSG00000134046	CHM13_G0026568	MBD2	MBD2	protein_coding	protein_coding	20.2983	26.0867	19.695	26.23	1	1	-0.023019	0.0152043			1_to_1	identical gene model		7;3;6;3;3	7;3;6;3;3	5	5	0									0	EFO_0004527	0.32388	0
iPSC_NPC	ENSG00000134049	IER3IP1	ENSG00000134049	CHM13_G0026460	IER3IP1	IER3IP1	protein_coding	protein_coding	17.9317	22.865	16.945	21.935	1	1	-0.0160571	0.0209808			1_to_1	exon_length_diff		3;2	3;2	2	2	0					1	Microcephaly, epilepsy, and diabetes syndrome	3	known_molec_cause	0	MONDO_0031481	0.69906	0
iPSC_NPC	ENSG00000134056	MRPS36	ENSG00000134056	CHM13_G0044627	MRPS36	MRPS36	protein_coding	protein_coding	9.81833	12.58	8.81	11.275	1	1	-0.022958	0.0152043			1_to_1	identical gene model		4;3;4;4;3	4;3;4;4;3	5	5	0	Variation, Path Problem								0	EFO_0010700	0.12247	0
iPSC_NPC	ENSG00000134057	CCNB1	ENSG00000134057	CHM13_G0044624	CCNB1	CCNB1	protein_coding	protein_coding	72.4217	93.045	69.965	90.485	1	1	-0.0230789	0.0152043			1_to_1	identical gene model	0.999658	8;9;5;8;5;5;2	8;9;5;8;5;5;2	7	7	0									0	MONDO_0011962	0.28629	0
iPSC_NPC	ENSG00000134058	CDK7	ENSG00000134058	CHM13_G0044628	CDK7	CDK7	protein_coding	protein_coding	4.47667	5.75333	3.43	4.55	1	1	-0.0225641	0.0157391			1_to_1	identical gene model	0.998411	3;8;10;5;9;2;12;6;6;9;11;9;7;11;8	3;8;10;5;9;2;12;6;6;9;11;9;7;11;8	15	15	0	Path Problem								0	EFO_0000764	0.59285	0
iPSC_NPC	ENSG00000134061	CD180	ENSG00000134061	CHM13_G0044590	CD180	CD180	protein_coding	protein_coding					0	0					1_to_1	identical gene model	0.999933	3;2	3;2	2	2	0									0	EFO_0010736	0.27411	0
iPSC_NPC	ENSG00000134070	IRAK2	ENSG00000134070	CHM13_G0037944	IRAK2	IRAK2	protein_coding	protein_coding	0.851667	1.09167	0.81	1.045	1	1	-0.0230584	0.0152043			1_to_1	identical gene model	0.999301	13	13	1	1	0									0	EFO_0004842	0.39475	0
iPSC_NPC	ENSG00000134072	CAMK1	ENSG00000134072	CHM13_G0037914	CAMK1	CAMK1	protein_coding	protein_coding	29.6817	37.7733	32.6	42.2	1	1	-0.0232213	0.0152043			1_to_1	identical gene model		12;3;6;2;12;5	12;3;6;2;12;5	6	6	0									0	Orphanet_2309	0.073916	0
iPSC_NPC	ENSG00000134077	THUMPD3	ENSG00000134077	CHM13_G0037905	THUMPD3	THUMPD3	protein_coding	protein_coding	16.2817	20.935	16.83	21.1	1	1	-0.0191615	0.124966			1_to_1	identical gene model	0.998213	2;5;10;10;10;4;5;4;2;3	2;5;10;10;10;4;5;4;2;3	10	10	0									0	EFO_0004623	0.09033	0
iPSC_NPC	ENSG00000134086	VHL	ENSG00000134086	CHM13_G0037942	VHL	VHL	protein_coding	protein_coding	42.565	55.08	44.8	56.12	1	1	-0.0424539	0.00978009			1_to_1	exon_length_diff		3;2;3	3;2;3	3	3	0					1	Erythrocytosis, familial, 2;Hemangioblastoma, cerebellar, somatic;Pheochromocytoma;Renal cell carcinoma;Renal cell carcinoma, somatic;von Hippel-Lindau syndrome	3;3;3;3;3;3	known_molec_cause;known_molec_cause;known_molec_cause;known_molec_cause;known_molec_cause;known_molec_cause	1	Orphanet_892	0.88642	1	Von Hippel-Lindau syndrome	yes	yes
iPSC_NPC	ENSG00000134107	BHLHE40	ENSG00000134107	CHM13_G0037859	BHLHE40	BHLHE40	protein_coding	protein_coding	3.126	3.958	2.65	3.28	1	1	-0.0230072	0.0171913			1_to_1	exon_length_diff		5;4;2	5;4;2	3	3	0									0	EFO_0009933	0.37833	0
iPSC_NPC	ENSG00000134108	ARL8B	ENSG00000134108	CHM13_G0037864		ARL8B	protein_coding	protein_coding	17.86	21.425	18.63	21.86	1	1	0.0795005	0.147016			1_to_1	exon_length_diff		5;7;2;7;5;4;2	5;7;2;7;5;4;2	7	7	0									0	EFO_0000616	0.081903	0
iPSC_NPC	ENSG00000134109	EDEM1	ENSG00000134109	CHM13_G0037867	EDEM1	EDEM1	protein_coding	protein_coding	17.3133	3.576	15.885	0.88	1	1	7.14414	0.000391465			1_to_1	transcript_count_diff		8;12;10;2;2;10;3	8;13;12;10;2;2;10;3	7	8	0									0	EFO_0004533	0.60535	0
iPSC_NPC	ENSG00000134115	CNTN6	ENSG00000134115	CHM13_G0037827	CNTN6	CNTN6	protein_coding	protein_coding	2.18	2.822	1.1	1.39	1	1	-0.0230524	0.0156064			1_to_1	identical gene model	0.999944	22;23;3;8;23;2	22;23;3;8;23;2	6	6	0									0	EFO_0006797	0.2858	0
iPSC_NPC	ENSG00000134121	CHL1	ENSG00000134121	CHM13_G0037817	CHL1	CHL1	protein_coding	protein_coding	1.565	2.025	1.565	2.025	1	1	-0.0229884	0.0152043			1_to_1	exon_length_diff		28;27;3;3;5;3;25;6;2;5;25;3;2;6;4;8	28;27;3;3;5;3;25;6;2;5;25;3;2;6;4;8	16	16	0									0	EFO_0004875	0.41346	0
iPSC_NPC	ENSG00000134138	MEIS2	ENSG00000134138	CHM13_G0018451	MEIS2	MEIS2	protein_coding	protein_coding	7.285	9.44667	6.365	8.055	1	1	-0.0226752	0.0152043			1_to_1	exon_length_diff		13;12;12;13;3;12;12;12;13;13;13;2;3;5;4;2;3;12;7;8;7;4;2;6;7;5;3	13;12;12;13;3;12;12;12;13;13;13;2;3;5;4;2;3;12;7;8;7;4;2;6;7;5;3	27	27	0	Variation				1	Atrial septal defect 8;Cleft palate, cardiac defects, and mental retardation;Ventricular septal defect 2	3;3;3	known_molec_cause;known_molec_cause;known_molec_cause	0	EFO_0003847	0.46516	0
iPSC_NPC	ENSG00000134146	DPH6	ENSG00000134146	CHM13_G0018429	DPH6	DPH6	protein_coding	protein_coding	6.81	8.72	6.645	8.5	1	1	-0.0229259	0.0152043			1_to_1	exon_length_diff		4;4;9;6;6;5;4;4;3	4;4;9;6;6;5;4;4;3	9	9	0									0	EFO_0004875	0.27641	0
iPSC_NPC	ENSG00000134152	KATNBL1	ENSG00000134152	CHM13_G0018389	KATNBL1	KATNBL1	protein_coding	protein_coding	47.45	61.385	45.605	61.24	1	1	-0.030311	0.0279869			1_to_1	exon_length_diff		10;4;2;4;6;6;6;5;6;5;4;6;4;6;5;3;1	10;4;2;4;6;6;6;5;6;5;4;6;4;6;5;3;1	17	17	0									0	EFO_0004584	0.077413	0
iPSC_NPC	ENSG00000134153	EMC7	ENSG00000134153	CHM13_G0018386	EMC7	EMC7	protein_coding	protein_coding	58.5133	74.9583	63.35	79.055	1	1	-0.0229509	0.0152043			1_to_1	identical gene model		5;4;5;2	5;4;5;2	4	4	0									0	EFO_0000621	0.15961	0
iPSC_NPC	ENSG00000134160	TRPM1	ENSG00000134160	CHM13_G0018323	TRPM1	TRPM1	protein_coding	protein_coding					0	0					1_to_1	identical gene model	0.999371	27;27;28;24;23;27;8;4;4;10;3;3	27;27;28;24;23;27;8;4;4;10;3;3	12	12	0	Missing sequence, Variation				1	Night blindness, congenital stationary (complete), 1C, autosomal recessive	3	known_molec_cause	1	Orphanet_215	0.81036	0
iPSC_NPC	ENSG00000134183	GNAT2	ENSG00000134183	CHM13_G0002522	GNAT2	GNAT2	protein_coding	protein_coding	0.28	0.36	0.28	0.36	0	0					1_to_1	identical gene model		8;5	8;5	2	2	0					1	Achromatopsia 4	3	known_molec_cause	0	Orphanet_49382	0.73545	0
iPSC_NPC	ENSG00000134184	GSTM1	ENSG00000134184	CHM13_G0002528	GSTM1	GSTM1	protein_coding	protein_coding	5.582		3.39		1	0					1_to_1	exon_count_diff		5	1	1	1	0					1	Agammaglobulinemia 1	3	known_molec_cause	0	EFO_0004696	0.27255	0
iPSC_NPC	ENSG00000134186	PRPF38B	ENSG00000134186	CHM13_G0002484	PRPF38B	PRPF38B	protein_coding	protein_coding	23.1617	30.0083	21.27	26.95	1	1	-0.0231021	0.0152043			1_to_1	identical gene model	0.999995	6;5;5;7;2	6;5;5;7;2	5	5	0									0	EFO_0004252	0.18103	0
iPSC_NPC	ENSG00000134193	REG4	ENSG00000134193	CHM13_G0002786	REG4	REG4	protein_coding	protein_coding					0	0					1_to_1	identical gene model	0.999861	6;7;4;3	6;7;4;3	4	4	0									0	EFO_0004761	0.30271	0
iPSC_NPC	ENSG00000134198	TSPAN2	ENSG00000134198	CHM13_G0002683	TSPAN2	TSPAN2	protein_coding	protein_coding	18.9467	23.2733	18.625	22.415	1	1	0.0840984	0.29422			1_to_1	exon_length_diff		8;7;7;4	8;7;7;4	4	4	0									0	EFO_0005524	0.38208	0
iPSC_NPC	ENSG00000134200	TSHB	ENSG00000134200	CHM13_G0002682	TSHB	TSHB	protein_coding	protein_coding					0	0					1_to_1	identical gene model	0.99877	3	3	1	1	0					1	Hypothyroidism, congenital, nongoitrous 4	3	known_molec_cause	0	MONDO_0010139	0.6365	0
iPSC_NPC	ENSG00000134201	GSTM5	ENSG00000134201	CHM13_G0002529	GSTM5	GSTM5	protein_coding	protein_coding	1.48	1.36333	1.48	0.41	1	1	-0.565755	0.182457			1_to_1	identical gene model	0.999889	8;8;5;2;9;2;5;3	8;8;5;2;9;2;5;3	8	8	0									0	EFO_0004747	0.29645	0
iPSC_NPC	ENSG00000134202	GSTM3	ENSG00000134202	CHM13_G0002531	GSTM3	GSTM3	protein_coding	protein_coding	1.886	2.4	1.94	2.49	1	1	-0.0230118	0.0152043			1_to_1	exon_length_diff		8;9;7;3;7;15	8;9;7;3;7;15	6	6	0									0	MONDO_0009061;Orphanet_586	0.37534	0
iPSC_NPC	ENSG00000134207	SYT6	ENSG00000134207	CHM13_G0002663	SYT6	SYT6	protein_coding	protein_coding	2.15333	2.75833	1.63	2.12	1	1	-0.0232851	0.0152043			1_to_1	exon_length_diff		7;8;8;8;7;8;8;3;3;2	7;8;8;8;7;8;8;3;3;2	10	10	0									0	EFO_0006318	0.11087	0
iPSC_NPC	ENSG00000134215	VAV3	ENSG00000134215	CHM13_G0002464	VAV3	VAV3	protein_coding	protein_coding	0.5	0.552	0.18	0.26	1	1	-0.104877	0.275381			1_to_1	exon_length_diff		27;28;9;10;10;26;7;6;5;5;6;21;20;7;7	27;28;9;10;10;26;7;6;5;5;6;21;20;7;7	15	15	0									0	EFO_0005046	0.50304	0
iPSC_NPC	ENSG00000134216	CHIA	ENSG00000134216	CHM13_G0002585	CHIA	CHIA	protein_coding	protein_coding					0	0					1_to_1	exon_count_diff		12;9;8;11;9;11;8;10;9;10	12;10;8;11;9;11;8;10;9;10	10	10	0									0	OTAR_0000003	0.071863	0
iPSC_NPC	ENSG00000134222	PSRC1	ENSG00000134222	CHM13_G0002508	PSRC1	PSRC1	protein_coding	protein_coding	67.3383	86.7567	69.38	88.64	1	1	-0.0247198	0.0152043			1_to_1	identical gene model		8;8;8;8;7;5;8;3;6;4;4;3	8;8;8;8;7;5;8;3;6;4;4;3	12	12	0	Variation								0	EFO_0004611	0.3457	0
iPSC_NPC	ENSG00000134240	HMGCS2	ENSG00000134240	CHM13_G0002785	HMGCS2	HMGCS2	protein_coding	protein_coding					0	0					1_to_1	identical gene model		10;9;3;4	10;9;3;4	4	4	0					1	HMG-CoA synthase-2 deficiency	3	known_molec_cause	1	MONDO_0011614	0.83856	0
iPSC_NPC	ENSG00000134242	PTPN22	ENSG00000134242	CHM13_G0002653	PTPN22	PTPN22	protein_coding	protein_coding					0	0					1_to_1	identical gene model	0.999732	21;8;20;19;2;17;20;15;16;6;4	21;8;20;19;2;17;20;15;16;6;4	11	11	0	Variation				1	{Diabetes, type 1, susceptibility to};{Rheumatoid arthritis, susceptibility to};{Systemic lupus erythematosus susceptibility to}	3;3;3	known_molec_cause;known_molec_cause;known_molec_cause	0	EFO_0000685	0.55181	0
iPSC_NPC	ENSG00000134243	SORT1	ENSG00000134243	CHM13_G0002510	SORT1	SORT1	protein_coding	protein_coding	11.6467	14.9283	11.805	15.26	1	1	-0.0327735	0.0657738			1_to_1	exon_length_diff		20;20;3;3;6;5;4;2;2;3	20;20;3;3;6;5;4;2;2;3	10	10	0	Variation				1	[Low density lipoprotein cholesterol level QTL6]	3	known_molec_cause	0	EFO_0004980	0.17541	0
iPSC_NPC	ENSG00000134245	WNT2B	ENSG00000134245	CHM13_G0002620	WNT2B	WNT2B	protein_coding	protein_coding	11.9717	15.28	13.06	16.755	1	1	-0.023298	0.0152043			1_to_1	identical gene model	0.999993	5;6;5;2	5;6;5;2	4	4	0					1	Diarrhea 9	3	known_molec_cause	0	EFO_0006335	0.48017	0
iPSC_NPC	ENSG00000134247	PTGFRN	ENSG00000134247	CHM13_G0002727	PTGFRN	PTGFRN	protein_coding	protein_coding	68.8133	88.8	65.79	83.68	1	1	-0.0344566	0.0152043			1_to_1	exon_length_diff		9;2;2	9;2;2	3	3	0									0	EFO_0007937	0.34111	0
iPSC_NPC	ENSG00000134248	LAMTOR5	ENSG00000134248	CHM13_G0002556	LAMTOR5	LAMTOR5	protein_coding	protein_coding	15.8883	20.38	15.84	19.915	1	1	-0.0233121	0.0152043			1_to_1	identical gene model	0.998096	3;4;5;4;4;3;4;3	3;4;5;4;4;3;4;3	8	8	0									0	EFO_0000304	0.28274	0
iPSC_NPC	ENSG00000134249	ADAM30	ENSG00000134249	CHM13_G0002790	ADAM30	ADAM30	protein_coding	protein_coding					0	0					1_to_1	identical gene model		1	1	1	1	0									0	EFO_0000384	0.3177	0
iPSC_NPC	ENSG00000134250	NOTCH2	ENSG00000134250	CHM13_G0002791	NOTCH2	NOTCH2	protein_coding	protein_coding	192.603	247.072	196.125	249.51	1	1	-0.0221705	0.015594			1_to_1	exon_length_diff		34;2;2;14;12;15;7;5;4;2;4;4	34;2;2;14;12;15;7;5;4;2;4;4	12	12	0	Clone Problem			High Signal Region	1	Aicardi-Goutieres syndrome 2;Alagille syndrome 2;Hajdu-Cheney syndrome	3;3;3	known_molec_cause;known_molec_cause;known_molec_cause	0	Orphanet_955	0.78403	1			yes
iPSC_NPC	ENSG00000134253	TRIM45	ENSG00000134253	CHM13_G0002733	TRIM45	TRIM45	protein_coding	protein_coding	3.91667	5.025	3.94	5.16	1	1	-0.021509	0.0211334			1_to_1	identical gene model	0.99991	6;6;4;7;3	6;6;4;7;3	5	5	0									0	EFO_0000222	0.20017	0
iPSC_NPC	ENSG00000134255	CEPT1	ENSG00000134255	CHM13_G0002578	CEPT1	CEPT1	protein_coding	protein_coding	13.2017	16.97	13.585	17.385	1	1	-0.0230634	0.0152043			1_to_1	exon_length_diff		9;9;3;4;9;5;9;9;6;4;2	9;9;3;4;9;5;9;9;6;4;2	11	11	0									0	EFO_0004833	0.24691	0
iPSC_NPC	ENSG00000134256	CD101	ENSG00000134256	CHM13_G0002729	CD101	CD101	protein_coding	protein_coding	2.385	3.0625	2.62	3.32	1	1	-0.0230996	0.0152043			1_to_1	identical gene model	0.999759	9;10;3;2	9;10;3;2	4	4	0									0	EFO_0004833	0.38029	0
iPSC_NPC	ENSG00000134258	VTCN1	ENSG00000134258	CHM13_G0002735	VTCN1	VTCN1	protein_coding	protein_coding	0.49	0.67	0.49	0.67	0	0					1_to_1	identical gene model	0.999528	6;6;5;6;4;4;3	6;6;5;6;4;4;3	7	7	0									0	EFO_0000616	0.10856	0
iPSC_NPC	ENSG00000134259	NGF	ENSG00000134259	CHM13_G0002687	NGF	NGF	protein_coding	protein_coding	0.874	1.132	0.71	0.89	1	1	-0.0226592	0.0152043			1_to_1	identical gene model	0.999423	3;2;4	3;2;4	3	3	0					1	Neuropathy, hereditary sensory and autonomic, type V	3	known_molec_cause	0	Orphanet_64752	0.72337	0
iPSC_NPC	ENSG00000134262	AP4B1	ENSG00000134262	CHM13_G0002656	AP4B1	AP4B1	protein_coding	protein_coding	35.1067	45.3983	32.735	41.295	1	1	-0.0231666	0.0152043			1_to_1	identical gene model		10;11;7;4;2;2;8;2;5;4;3;5;6;3	10;11;7;4;2;2;8;2;5;4;3;5;6;3	14	14	0	Variation				1	Spastic paraplegia 47, autosomal recessive	3	known_molec_cause	0	HP_0001258	0.70392	0
iPSC_NPC	ENSG00000134265	NAPG	ENSG00000134265	CHM13_G0025941	NAPG	NAPG	protein_coding	protein_coding	8.71333	11.2267	8.53	11	1	1	-0.0230399	0.0152043			1_to_1	identical gene model		8;12;11;8;3;7;7	8;12;11;8;3;7;7	7	7	0									0	EFO_0004713	0.26682	0
iPSC_NPC	ENSG00000134278	SPIRE1	ENSG00000134278	CHM13_G0026010	SPIRE1	SPIRE1	protein_coding	protein_coding	1.224	1.564	0.55	0.69	1	1	-0.0230726	0.0153268			1_to_1	transcript_count_diff		17;16;15;16;16;3;10;8;5;5;6;6;4	17;16;17;15;16;16;3;10;8;5;5;6;6;4	13	14	0									0	EFO_0004305	0.2594	0
iPSC_NPC	ENSG00000134283	PPHLN1	ENSG00000134283	CHM13_G0012056	PPHLN1	PPHLN1	protein_coding	protein_coding	19.9733	26.13	18.955	24.53	1	1	-0.0256676	0.157927			1_to_1	exon_length_diff		10;11;11;14;10;13;4;6;6;13;10;10;9;10;4;10;12;9;5;6;5;2;6;2;3;1	10;11;11;14;10;13;4;6;6;13;10;10;9;10;4;10;12;9;5;6;5;2;6;2;3;1	26	26	0				High Signal Region					0	EFO_0004741	0.20902	0
iPSC_NPC	ENSG00000134285	FKBP11	ENSG00000134285	CHM13_G0012225	FKBP11	FKBP11	protein_coding	protein_coding	25.2133	32.5917	27.12	34.965	1	1	-0.023221	0.0323455			1_to_1	exon_length_diff		1;5;4;4;4;6;6;6;6;3;5;3;2	1;5;4;4;4;6;6;6;6;3;5;3;2	13	13	0									0	EFO_0002690	0.051342	0
iPSC_NPC	ENSG00000134287	ARF3	ENSG00000134287	CHM13_G0012226	ARF3	ARF3	protein_coding	protein_coding	137.243	175.75	142.465	180.895	1	1	-0.0226609	0.0152043			1_to_1	exon_length_diff		5;2;4;6;4;5;2;3;3;2	5;2;4;6;4;5;2;3;3;2	10	10	0									0	MONDO_0011060	0.10893	0
iPSC_NPC	ENSG00000134291	TMEM106C	ENSG00000134291	CHM13_G0012163	TMEM106C	TMEM106C	protein_coding	protein_coding	41.99	53.5633	43.285	56.05	1	1	-0.0155242	0.288679			1_to_1	exon_length_diff		7;8;6;8;3;3;2;8;6;7;8;8;6;3;7;4;5;3;2;5;3;3	7;8;6;8;3;3;2;8;6;7;8;8;6;3;7;4;5;3;2;5;3;3	22	22	0									0	EFO_0007993	0.19137	0
iPSC_NPC	ENSG00000134294	SLC38A2	ENSG00000134294	CHM13_G0012118	SLC38A2	SLC38A2	protein_coding	protein_coding	44.8467	57.4633	47.995	60.695	1	1	-0.0230468	0.0152043			1_to_1	identical gene model		16;15;9;2;13;3;2;5;7;4;6;8;4;2	16;15;9;2;13;3;2;5;7;4;6;8;4;2	14	14	0									0	EFO_0004995	0.52093	0
iPSC_NPC	ENSG00000134297	PLEKHA8P1	ENSG00000134297	CHM13_G0012102	PLEKHA8P1	PLEKHA8P1	transcribed_processed_pseudogene	transcribed_processed_pseudogene	30.24	38.93	27.44	36.23	1	1	-0.0230776	0.0152043			1_to_1	identical gene model		3;1;2;3	3;1;2;3	4	4	0									0	MONDO_0007763	0.0022175	0
iPSC_NPC	ENSG00000134308	YWHAQ	ENSG00000134308	CHM13_G0030088	YWHAQ	YWHAQ	protein_coding	protein_coding	85.08	109.302	88.8	113.495	1	1	-0.0250651	0.0152043			1_to_1	identical gene model		6;5;5;4;2	6;5;5;4;2	5	5	0									0	EFO_0004995	0.42028	0
iPSC_NPC	ENSG00000134313	KIDINS220	ENSG00000134313	CHM13_G0030072	KIDINS220	KIDINS220	protein_coding	protein_coding	17.72	22.7367	16.94	22.3	1	1	-0.0211011	0.0152043			1_to_1	exon_length_diff		30;22;30;29;29;28;3;7;5;23;3;3;2	30;22;30;29;29;28;3;7;5;23;3;3;2	13	13	0					1	Spastic paraplegia, intellectual disability, nystagmus, and obesity;Ventriculomegaly and arthrogryposis	3;3	known_molec_cause;known_molec_cause	0	MONDO_0015007	0.74971	0
iPSC_NPC	ENSG00000134317	GRHL1	ENSG00000134317	CHM13_G0030098	GRHL1	GRHL1	protein_coding	protein_coding	2.88167	3.675	2.5	3.295	1	1	-0.0218661	0.0176881			1_to_1	identical gene model		16;4;16;6;16;4;12;5	16;4;16;6;16;4;12;5	8	8	0									0	EFO_0001663	0.43827	0
iPSC_NPC	ENSG00000134318	ROCK2	ENSG00000134318	CHM13_G0030135	ROCK2	ROCK2	protein_coding	protein_coding	6.21333	8.03	5.68	7.195	1	1	-0.0193705	0.248185			1_to_1	transcript_count_diff		33;32;29;4;2;15;3;7;5	33;32;33;29;4;2;15;3;7;5	9	10	0									0	EFO_1001069	0.55703	0
iPSC_NPC	ENSG00000134321	RSAD2	ENSG00000134321	CHM13_G0030046	RSAD2	RSAD2	protein_coding	protein_coding	0.515	0.665	0.515	0.665	1	1	-0.0225893	0.0152043			1_to_1	exon_length_diff		2;3;6;2;3	2;3;6;2;3	5	5	0									0	EFO_0007825	0.24536	0
iPSC_NPC	ENSG00000134323	MYCN	ENSG00000134323	CHM13_G0030191	MYCN	MYCN	protein_coding	protein_coding	96.7383	124.157	73.92	94.665	1	1	-0.0224697	0.0160693			1_to_1	identical gene model		3;2	3;2	2	2	0					1	Feingold syndrome 1	3	known_molec_cause	1	MONDO_0008115	0.80151	1			yes
iPSC_NPC	ENSG00000134324	LPIN1	ENSG00000134324	CHM13_G0030153	LPIN1	LPIN1	protein_coding	protein_coding	18.68	24.8217	17.225	22.885	1	1	-0.285491	0.0156379			1_to_1	transcript_count_diff		22;22;21;4;3;3;10;22;20;21;4;4;16;2;2;3;7;2;3;2	22;22;21;4;3;3;10;22;21;20;20;21;4;4;16;2;2;3;7;2;3;2	20	22	0					1	Myoglobinuria, acute recurrent, autosomal recessive	3	known_molec_cause	0	Orphanet_99845	0.75211	0
iPSC_NPC	ENSG00000134326	CMPK2	ENSG00000134326	CHM13_G0030045	CMPK2	CMPK2	protein_coding	protein_coding	0.84	1.14	0.84	1.14	0	0					1_to_1	identical gene model	0.999155	4;5;5;4;5;4;4	4;5;5;4;5;4;4	7	7	0									0	EFO_0008579	0.26048	0
iPSC_NPC	ENSG00000134330	IAH1	ENSG00000134330	CHM13_G0030084	IAH1	IAH1	protein_coding	protein_coding	12.225	15.9733	13.36	17.74	1	1	-0.0627851	0.0496647			1_to_1	exon_length_diff		4;6;5;5;6;4;7;6;6;7;4;4;4;3;2	4;6;5;5;6;4;7;6;6;7;4;4;4;3;2	15	15	0									0	EFO_0004339	0.22912	0
iPSC_NPC	ENSG00000134333	LDHA	ENSG00000134333	CHM13_G0008445	LDHA	LDHA	protein_coding	protein_coding	41.8917	52.13	26.74	34.16	1	1	0.114031	0.264869			1_to_1	exon_length_diff		5;2;7;7;5;8;3;4;4;5;6;5;7;7;4;5;8;8;7;5;2;5;5;5;4	5;2;7;7;5;8;3;4;4;5;6;5;7;7;4;5;8;8;7;5;2;5;5;5;4	25	25	0	Clone Problem				1	Glycogen storage disease XI	3	known_molec_cause	0	Orphanet_284426	0.69736	0
iPSC_NPC	ENSG00000134339	SAA2	ENSG00000134339	CHM13_G0008437	SAA2	SAA2	protein_coding	protein_coding	0.39	0.49	0.39	0.49	0	0					1_to_1	identical gene model	0.998425	4;3;4;5;4;4	4;3;4;5;4;4	6	6	0									0	EFO_0007937	0.2424	0
iPSC_NPC	ENSG00000134343	ANO3	ENSG00000134343	CHM13_G0008547	ANO3	ANO3	protein_coding	protein_coding					0	0					1_to_1	exon_length_diff		28;2;27;5;27;24;5	28;2;27;5;27;24;5	7	7	0					1	Dystonia 24	3	known_molec_cause	0	EFO_0009040	0.69464	0
iPSC_NPC	ENSG00000134352	IL6ST	ENSG00000134352	CHM13_G0044441	IL6ST	IL6ST	protein_coding	protein_coding	2.92667	3.686	3.52	3.56	1	1	1.8402	0.0363773			1_to_1	transcript_count_diff		17;15;14;18;18;16;14;3;4;3;6;13;3;3;2;4	17;15;14;16;18;18;16;14;3;4;3;6;13;3;3;2;4	16	17	0					1	?Immunodeficiency 94 with autoinflammation and dysmorphic facies;Hyper-IgE recurrent infection syndrome 4A, autosomal dominant;Hyper-IgE recurrent infection syndrome 4B, autosomal recessive;Stuve-Wiedemann syndrome 2	3;3;3;3	known_molec_cause;known_molec_cause;known_molec_cause;known_molec_cause	0	Orphanet_169446	0.61772	1			yes
iPSC_NPC	ENSG00000134363	FST	ENSG00000134363	CHM13_G0044389	FST	FST	protein_coding	protein_coding	9.48667	12.1917	7.69	9.765	1	1	-0.0227323	0.0189487			1_to_1	identical gene model	0.999854	6;6;3;4;3	6;6;3;4;3	5	5	0									0	EFO_0004784	0.41542	0
iPSC_NPC	ENSG00000134365	CFHR4	ENSG00000134365	CHM13_G0004257	CFHR4	CFHR4	protein_coding	protein_coding		4.36		4.36	0	1					1_to_1	identical gene model	0.999825	10;10;6;7;2	10;10;6;7;2	5	5	0	Unknown								0	EFO_0001365	0.50274	0
iPSC_NPC	ENSG00000134369	NAV1	ENSG00000134369	CHM13_G0004342	NAV1	MSTRG.500	protein_coding	protein_coding	56	65.0567	63.305	73.445	1	1	-0.0154929	0.0884566			1_to_1	transcript_count_diff		1;30;2;30;14;27;12;9;7;6	31;32;29;31;32;31;33;30;30;32;31;31;30;1;30;2;30;14;27;12;9;7;6	10	23	0									0	EFO_0009270	0.44151	0
iPSC_NPC	ENSG00000134371	CDC73	ENSG00000134371	CHM13_G0004235	CDC73	CDC73	protein_coding	protein_coding	1.44833	1.88333	1.275	1.635	1	1	-0.0229091	0.0152043			1_to_1	identical gene model		16;18;17;18;10;18;14;11;11;7;7;8;3	16;18;17;18;10;18;14;11;11;7;7;8;3	13	13	0					1	Hyperparathyroidism, familial primary;Hyperparathyroidism-jaw tumor syndrome;Parathyroid adenoma with cystic changes;Parathyroid carcinoma	3;3;3;3	known_molec_cause;known_molec_cause;known_molec_cause;known_molec_cause	0	Orphanet_99879	0.73555	1	hyperparathyroidism-jaw tumour syndrome	yes	yes
iPSC_NPC	ENSG00000134375	TIMM17A	ENSG00000134375	CHM13_G0004354	TIMM17A	TIMM17A	protein_coding	protein_coding	31.3517	40.7667	31.05	39.335	1	1	-0.0286222	0.0333765			1_to_1	exon_length_diff		6;7;3;3	6;7;3;3	4	4	0									0	EFO_0001075	0.24977	0
iPSC_NPC	ENSG00000134376	CRB1	ENSG00000134376	CHM13_G0004267	CRB1	CRB1	protein_coding	protein_coding	0.36	0.3675	0.43	0.375	1	1	-0.0229337	0.0152043			1_to_1	exon_length_diff		13;10;12;5;12;11;10;2;6;2;2	13;10;12;5;12;11;10;2;6;2;2	11	11	0					1	Leber congenital amaurosis 8;Pigmented paravenous chorioretinal atrophy;Retinitis pigmentosa-12	3;3;3	known_molec_cause;known_molec_cause;known_molec_cause	1	MONDO_0018998	0.85027	0
iPSC_NPC	ENSG00000134389	CFHR5	ENSG00000134389	CHM13_G0004261	CFHR5	CFHR5	protein_coding	protein_coding	0.17	0.21	0.17	0.21	0	0					1_to_1	identical gene model	0.99952	10	10	1	1	0	Unknown				1	Nephropathy due to CFHR5 deficiency	3	known_molec_cause	0	MONDO_0013892	0.66132	0
iPSC_NPC	ENSG00000134398	ERN2	ENSG00000134398	CHM13_G0020967	ERN2	ERN2	protein_coding	protein_coding	0.428	0.546	0.21	0.26	1	1	-0.0228695	0.0152043			1_to_1	identical gene model	0.999964	22;21;5;16;2;2;5	22;21;5;16;2;2;5	7	7	0									0	EFO_0004526	0.17487	0
iPSC_NPC	ENSG00000134419	RPS15A	ENSG00000134419	CHM13_G0020811	RPS15A	RPS15A	protein_coding	protein_coding	104.883	134.158	108.54	139.025	1	1	-0.0203306	0.0234541			1_to_1	exon_length_diff		5;6;5;4;5;5;1;6;4;5;3;3;2	5;6;5;4;5;5;1;6;4;5;3;3;2	13	13	0					1	?Diamond-Blackfan anemia 20	3	known_molec_cause	0	Orphanet_124	0.49913	0
iPSC_NPC	ENSG00000134438	RAX	ENSG00000134438	CHM13_G0026662	RAX	RAX	protein_coding	protein_coding	48.015	60.975	40.285	50.54	1	1	-0.022824	0.0172625			1_to_1	identical gene model	0.999824	2;3;1;2	2;3;1;2	4	4	0					1	Dystonia 16;Microphthalmia, isolated 3	3;3	known_molec_cause;known_molec_cause	0	Orphanet_2542	0.627	0
iPSC_NPC	ENSG00000134440	NARS1	ENSG00000134440	CHM13_G0026623	NARS1	NARS1	protein_coding	protein_coding	95.415	122.842	88.015	115.2	1	1	-0.0230795	0.0152043			1_to_1	identical gene model		14;3;12;2;7;8;7;7;7;6;5;4	14;3;12;2;7;8;7;7;7;6;5;4	12	12	0					1	Neurodevelopmental disorder with microcephaly, impaired language, and gait abnormalities, autosomal recessive;Neurodevelopmental disorder with microcephaly, impaired language, epilepsy, and gait abnormalities, autosomal dominant	3;3	known_molec_cause;known_molec_cause	0	MONDO_0100348	0.65894	0
iPSC_NPC	ENSG00000134443	GRP	ENSG00000134443	CHM13_G0026661	GRP	GRP	protein_coding	protein_coding	0.58	0.74	0.58	0.74	0	0					1_to_1	identical gene model		3;3;3;2;2	3;3;3;2;2	5	5	0									0	EFO_0004340	0.42858	0
iPSC_NPC	ENSG00000134444	RELCH	ENSG00000134444	CHM13_G0026708	RELCH	MSTRG.2686	protein_coding	protein_coding	4.08667	5.19833	3.885	4.94	1	1	0.199553	0.146828			1_to_1	transcript_count_diff		29;30;29;22;4;4;6;7;2;7;6;3;2	28;29;30;29;23;4;4;6;8;2;7;6;3;2	13	14	0	Clone Problem								0	EFO_0007937	0.20975	0
iPSC_NPC	ENSG00000134452	FBH1	ENSG00000134452	CHM13_G0005555	FBH1	MSTRG.620	protein_coding	protein_coding	30.1633	39.0167	30.405	37.92	1	1	-0.0457618	0.128645			1_to_1	transcript_count_diff		22;21;5;4;22;5;3;2;2;3;9;4;2;3;3;2	22;22;21;5;4;22;5;3;2;2;3;9;4;2;3;3;2	16	17	0	GRC Housekeeping								0	EFO_0005423	0.16061	0
iPSC_NPC	ENSG00000134453	RBM17	ENSG00000134453	CHM13_G0005562	RBM17	RBM17	protein_coding	protein_coding	61.43	79.205	63.435	79.87	1	1	-0.0213612	0.0174062			1_to_1	exon_length_diff		12;7;7;12;6;2;5;3;5;3;2;2	12;7;7;12;6;2;5;3;5;3;2;2	12	12	0	GRC Housekeeping								0	EFO_0004705	0.26775	0
iPSC_NPC	ENSG00000134460	IL2RA	ENSG00000134460	CHM13_G0005558	IL2RA	IL2RA	protein_coding	protein_coding					0	0					1_to_1	identical gene model	0.999869	8;4;7;8;3;2	8;4;7;8;3;2	6	6	0	GRC Housekeeping				1	Immunodeficiency 41 with lymphoproliferation and autoimmunity;{Diabetes, mellitus, insulin-dependent, susceptibility to, 10}	3;3	known_molec_cause;known_molec_cause	0	Orphanet_169100	0.76296	0
iPSC_NPC	ENSG00000134461	ANKRD16	ENSG00000134461	CHM13_G0005553	ANKRD16	ANKRD16	protein_coding	protein_coding	4.625	5.98333	4.245	5.34	1	1	-0.00147706	0.960576			1_to_1	exon_length_diff		8;7;6;4	8;7;6;4	4	4	0	GRC Housekeeping								0	HP_0000964	0.20352	0
iPSC_NPC	ENSG00000134463	ECHDC3	ENSG00000134463	CHM13_G0005637	ECHDC3	ECHDC3	protein_coding	protein_coding	3.795	4.87	3.19	4.045	1	1	-0.0231248	0.0152043			1_to_1	exon_length_diff		6;5;4;4;3	6;5;4;4;3	5	5	0	GRC Housekeeping								0	EFO_0005665	0.46966	0
iPSC_NPC	ENSG00000134470	IL15RA	ENSG00000134470	CHM13_G0005557	IL15RA	IL15RA	protein_coding	protein_coding					0	0					1_to_1	exon_count_diff		8;4;8;8;7;7;7;6;6;6;5;5;6;5;5;8;7;6;8;7;4;4	8;4;8;8;7;7;7;6;6;6;5;5;6;5;5;7;7;6;8;7;4;4	22	22	0	GRC Housekeeping								0	EFO_0008172	0.38717	0
iPSC_NPC	ENSG00000134480	CCNH	ENSG00000134480	CHM13_G0044963	CCNH	CCNH	protein_coding	protein_coding	19.2417	24.7867	18.79	24.32	1	1	-0.0174198	0.0169517			1_to_1	identical gene model	0.999311	10;4;1;6;5;7;9;9;4;6;5;5;3	10;4;1;6;5;7;9;9;4;6;5;5;3	13	13	0					1	?Microcephaly 24, primary, autosomal recessive;Keratoderma, palmoplantar, punctate type IA	3;3	known_molec_cause;known_molec_cause	0	EFO_0000764	0.59285	0
iPSC_NPC	ENSG00000134489	HRH4	ENSG00000134489	CHM13_G0026187	HRH4	HRH4	protein_coding	protein_coding		0.12		0.12	0	0					1_to_1	identical gene model		3;2	3;2	2	2	0									0	EFO_0004340	0.34511	0
iPSC_NPC	ENSG00000134490	TMEM241	ENSG00000134490	CHM13_G0026156	TMEM241	TMEM241	protein_coding	protein_coding	1.5125	2	1.58	2.04	1	1	-0.022754	0.0152043			1_to_1	exon_length_diff		2;16;4;15;3;14;11;8;3;12;16;10;11;11;11;10;8	2;16;4;15;3;14;11;8;3;12;16;10;11;11;11;10;8	17	17	0									0	EFO_0009589	0.38159	0
iPSC_NPC	ENSG00000134504	KCTD1	ENSG00000134504	CHM13_G0026216	KCTD1	KCTD1	protein_coding	protein_coding	21.6217	27.7383	20.125	26.51	1	1	-0.0227935	0.0152043			1_to_1	identical gene model	0.999579	6;5;5;5;5;2;5;3;5;3;2	6;5;5;5;5;2;5;3;5;3;2	11	11	0					1	Scalp-ear-nipple syndrome	3	known_molec_cause	0	Orphanet_2036	0.77541	0
iPSC_NPC	ENSG00000134508	CABLES1	ENSG00000134508	CHM13_G0026155	CABLES1	CABLES1	protein_coding	protein_coding	1.07833	0.35	1.235	0.35	1	1	3.18099	0.00759861			1_to_1	transcript_count_diff		10;7;10;4;4;3;2;3;10	10;7;11;11;10;4;4;3;2;3;10	9	11	0									0	EFO_0007789	0.52205	0
iPSC_NPC	ENSG00000134516	DOCK2	ENSG00000134516	CHM13_G0046282	DOCK2	DOCK2	protein_coding	protein_coding	1.41	1.795	1.41	1.795	1	1	-0.022639	0.0152856			1_to_1	identical gene model	0.999811	2;52;7;53;6;5;5;12;38;7;6;5;3;4;4;2;9;4	2;52;7;53;6;5;5;12;38;7;6;5;3;4;4;2;9;4	18	18	0					1	Immunodeficiency 40	3	known_molec_cause	0	Orphanet_179006	0.68092	0
iPSC_NPC	ENSG00000134531	EMP1	ENSG00000134531	CHM13_G0011638	EMP1	EMP1	protein_coding	protein_coding	1.91667	2.23333	1.455	1.83	1	1	-0.0190246	0.0535216			1_to_1	identical gene model	0.999876	3;5;3;3;4;5;2;2;3;3;2	3;5;3;3;4;5;2;2;3;3;2	11	11	0	Clone Problem								0	EFO_0009270	0.38517	0
iPSC_NPC	ENSG00000134532	SOX5	ENSG00000134532	CHM13_G0011785	SOX5	SOX5	protein_coding	protein_coding	7.66667	10.1333	7.645	9.82	1	1	-0.0756745	0.0331831			1_to_1	exon_length_diff		15;13;15;17;7;15;13;6;3;6;4;10;5;5;3;5;5;2;5;4;3	15;13;15;17;7;15;13;6;3;6;4;10;5;5;3;5;5;2;5;4;3	21	21	0					1	Lamb-Shaffer syndrome	3	known_molec_cause	0	Orphanet_313892	0.73435	0
iPSC_NPC	ENSG00000134533	RERG	ENSG00000134533	CHM13_G0011676	RERG	RERG	protein_coding	protein_coding					0	0					1_to_1	identical gene model	0.999986	5;4;5;4;4;4;4;2;2	5;4;5;4;4;4;4;2;2	9	9	0									0	EFO_0005208	0.45054	0
iPSC_NPC	ENSG00000134538	SLCO1B1	ENSG00000134538	CHM13_G0011748	SLCO1B1	SLCO1B1	protein_coding	protein_coding	0.245	0.32	0.245	0.32	1	1	-0.0228148	0.0152043			1_to_1	identical gene model	0.999381	15	15	1	1	0				High Signal Region	1	Hyperbilirubinemia, Rotor type, digenic;Hyperbilirubinemia, Rotor type, digenic	3;3	known_molec_cause;known_molec_cause	0	EFO_0004570	0.70812	0
iPSC_NPC	ENSG00000134539	KLRD1	ENSG00000134539	CHM13_G0011533	KLRD1	KLRD1	protein_coding	protein_coding					0	0					1_to_1	exon_length_diff		6;6;7;5;6;3;5;6;5;6;3	6;6;7;5;6;3;5;6;5;6;3	11	11	0									0	EFO_0000508	0.27352	0
iPSC_NPC	ENSG00000134545	KLRC1	ENSG00000134545	CHM13_G0011542	KLRC1	KLRC1	protein_coding	protein_coding					0	0					1_to_1	exon_length_diff		9;7;7;6;8;2;2	9;7;7;6;8;2;2	7	7	0									0	EFO_0003060	0.30541	0
iPSC_NPC	ENSG00000134548	SPX	ENSG00000134548	CHM13_G0011755	SPX	SPX	protein_coding	protein_coding	2.705	2.776	2.615	3.27	1	1	-0.0227076	0.0182843			1_to_1	exon_length_diff		6;4;4;4;3;5;3;5	6;4;4;4;3;5;3;5	8	8	0									0	EFO_0004584	0.16083	0
iPSC_NPC	ENSG00000134551	PRH2	ENSG00000134551	CHM13_G0011563	PRH2	PRH2	protein_coding	protein_coding	0.165	0.2725	0.165	0.23	1	1	-0.159782	0.343388			1_to_1	exon_length_diff		3;4	3;4	2	2	0	Variation								0	EFO_1001841	0.04636	0
iPSC_NPC	ENSG00000134569	LRP4	ENSG00000134569	CHM13_G0008848	LRP4	LRP4	protein_coding	protein_coding	38.7967	49.7283	38.915	50.255	1	1	-0.0204613	0.0153649			1_to_1	identical gene model	0.99984	38;2;3;4;4	38;2;3;4;4	5	5	0					1	?Myasthenic syndrome, congenital, 17;Cenani-Lenz syndactyly syndrome;Sclerosteosis 2	3;3;3	known_molec_cause;known_molec_cause;known_molec_cause	0	Orphanet_3258	0.75561	0
iPSC_NPC	ENSG00000134571	MYBPC3	ENSG00000134571	CHM13_G0008865	MYBPC3	MYBPC3	protein_coding	protein_coding					0	0					1_to_1	identical gene model	0.999411	33;34;35;27	33;34;35;27	4	4	0					1	Cardiomyopathy, dilated, 1MM;Cardiomyopathy, hypertrophic, 4;Left ventricular noncompaction 10	3;3;3	known_molec_cause;known_molec_cause;known_molec_cause	1	EFO_0000538	0.88201	0
iPSC_NPC	ENSG00000134574	DDB2	ENSG00000134574	CHM13_G0008858	DDB2	DDB2	protein_coding	protein_coding	21.7417	27.8717	23.775	30.995	1	1	-0.0236234	0.0152043			1_to_1	exon_length_diff		4;6;10;9;4;3;4;8;5;6;9;8;10;3;4;3	4;6;10;9;4;3;4;8;5;6;9;8;10;3;4;3	16	16	0					1	Xeroderma pigmentosum, group E, DDB-negative subtype	3	known_molec_cause	0	MONDO_0010213	0.77005	1	xeroderma pigmentosum (E)	yes
iPSC_NPC	ENSG00000134575	ACP2	ENSG00000134575	CHM13_G0008860	ACP2	ACP2	protein_coding	protein_coding	18.2917	18.6383	16.49	18.93	1	1	-0.185763	0.094446			1_to_1	exon_count_diff		11;11;3;9;10;10;10;11;5;9;9;2;5;4;3	11;11;2;9;9;10;10;11;5;9;9;2;5;4;3	15	15	0					0	?Lysosomal acid phosphatase deficiency	1	association	0	EFO_0004612	0.30329	0
iPSC_NPC	ENSG00000134588	USP26	ENSG00000134588	CHM13_G0059469	USP26	USP26	protein_coding	protein_coding	0.11	0.13	0.11	0.13	0	1	-0.0229848	0.0152043			1_to_1	exon_length_diff		1;6;6	1;6;6	3	3	0	Clone Problem								0	EFO_0000519	0.24004	0
iPSC_NPC	ENSG00000134590	RTL8C	ENSG00000134590	CHM13_G0059518	RTL8C	RTL8C	protein_coding	protein_coding	370.765	474.073	391.495	506.63	1	1	-0.0230223	0.0152043			1_to_1	identical gene model		1;2;2	1;2;2	3	3	0									0	EFO_0000729	0.013904	0
iPSC_NPC	ENSG00000134594	RAB33A	ENSG00000134594	CHM13_G0059422	RAB33A	RAB33A	protein_coding	protein_coding	18.015	23.1317	19.605	24.49	1	1	-0.0222561	0.0165078			1_to_1	identical gene model		2	2	1	1	0									0	EFO_1000028	0.017744	0
iPSC_NPC	ENSG00000134595	SOX3	ENSG00000134595	CHM13_G0059627	SOX3	SOX3	protein_coding	protein_coding	311.203	396.067	328.335	418.965	1	1	-0.0228097	0.0152043			1_to_1	identical gene model		1	1	1	1	0	Path Problem				1	Intellectual developmental disorder, X-linked, with isolated growth hormone deficiency;Panhypopituitarism, X-linked	3;3	known_molec_cause;known_molec_cause	0	MONDO_0019032	0.69962	0
iPSC_NPC	ENSG00000134597	RBMX2	ENSG00000134597	CHM13_G0059428	RBMX2	RBMX2	protein_coding	protein_coding	47.6233	61.0433	43.595	57.395	1	1	-0.0231191	0.0152043			1_to_1	identical gene model		6;4;3;8;2	6;4;3;8;2	5	5	0												0
iPSC_NPC	ENSG00000134602	STK26	ENSG00000134602	CHM13_G0059459	STK26	STK26	protein_coding	protein_coding	0.995	1.27667	0.835	1.045	1	1	-0.022934	0.0152043			1_to_1	identical gene model	0.999982	11;12;13;11;10	11;12;13;11;10	5	5	0									0	EFO_0000519	0.25001	0
iPSC_NPC	ENSG00000134612	FOLH1B	ENSG00000134612	CHM13_G0010220	FOLH1B	FOLH1B	transcribed_unprocessed_pseudogene	transcribed_unprocessed_pseudogene					0	0					1_to_1	identical gene model		18;14	18;14	2	2	0									0	Orphanet_65683;Orphanet_268994;Orphanet_269001;Orphanet_269008	0.038392	0
iPSC_NPC	ENSG00000134627	PIWIL4	ENSG00000134627	CHM13_G0010348	PIWIL4	PIWIL4	protein_coding	protein_coding	0.14	0.185	0.14	0.185	1	1	-0.0230945	0.0152043			1_to_1	identical gene model	0.999671	14;19;20;5;4	14;19;20;5;4	5	5	0									0	EFO_0006797	0.14951	0
iPSC_NPC	ENSG00000134640	MTNR1B	ENSG00000134640	CHM13_G0010295	MTNR1B	MTNR1B	protein_coding	protein_coding					0	0					1_to_1	identical gene model	0.997584	2;3;2	2;3;2	3	3	0					1	{Diabetes mellitus, type 2, susceptibility to}	3	known_molec_cause	0	EFO_0008328	0.5982	0
iPSC_NPC	ENSG00000134644	PUM1	ENSG00000134644	CHM13_G0000981	PUM1	PUM1	protein_coding	protein_coding	21.96	28.1817	19.24	24.95	1	1	-0.0297798	0.0152043			1_to_1	exon_length_diff		22;22;18;22;21;22;17;22;20;5;6;6;5;2;4;5;6;4;5;7;7;3;2	22;22;18;22;21;22;17;22;20;5;6;6;5;2;4;5;6;4;5;7;7;3;2	23	23	0					1	Spinocerebellar ataxia 47	3	known_molec_cause	0	MONDO_0033482	0.70985	0
iPSC_NPC	ENSG00000134668	SPOCD1	ENSG00000134668	CHM13_G0001008	SPOCD1	SPOCD1	protein_coding	protein_coding	0.52	0.655	0.21	0.265	1	1	-0.0228321	0.0152043			1_to_1	exon_length_diff		15;16;6;9;15;5;3;6;3;2;7;5;6;3	15;16;6;9;15;5;3;6;3;2;7;5;6;3	14	14	0									0	EFO_0010700	0.39437	0
iPSC_NPC	ENSG00000134684	YARS1	ENSG00000134684	CHM13_G0001052	YARS1	YARS1	protein_coding	protein_coding	19.27	24.965	18.225	23.05	1	1	-0.0280813	0.0152043			1_to_1	identical gene model	0.999967	4;13;2;13;11;11;12;5;6;6;9;4;3;2	4;13;2;13;11;11;12;5;6;6;9;4;3;2	14	14	0					1	Charcot-Marie-Tooth disease, dominant intermediate C;Infantile-onset multisystem neurologic, endocrine, and pancreatic disease 2;Myopathy, lactic acidosis, and sideroblastic anemia 2	3;3;3	known_molec_cause;known_molec_cause;known_molec_cause	0	MONDO_0012012	0.64406	0
iPSC_NPC	ENSG00000134686	PHC2	ENSG00000134686	CHM13_G0001074	PHC2	PHC2	protein_coding	protein_coding	17.2283	22.1017	18.1	22.76	1	1	-0.0229891	0.0152043			1_to_1	identical gene model		13;14;7;8;8;8;5;6;4;3;6;3	13;14;7;8;8;8;5;6;4;3;6;3	12	12	0									0	EFO_0000304	0.26456	0
iPSC_NPC	ENSG00000134690	CDCA8	ENSG00000134690	CHM13_G0001174	CDCA8	CDCA8	protein_coding	protein_coding	14.4633	18.4283	14.84	18.545	1	1	-0.0126231	0.16815			1_to_1	identical gene model	0.999834	11;10	11;10	2	2	0									0	MONDO_0011962	0.23099	0
iPSC_NPC	ENSG00000134697	GNL2	ENSG00000134697	CHM13_G0001170	GNL2	GNL2	protein_coding	protein_coding	105.03	134.773	108.11	136.78	1	1	-0.0229083	0.0152043			1_to_1	identical gene model		16;2;4;3;5;3;2;3;2	16;2;4;3;5;3;2;3;2	9	9	0	Clone Problem								0	EFO_1001512	0.11647	0
iPSC_NPC	ENSG00000134698	AGO4	ENSG00000134698	CHM13_G0001124	AGO4	AGO4	protein_coding	protein_coding	35.9417	46.2417	34.515	43.78	1	1	-0.0260415	0.0152043			1_to_1	exon_length_diff		18;3;2	18;3;2	3	3	0									0	MONDO_0008170	0.29029	0
iPSC_NPC	ENSG00000134709	HOOK1	ENSG00000134709	CHM13_G0001773	HOOK1	HOOK1	protein_coding	protein_coding	4.01333	5.38833	3.685	5.015	1	1	-0.0833676	0.0329337			1_to_1	exon_length_diff		7;22;20;3;5;2	7;22;20;3;5;2	6	6	0	Variation								0	EFO_0006527	0.2553	0
iPSC_NPC	ENSG00000134716	CYP2J2	ENSG00000134716	CHM13_G0001774	CYP2J2	CYP2J2	protein_coding	protein_coding	0.57	0.724	0.52	0.64	1	1	-0.0232733	0.0152043			1_to_1	identical gene model		9;8;10;8;10	9;8;10;8;10	5	5	0	Variation								0	EFO_0004631	0.28054	0
iPSC_NPC	ENSG00000134717	BTF3L4	ENSG00000134717	CHM13_G0001603	BTF3L4	BTF3L4	protein_coding	protein_coding	12.15	15.725	12.485	16.11	1	1	-0.038186	0.0233729			1_to_1	exon_length_diff		7;5;5;6;5;3;5;5	7;5;5;6;5;3;5;5	8	8	0									0	EFO_0005842	0.0051015	0
iPSC_NPC	ENSG00000134744	TUT4	ENSG00000134744	CHM13_G0001618	TUT4	TUT4	protein_coding	protein_coding	49.5017	63.8683	47.71	60.215	1	1	-0.0245964	0.0152043			1_to_1	identical gene model		3;5;30;30;2;4;3;9;8;3;3;23;6;21;2;16;2;11;3;5;3	3;5;30;30;2;4;3;9;8;3;3;23;6;21;2;16;2;11;3;5;3	21	21	0									0	EFO_0004339	0.14458	0
iPSC_NPC	ENSG00000134748	PRPF38A	ENSG00000134748	CHM13_G0001617	PRPF38A	PRPF38A	protein_coding	protein_coding	55.5667	71.4267	52.77	67.245	1	1	-0.0229694	0.0152043			1_to_1	identical gene model		10;3;8	10;3;8	3	3	0									0	Orphanet_2554	0.11827	0
iPSC_NPC	ENSG00000134755	DSC2	ENSG00000134755	CHM13_G0026257	DSC2	DSC2	protein_coding	protein_coding	0.4	0.516667	0.305	0.41	1	1	-0.0224329	0.0152628			1_to_1	exon_length_diff		17;16;17	17;16;17	3	3	0	Clone Problem				1	Arrhythmogenic right ventricular dysplasia 11;Arrhythmogenic right ventricular dysplasia 11 with mild palmoplantar keratoderma and woolly hair	3;3	known_molec_cause;known_molec_cause	1	Orphanet_217656	0.80747	0
iPSC_NPC	ENSG00000134757	DSG3	ENSG00000134757	CHM13_G0026266	DSG3	DSG3	protein_coding	protein_coding					0	0					1_to_1	identical gene model	0.999163	16	16	1	1	0					1	Blistering, acantholytic, of oral and laryngeal mucosa	3	known_molec_cause	0	EFO_0000304	0.26987	0
iPSC_NPC	ENSG00000134758	RNF138	ENSG00000134758	CHM13_G0026291	RNF138	RNF138	protein_coding	protein_coding	8.16667	11.5217	8.885	12.13	1	1	-0.19527	0.0274427			1_to_1	exon_length_diff		8;3;3;3;3;3;5;4;4	8;3;3;3;3;3;5;4;4	9	9	0									0	EFO_0008300	0.11427	0
iPSC_NPC	ENSG00000134759	ELP2	ENSG00000134759	CHM13_G0026351	ELP2	ELP2	protein_coding	protein_coding	42.285	53.7083	37.83	46.975	1	1	0.0585848	0.0156491			1_to_1	transcript_count_diff		7;5;21;3;6;23;22;19;22;4;5;7;21;20;5;6;6;5;5;6;6;6;6;3;5;4;3;2	7;5;21;3;6;23;22;19;23;22;4;5;7;21;20;5;6;6;5;5;6;6;6;6;3;5;4;3;2	28	29	0	Variation				1	Intellectual developmental disorder, autosomal recessive 58	3	known_molec_cause	0	Orphanet_88616	0.57747	0
iPSC_NPC	ENSG00000134760	DSG1	ENSG00000134760	CHM13_G0026261	DSG1	DSG1	protein_coding	protein_coding		0.11		0.11	0	0	-0.0228839	0.0152043			1_to_1	identical gene model	0.999532	15;4	15;4	2	2	0				High Signal Region	1	Erythroderma, congenital, with palmoplantar keratoderma, hypotrichosis, and hyper IgE;Keratosis palmoplantaris striata I, AD	3;3	known_molec_cause;known_molec_cause	0	MONDO_0007859	0.67979	0
iPSC_NPC	ENSG00000134762	DSC3	ENSG00000134762	CHM13_G0026256	DSC3	DSC3	protein_coding	protein_coding	0.17	0.193333	0.18	0.2	1	1	0.0354	0.596518			1_to_1	exon_length_diff		16;17;6	16;17;6	3	3	0	Variation				1	Arrhythmogenic right ventricular dysplasia 11;Arrhythmogenic right ventricular dysplasia 11 with mild palmoplantar keratoderma and woolly hair;Hypotrichosis and recurrent skin vesicles	3;3;3	known_molec_cause;known_molec_cause;known_molec_cause	0	Orphanet_217407	0.54924	0
iPSC_NPC	ENSG00000134765	DSC1	ENSG00000134765	CHM13_G0026259	DSC1	DSC1	protein_coding	protein_coding					0	0					1_to_1	exon_length_diff		17;16	17;16	2	2	0	Clone Problem								0	EFO_0000519	0.23099	0
iPSC_NPC	ENSG00000134769	DTNA	ENSG00000134769	CHM13_G0026318	DTNA	DTNA	protein_coding	protein_coding	3.82333	5.25167	3.185	4.14	1	1	-0.165964	0.0370822			1_to_1	exon_length_diff		22;11;13;3;2;5;6;5;5;20;22;12;4;21;21;16;4;17;5;15;22;21;3;3;13;9;7;16;14;14;8;8;5;6;2	22;11;13;3;2;5;6;5;5;20;22;12;4;21;21;16;4;17;5;15;22;21;3;3;13;9;7;16;14;14;8;8;5;6;2	35	35	0				High Signal Region	1	Left ventricular noncompaction 1, with or without congenital heart defects	3	known_molec_cause	0	Orphanet_54260	0.5882	0
iPSC_NPC	ENSG00000134775	FHOD3	ENSG00000134775	CHM13_G0026357	FHOD3	MSTRG.2650	protein_coding	protein_coding	5.265	8.34	5.575	8.88	1	1	-0.370587	0.0152043			1_to_1	transcript_count_diff		25;14;24;29;17;18;3;10;8	24;25;14;24;29;17;18;3;10;8	9	10	0	Variation				1	Cardiomyopathy, familial hypertrophic, 28	3	known_molec_cause	0	EFO_0000538	0.56548	0
iPSC_NPC	ENSG00000134779	TPGS2	ENSG00000134779	CHM13_G0026359	TPGS2	TPGS2	protein_coding	protein_coding	43.2117	54.935	42.86	54.36	1	1	-0.0157409	0.288433			1_to_1	exon_length_diff		2;4;7;7;5;7;6;7;7;6;7;4;6;7;7;6;4;3;4;2;2	2;4;7;7;5;7;6;7;7;6;7;4;6;7;7;6;4;3;4;2;2	21	21	0									0	EFO_0008393	0.1935	0
iPSC_NPC	ENSG00000134780	DAGLA	ENSG00000134780	CHM13_G0009317	DAGLA	DAGLA	protein_coding	protein_coding	1.00333	0.805	0.97	0.8	1	1	0.835967	0.0445138			1_to_1	transcript_count_diff		20;20	20;20;20	2	3	0									0	MONDO_0012098;Orphanet_101110	0.36958	0
iPSC_NPC	ENSG00000134802	SLC43A3	ENSG00000134802	CHM13_G0009121	SLC43A3	SLC43A3	protein_coding	protein_coding	6.21333	8.06167	5.305	7.005	1	1	-0.0307317	0.0152043			1_to_1	identical gene model	0.999757	14;14;1;14;13;5;14;11;8;5;7;6;5;4;5;4;4;4;3;4;4;3;4;3;3	14;14;1;14;13;5;14;11;8;5;7;6;5;4;5;4;4;4;3;4;4;3;4;3;3	25	25	0									0	EFO_0004309	0.3082	0
iPSC_NPC	ENSG00000134809	TIMM10	ENSG00000134809	CHM13_G0009128	TIMM10	TIMM10	protein_coding	protein_coding	81.4333	106.018	91.37	115.91	1	1	-0.0228226	0.0152043			1_to_1	exon_length_diff		3;3;3	3;3;3	3	3	0									0	EFO_0004875	0.03788	0
iPSC_NPC	ENSG00000134812	CBLIF	ENSG00000134812	CHM13_G0009242	CBLIF	CBLIF	protein_coding	protein_coding					0	0					1_to_1	identical gene model		9;9;2;3;3	9;9;2;3;3	5	5	0					1	Intrinsic factor deficiency	3	known_molec_cause	0	Orphanet_332	0.66411	0
iPSC_NPC	ENSG00000134815	DHX34	ENSG00000134815	CHM13_G0029104	DHX34	DHX34	protein_coding	protein_coding	49.1567	63.2233	48.295	62.05	1	1	-0.0230015	0.0152043			1_to_1	identical gene model	0.999573	17;4;7;11	17;4;7;11	4	4	0									0	EFO_0003847;HP_0001249	0.36044	0
iPSC_NPC	ENSG00000134817	APLNR	ENSG00000134817	CHM13_G0009113	APLNR	APLNR	protein_coding	protein_coding	3.06333	3.91667	2.7	3.415	1	1	-0.0381836	0.112062			1_to_1	identical gene model	0.999806	2;1	2;1	2	2	0									0	EFO_0000519	0.26593	0
iPSC_NPC	ENSG00000134824	FADS2	ENSG00000134824	CHM13_G0009323	FADS2	FADS2	protein_coding	protein_coding	158.835	203.792	162.2	202.24	1	1	-0.0251119	0.0152043			1_to_1	exon_length_diff		3;12;3;12;3;5;6;10;12;5;2;6;3;7;3	3;12;3;12;3;5;6;10;12;5;2;6;3;7;3	15	15	0					1	Fetal akinesia deformation sequence 2;Myasthenic syndrome, congenital, 11, associated with acetylcholine receptor deficiency	3;3	known_molec_cause;known_molec_cause	0	EFO_0010226	0.35376	0
iPSC_NPC	ENSG00000134825	TMEM258	ENSG00000134825	CHM13_G0009320	TMEM258	TMEM258	protein_coding	protein_coding	84.8217	108.568	81.97	107.645	1	1	-0.023057	0.0152043			1_to_1	identical gene model		5;4;4;3;4;4;4;2	5;4;4;3;4;4;4;2	8	8	0									0	EFO_0010226	0.38881	0
iPSC_NPC	ENSG00000134827	TCN1	ENSG00000134827	CHM13_G0009243	TCN1	TCN1	protein_coding	protein_coding					0	0					1_to_1	identical gene model		3;9;5;5;3	3;9;5;5;3	5	5	0									0	MONDO_0008659	0.46845	0
iPSC_NPC	ENSG00000134830	C5AR2	ENSG00000134830	CHM13_G0029103	C5AR2	C5AR2	protein_coding	protein_coding	0.21	0.27	0.21	0.27	1	1	-0.0227781	0.0152043			1_to_1	exon_length_diff		2;2	2;2	2	2	0									0	MONDO_0008170	0.25152	0
iPSC_NPC	ENSG00000134851	TMEM165	ENSG00000134851	CHM13_G0041807	TMEM165	TMEM165	protein_coding	protein_coding	67.5483	87.2117	65.475	83.73	1	1	-0.0232208	0.0152043			1_to_1	identical gene model	0.999989	6;3;7;2;3;2;5;5;4;2;3;2	6;3;7;2;3;2;5;5;4;2;3;2	12	12	0					1	Congenital disorder of glycosylation, type IIk	3	known_molec_cause	0	MONDO_0013870	0.78647	0
iPSC_NPC	ENSG00000134852	CLOCK	ENSG00000134852	CHM13_G0041809	CLOCK	CLOCK	protein_coding	protein_coding	2.496	3.246	1.94	2.48	1	1	-0.0232357	0.0152043			1_to_1	identical gene model		22;23;7;24;2;13;8;3;6;4;4	22;23;7;24;2;13;8;3;6;4;4	11	11	0									0	EFO_0007788	0.24608	0
iPSC_NPC	ENSG00000134853	PDGFRA	ENSG00000134853	CHM13_G0041784	PDGFRA	PDGFRA	protein_coding	protein_coding	2.93333	3.57833	1.91	2.525	1	1	-0.0479519	0.0774136			1_to_1	exon_length_diff		4;15;23;4;18;4;4;4;3;5	4;15;23;4;18;4;4;4;3;5	10	10	0				High Signal Region	1	Gastrointestinal stromal tumor/GIST-plus syndrome, somatic or familial;Hypereosinophilic syndrome, idiopathic, resistant to imatinib	3;3	known_molec_cause;known_molec_cause	1	Orphanet_44890	0.83519	1	familial gastrointestinal stromal tumour	yes	yes
iPSC_NPC	ENSG00000134864	GGACT	ENSG00000134864	CHM13_G0015427	GGACT	GGACT	protein_coding	protein_coding	2.854	3.608	3.52	4.42	1	1	-0.0228923	0.0152043			1_to_1	exon_length_diff		2;3;3;3;2;3	2;3;3;3;2;3	6	6	0									0	EFO_0004339	0.41916	0
iPSC_NPC	ENSG00000134871	COL4A2	ENSG00000134871	CHM13_G0015534	COL4A2	COL4A2	protein_coding	protein_coding	164.972	93.1517	163.82	90.485	1	1	4.06332	1.48195e-08			1_to_1	transcript_count_diff		5;4;4;48;18;3;2;10;2;4;19;3;5;3;2;2;3;1	5;4;41;4;48;18;3;2;10;2;4;19;3;4;3;2;2;3;1	18	19	0				High Signal Region	1	?Retinal arteries, tortuosity of;Angiopathy, hereditary, with nephropathy, aneurysms, and muscle cramps;Brain small vessel disease 2;Brain small vessel disease with or without ocular anomalies;Microangiopathy and leukoencephalopathy, pontine, autosomal dominant;Renal tubular dysgenesis;[Angiotensin I-converting enzyme, benign serum increase];{Hemorrhage, intracerebral, susceptibility to};{Microvascular complications of diabetes 3};{Myocardial infarction, susceptibility to};{SARS, progression of};{Stroke, hemorrhagic}	3;3;3;3;3;3;3;3;3;3;3;3	known_molec_cause;known_molec_cause;known_molec_cause;known_molec_cause;known_molec_cause;known_molec_cause;known_molec_cause;known_molec_cause;known_molec_cause;known_molec_cause;known_molec_cause;known_molec_cause	0	Orphanet_2940	0.77688	0
iPSC_NPC	ENSG00000134873	CLDN10	ENSG00000134873	CHM13_G0015333	CLDN10	CLDN10	protein_coding	protein_coding	3.44	4.39	2.49	3.125	1	1	-0.0230118	0.0152057			1_to_1	identical gene model	0.99976	5;5;2	5;5;2	3	3	0					1	HELIX syndrome	3	known_molec_cause	0	EFO_0004617	0.66815	0
iPSC_NPC	ENSG00000134874	DZIP1	ENSG00000134874	CHM13_G0015335	DZIP1	DZIP1	protein_coding	protein_coding	6.005	8.295	5.685	7.705	1	1	-0.516805	0.0152043			1_to_1	transcript_count_diff		22;23;21;20;4;3;12;6	22;23;21;20;22;4;3;12;6	8	9	0					1	?Mitral valve prolapse 3;Spermatogenic failure 47	3;3	known_molec_cause;known_molec_cause	0	Orphanet_399808	0.41578	0
iPSC_NPC	ENSG00000134882	UBAC2	ENSG00000134882	CHM13_G0015392	UBAC2	UBAC2	protein_coding	protein_coding	15.03	19.1783	17.23	21.685	1	1	-0.0231896	0.0152043			1_to_1	identical gene model	0.999843	5;9;8;6;7;4;6;7;6;5;2	5;9;8;6;7;4;6;7;6;5;2	11	11	0									0	EFO_0004842	0.3661	0
iPSC_NPC	ENSG00000134884	ARGLU1	ENSG00000134884	CHM13_G0015488	ARGLU1	ARGLU1	protein_coding	protein_coding	354.487	455.55	347.895	440.05	1	1	-0.0231789	0.0152043			1_to_1	exon_length_diff		4;3;5;4	4;3;5;4	4	4	0									0	EFO_0004735	0.28078	0
iPSC_NPC	ENSG00000134897	BIVM	ENSG00000134897	CHM13_G0015461	BIVM	BIVM	protein_coding	protein_coding	7.49833	9.61667	7.225	9.175	1	1	-0.00577621	0.599721			1_to_1	exon_length_diff		11;12;11;9;11;9;9;12;9;12;10;3;9;12;2;7	11;12;11;9;11;9;9;12;9;12;10;3;9;12;2;7	16	16	0									0	EFO_0010750	0.11055	0
iPSC_NPC	ENSG00000134899	ERCC5	ENSG00000134899	CHM13_G0015462	ERCC5	ERCC5	protein_coding	protein_coding	3.82333	4.96833	3.64	4.6	1	1	-0.0229125	0.0152043			1_to_1	exon_length_diff		15;7;15;15;4;3;15;16;15;10;6;3;2	15;7;15;15;4;3;15;16;15;10;6;3;2	13	13	0					1	Cerebrooculofacioskeletal syndrome 3;Xeroderma pigmentosum, group G;Xeroderma pigmentosum, group G/Cockayne syndrome	3;3;3	known_molec_cause;known_molec_cause;known_molec_cause	0	MONDO_0010216	0.79992	1	xeroderma pigmentosum (G)	yes
iPSC_NPC	ENSG00000134900	TPP2	ENSG00000134900	CHM13_G0015453	TPP2	TPP2	protein_coding	protein_coding	10.76	13.195	9.86	12.545	1	1	0.0986852	0.076279			1_to_1	exon_length_diff		30;29;29;27;3;27;17;2;5;4;9;2;7;7;4;5;3	30;29;29;27;3;27;17;2;5;4;9;2;7;7;4;5;3	17	17	0	Variation				1	Immunodeficiency 78 with autoimmunity and developmental delay	3	known_molec_cause	0	MONDO_0016030	0.46303	0
iPSC_NPC	ENSG00000134901	POGLUT2	ENSG00000134901	CHM13_G0015459	POGLUT2	POGLUT2	protein_coding	protein_coding	16.2317	22.4367	16.29	20.76	1	1	-0.0317486	0.0306985			1_to_1	exon_length_diff		10;9;5;2	10;9;5;2	4	4	0									0	EFO_0010750	0.067337	0
iPSC_NPC	ENSG00000134905	CARS2	ENSG00000134905	CHM13_G0015541	CARS2	CARS2	protein_coding	protein_coding	27.8617	36.035	28.29	35.95	1	1	-0.0272413	0.0420336			1_to_1	exon_length_diff		8;2;15;6;6;9;10;4;8;2;3;7;4;15;2;7;3;2;4;2;3;4;9;8;3;7;5;4;6;5;2;3;3	8;2;15;6;6;9;10;4;8;2;3;7;4;15;2;7;3;2;4;2;3;4;9;8;3;7;5;4;6;5;2;3;3	33	33	0					1	Combined oxidative phosphorylation deficiency 27	3	known_molec_cause	0	EFO_0009037	0.73756	0
iPSC_NPC	ENSG00000134909	ARHGAP32	ENSG00000134909	CHM13_G0011064	ARHGAP32	ARHGAP32	protein_coding	protein_coding	12.4983	16.4383	12.07	15.73	1	1	-0.028297	0.0152043			1_to_1	exon_length_diff		22;11;13;19;12;2;9;7	22;11;13;19;12;2;9;7	8	8	0				High Signal Region					0	EFO_0004584	0.39449	0
iPSC_NPC	ENSG00000134910	STT3A	ENSG00000134910	CHM13_G0010999	STT3A	STT3A	protein_coding	protein_coding	20.735	26.495	20.725	25.19	1	1	-0.00181135	0.910457			1_to_1	exon_length_diff		5;10;19;18;19;17;5;5;4;4;2;5;3;4;3;5;4	5;10;19;18;19;17;5;5;4;4;2;5;3;4;3;5;4	17	17	0	Clone Problem				1	Congenital disorder of glycosylation, type Iw, autosomal dominant;Congenital disorder of glycosylation, type Iw, autosomal recessive	3;3	known_molec_cause;known_molec_cause	0	MONDO_0014270	0.50998	0
iPSC_NPC	ENSG00000134917	ADAMTS8	ENSG00000134917	CHM13_G0011091	ADAMTS8	ADAMTS8	protein_coding	protein_coding	2.215	2.83833	2.455	3.065	1	1	-0.0218675	0.0191018			1_to_1	identical gene model	0.999968	9;4	9;4	2	2	0									0	EFO_0005763	0.50461	0
iPSC_NPC	ENSG00000134940	ACRV1	ENSG00000134940	CHM13_G0011002	ACRV1	ACRV1	protein_coding	protein_coding	0.6	0.7775	0.435	0.56	1	1	-0.0230851	0.0152043			1_to_1	identical gene model		4;4;5;5	4;4;5;5	4	4	0									0	EFO_0004309	0.21464	0
iPSC_NPC	ENSG00000134954	ETS1	ENSG00000134954	CHM13_G0011053	ETS1	ETS1	protein_coding	protein_coding	1.055	0.95	1.055	1.13	1	1	-0.0230547	0.0152043			1_to_1	exon_length_diff		4;10;7;7;8;2;3;4;3	4;10;7;7;8;2;3;4;3	9	9	0									0	MONDO_0005148	0.49506	0
iPSC_NPC	ENSG00000134955	SLC37A2	ENSG00000134955	CHM13_G0010986	SLC37A2	SLC37A2	protein_coding	protein_coding	0.875	1.16167	0.72	0.9	1	1	-0.0375633	0.160506			1_to_1	exon_length_diff		7;18;16;19;8;7	7;18;16;19;8;7	6	6	0									0	EFO_0009270	0.16689	0
iPSC_NPC	ENSG00000134962	KLB	ENSG00000134962	CHM13_G0041583	KLB	KLB	protein_coding	protein_coding	0.28	0.3475	0.305	0.385	1	1	0.00399061	0.893858			1_to_1	exon_length_diff		5	5	1	1	0									0	EFO_0007878	0.45767	0
iPSC_NPC	ENSG00000134970	TMED7	ENSG00000134970	CHM13_G0045296	TMED7	TMED7	protein_coding	protein_coding	27.7567	35.745	26.385	34.145	1	1	-0.0242039	0.0152043			1_to_1	identical gene model		3;3;3	3;3;3	3	3	0									0	EFO_0004339	0.29766	0
iPSC_NPC	ENSG00000134982	APC	ENSG00000134982	CHM13_G0045258	APC	APC	protein_coding	protein_coding	12.895	16.4633	11.705	15.3	1	1	-0.00675495	0.641162			1_to_1	exon_length_diff		4;3;14;16;17;17;16;3;7;3	4;3;14;16;17;17;16;3;7;3	10	10	0					1	?Arrhythmogenic right ventricular dysplasia 12;Adenoma, periampullary, somatic;Adenomatous polyposis coli;Brain tumor-polyposis syndrome 2;Colorectal cancer, somatic;Desmoid disease, hereditary;Gardner syndrome;Gastric adenocarcinoma and proximal polyposis of the stomach;Gastric cancer, somatic;Hepatoblastoma, somatic;Naxos disease	3;3;3;3;3;3;3;3;3;3;3	known_molec_cause;known_molec_cause;known_molec_cause;known_molec_cause;known_molec_cause;known_molec_cause;known_molec_cause;known_molec_cause;known_molec_cause;known_molec_cause;known_molec_cause	1	Orphanet_733	0.81112	1	adenomatous polyposis coli; Turcot syndrome	yes	yes
iPSC_NPC	ENSG00000134986	NREP	ENSG00000134986	CHM13_G0045243	NREP	NREP	protein_coding	protein_coding	55.6467	68.7483	52.99	66.1	1	1	0.106882	0.0171147			1_to_1	identical gene model	0.999778	6;5;5;4;3;5;4;5;3;6;4;5;5;5;5;5;5;3;5;2;4;2	6;5;5;4;3;5;4;5;3;6;4;5;5;5;5;5;5;3;5;2;4;2	22	22	0									0	EFO_0004348	0.48372	0
iPSC_NPC	ENSG00000134987	WDR36	ENSG00000134987	CHM13_G0045233	WDR36	WDR36	protein_coding	protein_coding	2.90833	3.72	2.955	3.81	1	1	-0.0232427	0.0152043			1_to_1	identical gene model	0.999491	23;23;23;15;2;5	23;23;23;15;2;5	6	6	0				High Signal Region	1	Glaucoma 1, open angle, G	3	known_molec_cause	0	EFO_0004190	0.70166	0
iPSC_NPC	ENSG00000134996	OSTF1	ENSG00000134996	CHM13_G0056213	OSTF1	OSTF1	protein_coding	protein_coding	4.06167	5.39167	3.825	5.06	1	1	-0.0826595	0.0943727			1_to_1	exon_length_diff		10	10	1	1	0									0	EFO_0005090	0.24653	0
iPSC_NPC	ENSG00000135002	RFK	ENSG00000135002	CHM13_G0056221	RFK	RFK	protein_coding	protein_coding	4.80833	6.12333	4.3	5.65	1	1	0.00760248	0.831279			1_to_1	identical gene model	0.999218	4;5;4;4;3;2	4;5;4;4;3;2	6	6	0									0	EFO_0007814	0.11862	0
iPSC_NPC	ENSG00000135018	UBQLN1	ENSG00000135018	CHM13_G0056305	UBQLN1	UBQLN1	protein_coding	protein_coding	37.3517	48.075	37.585	49.74	1	1	-0.026661	0.0226911			1_to_1	identical gene model	0.99895	11;9;10;5;3;3	11;9;10;5;3;3	6	6	0									0	HP_0012443	0.2661	0
iPSC_NPC	ENSG00000135040	NAA35	ENSG00000135040	CHM13_G0056336	NAA35	NAA35	protein_coding	protein_coding	33.72	43.395	32.85	41.88	1	1	-0.0222413	0.015609			1_to_1	identical gene model	0.999998	23;7;12	23;7;12	3	3	0									0	EFO_0000274	0.14546	0
iPSC_NPC	ENSG00000135045	C9orf40	ENSG00000135045	CHM13_G0056207	C9orf40	C9orf40	protein_coding	protein_coding	41.3367	52.83	41.585	53.195	1	1	-0.022918	0.0152043			1_to_1	identical gene model		2	2	1	1	0									0	EFO_0008449	0.20673	0
iPSC_NPC	ENSG00000135046	ANXA1	ENSG00000135046	CHM13_G0056191	ANXA1	ANXA1	protein_coding	protein_coding	24.785	31.81	22.485	28.1	1	1	-0.0221199	0.0227012			1_to_1	identical gene model		13;9;4;6;12;7;5;2	13;9;4;6;12;7;5;2	8	8	0									0	EFO_0006930	0.33198	0
iPSC_NPC	ENSG00000135047	CTSL	ENSG00000135047	CHM13_G0056363	CTSL	CTSL	protein_coding	protein_coding	25.205	32.1867	28.055	35.395	1	1	-0.0230606	0.0152043			1_to_1	identical gene model	0.999952	8;7;8;6;5;6	8;7;8;6;5;6	6	6	0					1	Hyperparathyroidism, transient neonatal	3	known_molec_cause	0	MONDO_0100096	0.38359	0
iPSC_NPC	ENSG00000135048	CEMIP2	ENSG00000135048	CHM13_G0056168	CEMIP2	CEMIP2	protein_coding	protein_coding	89.4217	114.613	91.995	116.515	1	1	-0.0233195	0.0152043			1_to_1	exon_length_diff		24;5;2;23;24;7;3;4;3;3;2;2;3	24;5;2;23;24;7;3;4;3;3;2;2;3	13	13	0									0	Orphanet_71862;Orphanet_93359;HP_0000023;HP_0000316;HP_0000545;HP_0000766	0.42502	0
iPSC_NPC	ENSG00000135049	AGTPBP1	ENSG00000135049	CHM13_G0056329	AGTPBP1	AGTPBP1	protein_coding	protein_coding	11.9	15.4167	11.655	14.945	1	1	-0.023147	0.0152043			1_to_1	identical gene model		26;26;25;25;3;9;7;7	26;26;25;25;3;9;7;7	8	8	0					1	Congenital disorder of glycosylation, type IIo;Neurodegeneration, childhood-onset, with cerebellar atrophy	3;3	known_molec_cause;known_molec_cause	0	EFO_0010256	0.73309	0
iPSC_NPC	ENSG00000135052	GOLM1	ENSG00000135052	CHM13_G0056337	GOLM1	GOLM1	protein_coding	protein_coding	44.0883	53.4933	43.635	52.785	1	1	0.0831941	0.0560942			1_to_1	identical gene model	0.998887	10;10;2;7;4;5;4;4	10;10;2;7;4;5;4;4	8	8	0									0	EFO_0007937	0.30136	0
iPSC_NPC	ENSG00000135063	ENTREP1	ENSG00000135063	CHM13_G0056143	FAM189A2	FAM189A2	protein_coding	protein_coding	1.69	2.382	1.4	1.9	1	1	-0.0884185	0.0703637			1_to_1	exon_length_diff		11;10;11;11;9;7;7;5;8	11;10;11;11;9;7;7;5;8	9	9	0	Variation								0	EFO_0004468	0.24453	0
iPSC_NPC	ENSG00000135069	PSAT1	ENSG00000135069	CHM13_G0056250	PSAT1	PSAT1	protein_coding	protein_coding	162.908	209.34	143.415	182.035	1	1	-0.0210452	0.0272995			1_to_1	identical gene model	0.998668	9;8	9;8	2	2	0					1	?Phosphoserine aminotransferase deficiency;Neu-Laxova syndrome 2	3;3	known_molec_cause;known_molec_cause	0	MONDO_0000179	0.75129	0
iPSC_NPC	ENSG00000135070	ISCA1	ENSG00000135070	CHM13_G0056343	ISCA1	ISCA1	protein_coding	protein_coding	24.7483	31.86	25.54	33.06	1	1	-0.0175039	0.0751362			1_to_1	identical gene model	0.999556	4;4;4;4	4;4;4;4	4	4	0				High Signal Region	1	Multiple mitochondrial dysfunctions syndrome 5	3	known_molec_cause	0	Orphanet_401874	0.65226	0
iPSC_NPC	ENSG00000135074	ADAM19	ENSG00000135074	CHM13_G0046143	ADAM19	ADAM19	protein_coding	protein_coding	39.06	10.5767	40.92	10.925	1	1	2.33146	5.34987e-06			1_to_1	transcript_count_diff		23;23;12;22;2	23;23;12;24;22;2	5	6	0									0	EFO_0000341	0.47709	0
iPSC_NPC	ENSG00000135077	HAVCR2	ENSG00000135077	CHM13_G0046130	HAVCR2	HAVCR2	protein_coding	protein_coding	0.878333	1.14167	0.7	0.885	1	1	-0.0229182	0.0152043			1_to_1	exon_length_diff		7;6;5;4;2;2	7;6;5;4;2;2	6	6	0					1	T-cell lymphoma, subcutaneous panniculitis-like	3	known_molec_cause	0	EFO_1000552	0.68123	0
iPSC_NPC	ENSG00000135083	CCNJL	ENSG00000135083	CHM13_G0046197	CCNJL	CCNJL	protein_coding	protein_coding	1.81333	2.50167	1.825	2.69	1	1	-0.0499082	0.161212			1_to_1	identical gene model		6;7;7;8;6;6;8;7;6;4;3	6;7;7;8;6;6;8;7;6;4;3	11	11	0									0	EFO_0007789	0.2886	0
iPSC_NPC	ENSG00000135090	TAOK3	ENSG00000135090	CHM13_G0013732	TAOK3	TAOK3	protein_coding	protein_coding	3.04667	3.90333	3.44	4.1	1	1	-0.0837789	0.112349			1_to_1	exon_length_diff		21;21;4;18;2;8;2;3;2;7;6;6;4;4;4;4;4;4	21;21;4;18;2;8;2;3;2;7;6;6;4;4;4;4;4;4	18	18	0									0	EFO_0007660	0.45193	0
iPSC_NPC	ENSG00000135093	USP30	ENSG00000135093	CHM13_G0013524	USP30	USP30	protein_coding	protein_coding	6.33667	8.06	5.98	7.53	1	1	-0.0225621	0.0154368			1_to_1	exon_count_diff		16;13;7;9;5;4;5;4;3;3	16;13;7;9;5;4;5;4;3;2	10	10	0	Missing sequence								0	EFO_0006312	0.28332	0
iPSC_NPC	ENSG00000135094	SDS	ENSG00000135094	CHM13_G0013648	SDS	SDS	protein_coding	protein_coding	0.53	0.69	0.53	0.69	0	0					1_to_1	identical gene model	0.999723	8;6;3;6;3;2	8;6;3;6;3;2	6	6	0					1	Shwachman-Diamond syndrome;{Aplastic anemia, susceptibility to}	3;3	known_molec_cause;known_molec_cause	0	EFO_0007937	0.1249	0
iPSC_NPC	ENSG00000135097	MSI1	ENSG00000135097	CHM13_G0013784	MSI1	MSI1	protein_coding	protein_coding	303.825	389.3	318.025	406.045	1	1	-0.0230554	0.0152043			1_to_1	identical gene model		15;9;5	15;9;5	3	3	0									0	EFO_0000305	0.26011	0
iPSC_NPC	ENSG00000135100	HNF1A	ENSG00000135100	CHM13_G0013820	HNF1A	HNF1A	protein_coding	protein_coding	0.79	0.56	0.79	0.56	0	1					1_to_1	exon_length_diff		10;7;8;10;7;7;6;2;2;6;6;3;9;9;10;2	10;7;8;10;7;7;6;2;2;6;6;3;9;9;10;2	16	16	0	Variation				1	Diabetes mellitus, insulin-dependent, 20;Hepatic adenoma, somatic;MODY, type III;Renal cell carcinoma;{Diabetes mellitus, insulin-dependent};{Diabetes mellitus, noninsulin-dependent, 2}	3;3;3;3;3;3	known_molec_cause;known_molec_cause;known_molec_cause;known_molec_cause;known_molec_cause;known_molec_cause	0	Orphanet_552	0.76505	1	familial hepatic adenoma	yes	yes
iPSC_NPC	ENSG00000135108	FBXO21	ENSG00000135108	CHM13_G0013719	FBXO21	FBXO21	protein_coding	protein_coding	2.84333	3.67	2.36	2.99	1	1	0.00391512	0.896281			1_to_1	exon_count_diff		12;13;11;12;3;5;6;4	12;12;11;12;3;5;6;4	8	8	0									0	EFO_0004509	0.45398	0
iPSC_NPC	ENSG00000135111	TBX3	ENSG00000135111	CHM13_G0013669	TBX3	TBX3	protein_coding	protein_coding	0.31	0.4	0.31	0.4	0	0					1_to_1	exon_length_diff		8;7;2;2	8;7;2;2	4	4	0					1	Ulnar-mammary syndrome	3	known_molec_cause	0	Orphanet_3138	0.76915	1			yes
iPSC_NPC	ENSG00000135114	OASL	ENSG00000135114	CHM13_G0013822	OASL	OASL	protein_coding	protein_coding	0.25	0.31	0.25	0.31	0	0					1_to_1	identical gene model	0.99959	6;4;5;3	6;4;5;3	4	4	0	Variation								0	EFO_0004696	0.32308	0
iPSC_NPC	ENSG00000135116	HRK	ENSG00000135116	CHM13_G0013711	HRK	HRK	protein_coding	protein_coding	1.25167	1.60667	0.96	1.2	1	1	-0.00604779	0.943897			1_to_1	exon_length_diff		2;2;5;3	2;2;5;3	4	4	0									0	EFO_0006930	0.45416	0
iPSC_NPC	ENSG00000135119	RNFT2	ENSG00000135119	CHM13_G0013707	RNFT2	RNFT2	protein_coding	protein_coding	22.7633	29.7117	23.205	30.505	1	1	-0.0688493	0.0041348			1_to_1	exon_length_diff		2;11;12;11;7;7;2;12;3	2;11;12;11;7;7;2;12;3	9	9	0									0	EFO_0004747	0.2194	0
iPSC_NPC	ENSG00000135124	P2RX4	ENSG00000135124	CHM13_G0013831	P2RX4	P2RX4	protein_coding	protein_coding	5.26167	6.76333	5.165	6.865	1	1	-0.0228379	0.0152043			1_to_1	identical gene model		11;13;10;12;11;5;13;11;4;12;6;8;4;3	11;13;10;12;11;5;13;11;4;12;6;8;4;3	14	14	0									0	EFO_0004340	0.32388	0
iPSC_NPC	ENSG00000135127	BICDL1	ENSG00000135127	CHM13_G0013765	BICDL1	BICDL1	protein_coding	protein_coding	9.85333	12.785	9.175	11.87	1	1	-0.0266343	0.0282309			1_to_1	exon_length_diff		9;9;2;2;3;6;3;2;4;3;2	9;9;2;2;3;6;3;2;4;3;2	11	11	0									0	EFO_0009270	0.30699	0
iPSC_NPC	ENSG00000135144	DTX1	ENSG00000135144	CHM13_G0013633	DTX1	DTX1	protein_coding	protein_coding	16.935	21.5783	15.005	19.385	1	1	-0.0229288	0.0152043			1_to_1	exon_length_diff		2;9;8;3;2	2;9;8;3;2	5	5	0			High Signal Region						0	EFO_0007788	0.3401	0
iPSC_NPC	ENSG00000135148	TRAFD1	ENSG00000135148	CHM13_G0013615	TRAFD1	TRAFD1	protein_coding	protein_coding	5.875	7.52833	5.14	6.575	1	1	-0.0240377	0.0152043			1_to_1	identical gene model		5;12;5;7;6;12;9;7;3	5;12;5;7;6;12;9;7;3	9	9	0									0	EFO_0004842	0.33433	0
iPSC_NPC	ENSG00000135164	DMTF1	ENSG00000135164	CHM13_G0051255	DMTF1	DMTF1	protein_coding	protein_coding	126.243	161.978	126.995	161.695	1	1	-0.0278414	0.0152043			1_to_1	transcript_count_diff		17;18;18;17;6;6;18;17;6;18;5;7;6;7;17;13;6;7;20;5;4;5;2;3;18;7;2;4;3;2;3;3;4;3;2;1	17;18;18;17;6;19;6;18;17;6;18;5;7;6;7;17;13;6;7;20;5;4;5;2;3;18;7;2;4;3;2;3;3;4;3;2;1	36	37	0									0	MONDO_0005090	0.36049	0
iPSC_NPC	ENSG00000135175	OCM2	ENSG00000135175	CHM13_G0051429	OCM2	OCM2	protein_coding	protein_coding					0	0					1_to_1	identical gene model		4;4	4;4	2	2	0									0	MONDO_0019588	0.11531	0
iPSC_NPC	ENSG00000135185	TMEM243	ENSG00000135185	CHM13_G0051257	TMEM243	TMEM243	protein_coding	protein_coding	21.67	19.63	23.22	19.715	1	1	0.193444	0.0152043			1_to_1	exon_length_diff		4;5;4;3;3;2;2	4;5;4;3;3;2;2	7	7	0									0	EFO_0004696	0.32016	0
iPSC_NPC	ENSG00000135205	CCDC146	ENSG00000135205	CHM13_G0051170	CCDC146	CCDC146	protein_coding	protein_coding	1.79833	2.34167	1.535	1.91	1	1	-0.021757	0.0154402			1_to_1	exon_length_diff		5;19;4;11;5;4;2;3;3	5;19;4;11;5;4;2;3;3	9	9	0				High Signal Region					0	EFO_0009486;EFO_0010977	0.29537	0
iPSC_NPC	ENSG00000135211	TMEM60	ENSG00000135211	CHM13_G0051180	TMEM60	TMEM60	protein_coding	protein_coding	55.3217	70.7633	56.09	73.62	1	1	-0.0170408	0.2818			1_to_1	identical gene model	0.998993	2	2	1	1	0									0	EFO_0004518	0.27838	0
iPSC_NPC	ENSG00000135218	CD36	ENSG00000135218	CHM13_G0051209	CD36	CD36	protein_coding	protein_coding	1.39	1.775	1.39	1.775	1	1	-0.0230935	0.0152043			1_to_1	exon_length_diff		17;3;14;3;12;4;2;5;4;4;12;13;13;15;4;5;14;5;13;5;12;4;5;3	17;3;14;3;12;4;2;5;4;4;12;13;13;15;4;5;14;5;13;5;12;4;5;3	24	24	0					1	Bleeding disorder, platelet-type, 11;Platelet glycoprotein IV deficiency;{Coronary heart disease, susceptibility to, 7};{Malaria, cerebral, reduced risk of};{Malaria, cerebral, susceptibility to}	3;3;3;3;3	known_molec_cause;known_molec_cause;known_molec_cause;known_molec_cause;known_molec_cause	0	EFO_0009188	0.64013	0
iPSC_NPC	ENSG00000135220	UGT2A3	ENSG00000135220	CHM13_G0041983	UGT2A3	UGT2A3	protein_coding	protein_coding					0	0					1_to_1	exon_length_diff		6;7	6;7	2	2	0	Variation								0	EFO_0000389	0.18479	0
iPSC_NPC	ENSG00000135222	CSN2	ENSG00000135222	CHM13_G0042019	CSN2	CSN2	protein_coding	protein_coding					0	0					1_to_1	identical gene model		7	7	1	1	0	Variation								0	EFO_0000181;EFO_0000571;EFO_0000519	0.18479	0
iPSC_NPC	ENSG00000135226	UGT2B28	ENSG00000135226		UGT2B28		protein_coding						0						hg38_spec_gene			6;4		2		0									0	EFO_0000389	0.18479	0
iPSC_NPC	ENSG00000135241	PNPLA8	ENSG00000135241	CHM13_G0051728	PNPLA8	PNPLA8	protein_coding	protein_coding	1.99667	2.57	1.785	2.375	1	1	-0.0223841	0.0169418			1_to_1	identical gene model		11;10;12;10;10;11;4;5;3;3;2;3	11;10;12;10;10;11;4;5;3;3;2;3	12	12	0					1	?Mitochondrial myopathy with lactic acidosis	3	known_molec_cause	0	Orphanet_2597	0.5949	0
iPSC_NPC	ENSG00000135245	HILPDA	ENSG00000135245	CHM13_G0051971	HILPDA	HILPDA	protein_coding	protein_coding	22.4533	29.0517	21.765	29.105	1	1	-0.0308249	0.0152043			1_to_1	exon_length_diff		2;2;2;2	2;2;2;2	4	4	0									0	EFO_0000182	0.079982	0
iPSC_NPC	ENSG00000135248	GARIN1B	ENSG00000135248	CHM13_G0051994	FAM71F1	FAM71F1	protein_coding	protein_coding	1.14333	1.47667	0.72	0.9	1	1	-0.0231449	0.0152043			1_to_1	identical gene model	0.999429	8;9;6;5;7;7;6;3;3	8;9;6;5;7;7;6;3;3	9	9	0									0	EFO_0000275;EFO_0003911	0.041375	0
iPSC_NPC	ENSG00000135249	RINT1	ENSG00000135249	CHM13_G0051680	RINT1	RINT1	protein_coding	protein_coding	4.90833	10.5567	5.33	10.875	1	1	-1.35869	0.00379026			1_to_1	exon_count_diff		6;5;5;15;15;2;2;4	6;5;5;15;14;2;2;4	8	8	0					1	Infantile liver failure syndrome 3	3	known_molec_cause	0	Orphanet_370088	0.50282	0
iPSC_NPC	ENSG00000135250	SRPK2	ENSG00000135250	CHM13_G0051671	SRPK2	SRPK2	protein_coding	protein_coding	15.9	20.3983	17.03	21.255	1	1	-0.0230017	0.0152043			1_to_1	identical gene model	0.999939	3;7;16;15;7;2;6;17;6;5;7;7;4;6;4	3;7;16;15;7;2;6;17;6;5;7;7;4;6;4	15	15	0									0	MONDO_0005090	0.41459	0
iPSC_NPC	ENSG00000135253	KCP	ENSG00000135253	CHM13_G0052001	KCP	KCP	protein_coding	protein_coding	2.775	3.17667	2.005	2.195	1	1	0.0663987	0.114551			1_to_1	exon_count_diff		10;4;5;40;37;38;36;21;14	9;3;5;40;37;38;36;17;11	9	9	0	Clone Problem, Variation								0	EFO_0000685	0.078299	0
iPSC_NPC	ENSG00000135269	TES	ENSG00000135269	CHM13_G0051801	TES	TES	protein_coding	protein_coding	1.0325	1.335	0.92	1.22	1	1	-0.0230249	0.0152043			1_to_1	identical gene model		3;7;3;5;2;7;3;3;2;3;2	3;7;3;5;2;7;3;3;2;3;2	11	11	0									0	EFO_0004695	0.35519	0
iPSC_NPC	ENSG00000135272	MDFIC	ENSG00000135272	CHM13_G0051788	MDFIC	MDFIC	protein_coding	protein_coding	13.7483	17.5483	12.205	15.22	1	1	-0.00391205	0.765852			1_to_1	exon_length_diff		5;3;2;5;4;4	5;3;2;5;4;4	6	6	0									0	EFO_0007660	0.40817	0
iPSC_NPC	ENSG00000135297	MTO1	ENSG00000135297	CHM13_G0048284	MTO1	MTO1	protein_coding	protein_coding	3.9	6.56833	4.83	6.085	1	1	-0.0976944	0.0944409			1_to_1	exon_count_diff		13;12;5;13;5;13;11;11;4;11;4;3;3;5;3;3;4;4;5	13;13;5;13;5;13;10;11;3;10;3;2;3;5;3;3;4;4;5	19	19	0	GRC Housekeeping				1	Combined oxidative phosphorylation deficiency 10	3	known_molec_cause	0	Orphanet_314637	0.78351	0
iPSC_NPC	ENSG00000135298	ADGRB3	ENSG00000135298	CHM13_G0048215	ADGRB3	ADGRB3	protein_coding	protein_coding	0.28	0.3575	0.285	0.37	1	1	-0.0227081	0.0152904			1_to_1	identical gene model	0.999898	32;30;16;5;3	32;30;16;5;3	5	5	0	GRC Housekeeping			High Signal Region					0	EFO_0004340	0.4075	0
iPSC_NPC	ENSG00000135299	ANKRD6	ENSG00000135299	CHM13_G0048509	ANKRD6	ANKRD6	protein_coding	protein_coding	29.205	37.3417	30.145	38.195	1	1	-0.0191105	0.0297931			1_to_1	exon_length_diff		16;15;5;16;4;8;4;16;3;9;5;5;13;13;6;4;7;8;4;3;2;2	16;15;5;16;4;8;4;16;3;9;5;5;13;13;6;4;7;8;4;3;2;2	22	22	0									0	EFO_0004995	0.24581	0
iPSC_NPC	ENSG00000135312	HTR1B	ENSG00000135312	CHM13_G0048336	HTR1B	HTR1B	protein_coding	protein_coding	0.196667	0.253333	0.14	0.18	1	1	-0.0229608	0.0152043			1_to_1	exon_length_diff		1	1	1	1	0	GRC Housekeeping								0	MONDO_0005090	0.61421	0
iPSC_NPC	ENSG00000135314	KHDC1	ENSG00000135314	CHM13_G0048270	KHDC1	KHDC1	protein_coding	protein_coding	12.915	17.465	12.86	16.57	1	1	-0.0418961	0.0535216			1_to_1	exon_count_diff		4;5;4;5;3;3;5	4;5;4;4;3;3;5	7	7	0	GRC Housekeeping								0	EFO_0006797	0.28272	0
iPSC_NPC	ENSG00000135315	CEP162	ENSG00000135315	CHM13_G0048415	CEP162	CEP162	protein_coding	protein_coding	1.89833	2.43	1.855	2.465	1	1	-0.022175	0.0152965			1_to_1	identical gene model		27;18;26;27;6;15;6	27;18;26;27;6;15;6	7	7	0									0	EFO_0004747	0.3102	0
iPSC_NPC	ENSG00000135316	SYNCRIP	ENSG00000135316	CHM13_G0048434	SYNCRIP	SYNCRIP	protein_coding	protein_coding	44.18	56.7317	46.475	58.985	1	1	-0.0228572	0.0152043			1_to_1	identical gene model		11;12;11;6	11;12;11;6	4	4	0									0	EFO_0003756	0.41578	0
iPSC_NPC	ENSG00000135317	SNX14	ENSG00000135317	CHM13_G0048432	SNX14	SNX14	protein_coding	protein_coding	21.45	27.3767	19.805	25.355	1	1	-0.00487626	0.694258			1_to_1	exon_length_diff		29;26;21;3;29;29;28;25;5;25;7;25;6;7;2;3;6;8;7	29;26;21;3;29;29;28;25;5;25;7;25;6;7;2;3;6;8;7	19	19	0					1	Spinocerebellar ataxia, autosomal recessive 20	3	known_molec_cause	0	Orphanet_397709	0.68842	0
iPSC_NPC	ENSG00000135318	NT5E	ENSG00000135318	CHM13_G0048430	NT5E	NT5E	protein_coding	protein_coding	0.6	0.76	0.6	0.76	0	0					1_to_1	identical gene model	0.999978	8;9;3;5;5	8;9;3;5;5	5	5	0					1	?Laurence-Moon syndrome;Boucher-Neuhauser syndrome;Calcification of joints and arteries;Glaucoma 1, open angle, 1O;Oliver-McFarlane syndrome;Spastic paraplegia 39, autosomal recessive	3;3;3;3;3;3	known_molec_cause;known_molec_cause;known_molec_cause;known_molec_cause;known_molec_cause;known_molec_cause	0	MONDO_0008895	0.58924	0
iPSC_NPC	ENSG00000135324	MRAP2	ENSG00000135324	CHM13_G0048414	MRAP2	MRAP2	protein_coding	protein_coding	3.42167	4.35	3.415	4.36	1	1	-0.0232096	0.0164376			1_to_1	identical gene model		4	4	1	1	0					1	{?Obesity, susceptibility to, BMIQ18}	3	known_molec_cause	0	Orphanet_71529	0.42238	0
iPSC_NPC	ENSG00000135333	EPHA7	ENSG00000135333	CHM13_G0048549	EPHA7	EPHA7	protein_coding	protein_coding	213.128	275.62	206.625	273.05	1	1	-0.0334608	0.0152043			1_to_1	exon_length_diff		17;3	17;3	2	2	0									0	MONDO_0002108	0.48418	1			yes
iPSC_NPC	ENSG00000135334	AKIRIN2	ENSG00000135334	CHM13_G0048478	AKIRIN2	AKIRIN2	protein_coding	protein_coding	159.558	202.905	162.03	207.755	1	1	-0.0138863	0.0727963			1_to_1	identical gene model	0.999792	5;2	5;2	2	2	0									0	EFO_0008111	0.098372	0
iPSC_NPC	ENSG00000135336	ORC3	ENSG00000135336	CHM13_G0048477	ORC3	ORC3	protein_coding	protein_coding	10.0567	12.9333	10.17	12.91	1	1	-0.023141	0.0152043			1_to_1	identical gene model	0.999546	19;4;20;20;2;2	19;4;20;20;2;2	6	6	0									0	EFO_0000519	0.26191	0
iPSC_NPC	ENSG00000135338	LCA5	ENSG00000135338	CHM13_G0048356	LCA5	LCA5	protein_coding	protein_coding	0.686667	0.876667	0.565	0.72	1	1	-0.0227065	0.0163071			1_to_1	identical gene model	0.999535	8;9;7	8;9;7	3	3	0					1	Leber congenital amaurosis 5	3	known_molec_cause	0	MONDO_0018998	0.75646	0
iPSC_NPC	ENSG00000135341	MAP3K7	ENSG00000135341	CHM13_G0048530	MAP3K7	MAP3K7	protein_coding	protein_coding	17.7317	22.99	16.64	21.42	1	1	-0.037515	0.0577801			1_to_1	exon_length_diff		16;15;16;17;5;9	16;15;16;17;5;9	6	6	0				High Signal Region	1	Cardiospondylocarpofacial syndrome;Frontometaphyseal dysplasia 2	3;3	known_molec_cause;known_molec_cause	0	Orphanet_1826	0.74894	0
iPSC_NPC	ENSG00000135346	CGA	ENSG00000135346	CHM13_G0048459	CGA	CGA	protein_coding	protein_coding					0	0					1_to_1	identical gene model	0.999796	4;5;5;3;4;2	4;5;5;3;4;2	6	6	0					1	Hypertrichosis, congenital generalized	4	del_dup_syndrome	0	EFO_0004842	0.33699	0
iPSC_NPC	ENSG00000135355	GJA10	ENSG00000135355	CHM13_G0048521	GJA10	GJA10	protein_coding	protein_coding	1.345	1.715	1.335	1.69	1	1	-0.0229539	0.0152043			1_to_1	identical gene model	0.999879	1;2;2	1;2;2	3	3	0	Clone Problem								0	EFO_0003898	0.14611	0
iPSC_NPC	ENSG00000135362	PRR5L	ENSG00000135362	CHM13_G0008707	PRR5L	PRR5L	protein_coding	protein_coding	1.735	2.21	1.285	1.66	1	1	-0.0228329	0.0152043			1_to_1	identical gene model	0.999584	4;9;3;3;4;4;10;6;4;4;4;3;2;3;3;3;7;2;3;2	4;9;3;3;4;4;10;6;4;4;4;3;2;3;3;3;7;2;3;2	20	20	0									0	MONDO_0004979	0.49377	0
iPSC_NPC	ENSG00000135363	LMO2	ENSG00000135363	CHM13_G0008663	LMO2	LMO2	protein_coding	protein_coding	4.056	5.242	2.75	3.5	1	1	0.0407661	0.556294			1_to_1	exon_length_diff		6;3;3;2;3;3	6;3;3;2;3;3	6	6	0					0	Leukemia, acute T-cell	2	linakge_mapping	0	EFO_0004842	0.44588	1			yes
iPSC_NPC	ENSG00000135365	PHF21A	ENSG00000135365	CHM13_G0008821	PHF21A	PHF21A	protein_coding	protein_coding	12.305	16.4383	11.99	15.185	1	1	-0.0517583	0.0298595			1_to_1	exon_length_diff		19;10;18;5;18;4;4;2;6;6;9;3;7;6;5;8;6;6;5;2	19;10;18;5;18;4;4;2;6;6;9;3;7;6;5;8;6;6;5;2	20	20	0					1	Intellectual developmental disorder with behavioral abnormalities and craniofacial dysmorphism with or without seizures	3	known_molec_cause	0	EFO_0010660	0.65283	0
iPSC_NPC	ENSG00000135372	NAT10	ENSG00000135372	CHM13_G0008667	NAT10	MSTRG.935	protein_coding	protein_coding	19.845	25.855	21.24	27.74	1	1	-0.0503492	0.0152043			1_to_1	transcript_count_diff		27;3;29;4;5;8;26;2;3;2	29;27;3;29;4;5;8;26;2;3;2	10	11	0									0	EFO_0003847;HP_0001249	0.11827	0
iPSC_NPC	ENSG00000135373	EHF	ENSG00000135373	CHM13_G0008677	EHF	EHF	protein_coding	protein_coding	0.22	0.275	0.22	0.275	1	1	-0.0230512	0.0152043			1_to_1	identical gene model	0.999469	9;4;8;9;9;6;3;6;9;3;5;2	9;4;8;9;9;6;3;6;9;3;5;2	12	12	0									0	EFO_0004532	0.47599	0
iPSC_NPC	ENSG00000135374	ELF5	ENSG00000135374	CHM13_G0008674	ELF5	ELF5	protein_coding	protein_coding					0	0					1_to_1	identical gene model	0.9995	7;6;7;7;5;4;3	7;6;7;7;5;4;3	7	7	0									0	EFO_0004741	0.32328	0
iPSC_NPC	ENSG00000135378	PRRG4	ENSG00000135378	CHM13_G0008635	PRRG4	PRRG4	protein_coding	protein_coding	0.21	0.27	0.21	0.27	0	0					1_to_1	exon_length_diff		6	6	1	1	0									0	EFO_0004309	0.32531	0
iPSC_NPC	ENSG00000135387	CAPRIN1	ENSG00000135387	CHM13_G0008666	CAPRIN1	CAPRIN1	protein_coding	protein_coding	49.6133	63.925	49.585	63.545	1	1	-0.0263906	0.0152043			1_to_1	exon_length_diff		19;18;2;6;5;5;18;17;18;4;4;5;6;7;2;5;2	19;18;2;6;5;5;18;17;18;4;4;5;6;7;2;5;2	17	17	0									0	EFO_0006335	0.23772	0
iPSC_NPC	ENSG00000135390	ATP5MC2	ENSG00000135390	CHM13_G0012451	ATP5MC2	ATP5MC2	protein_coding	protein_coding	269.783	344.162	263.14	336.58	1	1	-0.0140498	0.0228415			1_to_1	exon_length_diff		2;5;5;4;6;5;5;5;2	2;5;5;4;6;5;5;5;2	9	9	0									0	EFO_0004339	0.31339	0
iPSC_NPC	ENSG00000135392	DNAJC14	ENSG00000135392	CHM13_G0012570	DNAJC14	DNAJC14	protein_coding	protein_coding	16.8267	21.4983	16.95	21.365	1	1	-0.0200373	0.070108			1_to_1	exon_length_diff		8;7;2;2	8;7;2;2	4	4	0									0	MONDO_0005405	0.037411	0
iPSC_NPC	ENSG00000135404	CD63	ENSG00000135404	CHM13_G0012561	CD63	CD63	protein_coding	protein_coding	144.538	184.155	145.875	186.59	1	1	-0.023013	0.0152043			1_to_1	identical gene model		8;6;8;3;6;7;5;7;8;8;7;7;2;7;7;6	8;6;8;3;6;7;5;7;8;8;7;7;2;7;7;6	16	16	0									0	EFO_0000519	0.16075	0
iPSC_NPC	ENSG00000135406	PRPH	ENSG00000135406	CHM13_G0012249	PRPH	PRPH	protein_coding	protein_coding	0.44	0.57	0.44	0.57	1	1	-0.0228753	0.0152043			1_to_1	identical gene model	0.999655	9;6;5;3;6;5	9;6;5;3;6;5	6	6	0					1	Choroidal dystrophy, central areolar 2;Leber congenital amaurosis 18;Macular dystrophy, patterned, 1;Macular dystrophy, vitelliform, 3;Retinitis pigmentosa 7 and digenic form;Retinitis punctata albescens;{Amyotrophic lateral sclerosis, susceptibility to}	3;3;3;3;3;3;3	known_molec_cause;known_molec_cause;known_molec_cause;known_molec_cause;known_molec_cause;known_molec_cause;known_molec_cause	0	EFO_0001356;EFO_0001357	0.55437	0
iPSC_NPC	ENSG00000135407	AVIL	ENSG00000135407	CHM13_G0012701	AVIL	AVIL	protein_coding	protein_coding	3.73833	4.84667	3.585	4.615	1	1	-0.0231396	0.0152043			1_to_1	exon_length_diff		2;20;3;19;7;2;2;3;12;6	2;20;3;19;7;2;2;3;12;6	10	10	0					1	Nephrotic syndrome, type 21	3	known_molec_cause	0	EFO_0004255	0.62232	0
iPSC_NPC	ENSG00000135409	AMHR2	ENSG00000135409	CHM13_G0012436	AMHR2	AMHR2	protein_coding	protein_coding	1.122	1.446	0.8	1.01	1	1	-0.023165	0.0152043			1_to_1	identical gene model	0.999988	11;11;9;2;3;4;7	11;11;9;2;3;4;7	7	7	0					1	Persistent Mullerian duct syndrome, type II	3	known_molec_cause	0	Orphanet_2856	0.7417	0
iPSC_NPC	ENSG00000135413	LACRT	ENSG00000135413	CHM13_G0012514	LACRT	LACRT	protein_coding	protein_coding					0	0					1_to_1	identical gene model		5;4;5;3	5;4;5;3	4	4	0									0	EFO_1000906	0.054853	0
iPSC_NPC	ENSG00000135414	GDF11	ENSG00000135414	CHM13_G0012565	GDF11	GDF11	protein_coding	protein_coding	57.1683	73.845	57.375	74.905	1	1	-0.0326491	0.0129837			1_to_1	exon_length_diff		3;4	3;4	2	2	0					1	?Vertebral hypersegmentation and orofacial anomalies	3	known_molec_cause	0	Orphanet_139039	0.27013	0
iPSC_NPC	ENSG00000135423	GLS2	ENSG00000135423	CHM13_G0012626	GLS2	GLS2	protein_coding	protein_coding					0	0					1_to_1	identical gene model	0.999888	16;15;17;18;2;17;12;18;7;6;11;8;6;8;4;3;3	16;15;17;18;2;17;12;18;7;6;11;8;6;8;4;3;3	17	17	0									0	EFO_0005134	0.25247	0
iPSC_NPC	ENSG00000135424	ITGA7	ENSG00000135424	CHM13_G0012557	ITGA7	ITGA7	protein_coding	protein_coding	145.697	188.943	130.68	164.565	1	1	-0.027332	0.0301242			1_to_1	identical gene model	0.999729	25;25;25;25;12;26;5;3;2;5;3;4;5;6;5;3;3;5;4;2	25;25;25;25;12;26;5;3;2;5;3;4;5;6;5;3;3;5;4;2	20	20	0					1	Muscular dystrophy, congenital, due to ITGA7 deficiency	3	known_molec_cause	0	Orphanet_34520	0.74459	0
iPSC_NPC	ENSG00000135426	TESPA1	ENSG00000135426	CHM13_G0012519	TESPA1	TESPA1	protein_coding	protein_coding		0.11		0.11	0	0					1_to_1	exon_count_diff		11;9;9;2;9;11;7;10;6;6;7;7;6;3	11;9;9;2;9;11;7;10;6;6;6;7;6;3	14	14	0									0	MONDO_0004979	0.40431	0
iPSC_NPC	ENSG00000135436	FAM186B	ENSG00000135436	CHM13_G0012261	FAM186B	FAM186B	protein_coding	protein_coding	1.24667	1.63167	1.035	1.31	1	1	-0.022644	0.0152043			1_to_1	identical gene model		4;7;5;5;7	4;7;5;5;7	5	5	0									0	Orphanet_655	0.25871	0
iPSC_NPC	ENSG00000135437	RDH5	ENSG00000135437	CHM13_G0012560	RDH5	RDH5	protein_coding	protein_coding	26.68	34.78	18.53	23.91	1	1	-0.0225633	0.0152043			1_to_1	identical gene model		5;2;5;3;3;3;3;5;2;3;2	5;2;5;3;3;3;3;5;2;3;2	11	11	0					1	Fundus albipunctatus	3	known_molec_cause	1	Orphanet_227796	0.80833	0
iPSC_NPC	ENSG00000135439	AGAP2	ENSG00000135439	CHM13_G0012690	AGAP2	AGAP2	protein_coding	protein_coding	0.496667	0.636667	0.42	0.54	1	1	-0.0225647	0.0152043			1_to_1	exon_length_diff		18;18;19;5	18;18;19;5	4	4	0									0	EFO_0009270	0.16816	0
iPSC_NPC	ENSG00000135441	BLOC1S1	ENSG00000135441	CHM13_G0012559	BLOC1S1	BLOC1S1	protein_coding	protein_coding	40.12	51.5683	40.37	52.25	1	1	-0.0230531	0.0152043			1_to_1	identical gene model		4;3;3;4;3;3	4;3;3;4;3;3	6	6	0									0	HP_0000545	0.10891	0
iPSC_NPC	ENSG00000135443	KRT85	ENSG00000135443	CHM13_G0012372	KRT85	KRT85	protein_coding	protein_coding					0	0					1_to_1	identical gene model	0.999889	9;7;4	9;7;4	3	3	0					1	Ectodermal dysplasia 4, hair/nail type	3	known_molec_cause	0	Orphanet_69084	0.63313	0
iPSC_NPC	ENSG00000135446	CDK4	ENSG00000135446	CHM13_G0012693	CDK4	CDK4	protein_coding	protein_coding	66.5517	65.465	64.475	65.91	1	1	-0.0036224	0.775155			1_to_1	identical gene model	0.999973	8;7;3;4;7;7;6;7;7;5;4;3;4;3	8;7;3;4;7;7;6;7;7;5;4;3;4;3	14	14	0					1	{Melanoma, cutaneous malignant, 3}	3	known_molec_cause	0	MONDO_0012183	0.69748	1	familial malignant melanoma	yes
iPSC_NPC	ENSG00000135447	PPP1R1A	ENSG00000135447	CHM13_G0012512	PPP1R1A	PPP1R1A	protein_coding	protein_coding	35.0033	45.155	31.315	39.63	1	1	-0.0306177	0.0341459			1_to_1	exon_length_diff		6;7;5;6	6;7;5;6	4	4	0									0	MONDO_0016736	0.11827	0
iPSC_NPC	ENSG00000135451	TROAP	ENSG00000135451	CHM13_G0012250	TROAP	TROAP	protein_coding	protein_coding	53.4933	69.08	49.49	63.915	1	1	-0.0223523	0.0152043			1_to_1	identical gene model		3;14;15;4;4;8;6;10;3;2;9;11;8;3;4;10	3;14;15;4;4;8;6;10;3;2;9;11;8;3;4;10	16	16	0									0	EFO_0000182	0.11059	0
iPSC_NPC	ENSG00000135452	TSPAN31	ENSG00000135452	CHM13_G0012692	TSPAN31	TSPAN31	protein_coding	protein_coding	6.86167	8.78833	6.765	8.5	1	1	-0.0228787	0.0152043			1_to_1	exon_length_diff		6;3;3;4;6;5;6;6;4;4;4;5;4;2	6;3;3;4;6;5;6;6;4;4;4;5;4;2	14	14	0					1	Spondyloepimetaphyseal dysplasia, Camera-Genevieve type	3	known_molec_cause	0	EFO_0000389	0.20949	0
iPSC_NPC	ENSG00000135454	B4GALNT1	ENSG00000135454	CHM13_G0012686	B4GALNT1	B4GALNT1	protein_coding	protein_coding	2.11833	2.74167	1.855	2.375	1	1	-0.0232766	0.0152043			1_to_1	identical gene model	0.999957	11;10;2;10;10;4;6;7;6;6;6;5;5;2;4;4	11;10;2;10;10;4;6;7;6;6;6;5;5;2;4;4	16	16	0					1	Spastic paraplegia 26, autosomal recessive	3	known_molec_cause	0	Orphanet_101006	0.75883	0
iPSC_NPC	ENSG00000135457	TFCP2	ENSG00000135457	CHM13_G0012321	TFCP2	TFCP2	protein_coding	protein_coding	18.8217	24.1033	18.895	24.215	1	1	-0.0260994	0.0522673			1_to_1	identical gene model	0.999846	15;13;6;14;14	15;13;6;14;14	5	5	0					1	Hypogonadotropic hypogonadism 18 with or without anosmia	3	known_molec_cause	0	EFO_0004308	0.29715	0
iPSC_NPC	ENSG00000135469	COQ10A	ENSG00000135469	CHM13_G0012606	COQ10A	COQ10A	protein_coding	protein_coding	35.0883	45.2817	34.75	43.72	1	1	-0.0231268	0.0152043			1_to_1	identical gene model		5;2;4;5;3;2;4;4;3;3	5;2;4;5;3;2;4;4;3;3	10	10	0									0	EFO_0004980	0.1185	0
iPSC_NPC	ENSG00000135472	FAIM2	ENSG00000135472	CHM13_G0012275	FAIM2	FAIM2	protein_coding	protein_coding	3.82833	4.99833	3.595	4.605	1	1	-0.0447234	0.0414024			1_to_1	identical gene model	0.999904	12;11;11;11;7;11;6	12;11;11;11;7;11;6	7	7	0									0	EFO_0004340	0.38265	0
iPSC_NPC	ENSG00000135473	PAN2	ENSG00000135473	CHM13_G0012613	PAN2	PAN2	protein_coding	protein_coding	46.65	60.1467	45.095	56.955	1	1	-0.0219595	0.0152043			1_to_1	identical gene model	0.999738	26;25;26;26;13;26;26;2;2;3;5;2;3;12;2;2;5;2;5;4;2	26;25;26;26;13;26;26;2;2;3;5;2;3;12;2;2;5;2;5;4;2	21	21	0									0	EFO_0004339	0.18502	0
iPSC_NPC	ENSG00000135476	ESPL1	ENSG00000135476	CHM13_G0012429	ESPL1	ESPL1	protein_coding	protein_coding	24.0183	31.875	26.21	34.795	1	1	-0.0787754	0.0137386			1_to_1	transcript_count_diff		31;31;3;2;7;7;10;4	31;31;3;31;2;7;7;10;4	8	9	0	Variation								0	EFO_0003923	0.22046	0
iPSC_NPC	ENSG00000135477	KRT87P	ENSG00000135477	CHM13_G0012363	KRT87P	KRT87P	transcribed_unprocessed_pseudogene	transcribed_unprocessed_pseudogene					0	0					1_to_1	identical gene model	0.998504	9;9	9;9	2	2	0												0
iPSC_NPC	ENSG00000135480	KRT7	ENSG00000135480	CHM13_G0012360	KRT7	KRT7	protein_coding	protein_coding	27.1675	34.8025	7.365	9.215	1	1	-0.0261082	0.0149056			1_to_1	exon_length_diff		2;9;5;2;5;4;3;2;4;4;3;3;2	2;9;5;2;5;4;3;2;4;4;3;3;2	13	13	0					1	Leukemia, T-cell acute lymphocytic, somatic	3	known_molec_cause	0	EFO_0000349	0.19007	0
iPSC_NPC	ENSG00000135482	ZC3H10	ENSG00000135482	CHM13_G0012594	ZC3H10	ZC3H10	protein_coding	protein_coding	11.7267	15.0383	11.89	15.3	1	1	-0.0221149	0.0152043			1_to_1	identical gene model	0.999608	3;2;3;2;3	3;2;3;2;3	5	5	0									0	EFO_0004995	0.057537	0
iPSC_NPC	ENSG00000135486	HNRNPA1	ENSG00000135486	CHM13_G0012496	HNRNPA1	HNRNPA1	protein_coding	protein_coding	528.43	675.702	524.985	681.6	1	1	-0.0211699	0.0152043			1_to_1	identical gene model		10;11;11;6;4;4;10;9;6;4;6;2;2;3	10;11;11;6;4;4;10;9;6;4;6;2;2;3	14	14	0					1	?Inclusion body myopathy with early-onset Paget disease without frontotemporal dementia 3;Amyotrophic lateral sclerosis 20	3;3	known_molec_cause;known_molec_cause	0	Orphanet_52430	0.57638	0
iPSC_NPC	ENSG00000135502	SLC26A10P	ENSG00000135502	CHM13_G0012685	SLC26A10	SLC26A10	protein_coding	protein_coding	5.29667	6.19167	4.385	5.465	1	1	-0.186817	0.236899			1_to_1	exon_count_diff		18;2;14;14;16;2;4;6;5;7;5	16;2;14;12;15;2;4;5;4;6;5	11	11	0									0	EFO_0002571	0.092395	0
iPSC_NPC	ENSG00000135503	ACVR1B	ENSG00000135503	CHM13_G0012346	ACVR1B	ACVR1B	protein_coding	protein_coding	39.78	51.1683	38.6	50.99	1	1	-0.023532	0.0152043			1_to_1	exon_length_diff		9;10;8;4;7;9;3	9;10;8;4;7;9;3	7	7	0					1	Pancreatic cancer, somatic	3	known_molec_cause	0	EFO_0002618	0.41877	1			yes
iPSC_NPC	ENSG00000135506	OS9	ENSG00000135506	CHM13_G0012688	OS9	OS9	protein_coding	protein_coding	45.47	58.7933	44.285	58	1	1	-0.0252958	0.0152043			1_to_1	identical gene model	0.999759	14;2;15;5;5;6;13;4;14;15;9;13;13;4;14;5;3;5;10;6;4;5;2	14;2;15;5;5;6;13;4;14;15;9;13;13;4;14;5;3;5;10;6;4;5;2	23	23	0									0	Orphanet_2162	0.50304	0
iPSC_NPC	ENSG00000135517	MIP	ENSG00000135517	CHM13_G0012623	MIP	MIP	protein_coding	protein_coding	0.676667	0.866667	0.54	0.67	1	1	-0.023006	0.0152043			1_to_1	exon_length_diff		4;6;5;3	4;6;5;3	4	4	0					1	Cataract 15, multiple types	3	known_molec_cause	0	MONDO_0011060	0.75795	0
iPSC_NPC	ENSG00000135519	KCNH3	ENSG00000135519	CHM13_G0012257	KCNH3	KCNH3	protein_coding	protein_coding	0.74	0.6	0.21	0.13	1	1	-0.0227918	0.0152043			1_to_1	identical gene model	0.999723	15;16;5;2;3	15;16;5;2;3	5	5	0									0	MONDO_0005301	0.58327	0
iPSC_NPC	ENSG00000135521	LTV1	ENSG00000135521	CHM13_G0049230	LTV1	LTV1	protein_coding	protein_coding	74.6683	96.1633	75.25	97.89	1	1	-0.0236013	0.0152043			1_to_1	identical gene model		11	11	1	1	0									0	Orphanet_199276;EFO_0000759;EFO_1000737	0.068808	0
iPSC_NPC	ENSG00000135525	MAP7	ENSG00000135525	CHM13_G0049120	MAP7	MAP7	protein_coding	protein_coding	1.05	1.332	1.01	1.32	1	1	-0.0229057	0.0160364			1_to_1	exon_length_diff		18;16;18;17;18;19;18;17;15	18;16;18;17;18;19;18;17;15	9	9	0									0	Orphanet_399805	0.091092	0
iPSC_NPC	ENSG00000135535	CD164	ENSG00000135535	CHM13_G0048727	CD164	CD164	protein_coding	protein_coding	10.7783	13.8417	10.95	13.8	1	1	-0.0230176	0.0152043			1_to_1	identical gene model		6;7;2;6;5;5;5;6;6;4	6;7;2;6;5;5;5;6;6;4	10	10	0					1	?Deafness, autosomal dominant 66	3	known_molec_cause	0	MONDO_0019587	0.46239	0
iPSC_NPC	ENSG00000135537	AFG1L	ENSG00000135537	CHM13_G0048700	AFG1L	AFG1L	protein_coding	protein_coding	2.43	3.14167	1.955	2.435	1	1	-0.0226952	0.0152043			1_to_1	identical gene model	0.999979	4;13;11;6;8;2;2	4;13;11;6;8;2;2	7	7	0				High Signal Region					0	EFO_0007937	0.13144	0
iPSC_NPC	ENSG00000135540	NHSL1	ENSG00000135540	CHM13_G0049161	NHSL1	NHSL1	protein_coding	protein_coding	15.7483	20.2033	15.29	19.595	1	1	-0.0230413	0.0152043			1_to_1	exon_length_diff		7;8;5;4;4;4;4;2;2	7;8;5;4;4;4;4;2;2	9	9	0									0	EFO_0010736	0.45884	0
iPSC_NPC	ENSG00000135541	AHI1	ENSG00000135541	CHM13_G0049101	AHI1	AHI1	protein_coding	protein_coding	15.3233	20.1817	16.395	21.205	1	1	-0.0422475	0.0259787			1_to_1	identical gene model	0.99988	29;27;28;19;3;17;4;2;3;25;23;3;5;6;2;3;5	29;27;28;19;3;17;4;2;3;25;23;3;5;6;2;3;5	17	17	0					1	Joubert syndrome 3	3	known_molec_cause	1	MONDO_0016364	0.80758	0
iPSC_NPC	ENSG00000135547	HEY2	ENSG00000135547	CHM13_G0048941	HEY2	HEY2	protein_coding	protein_coding	0.44	0.558333	0.355	0.455	1	1	-0.0228659	0.0152043			1_to_1	identical gene model	0.999926	5;5	5;5	2	2	0									0	EFO_0004995	0.48637	0
iPSC_NPC	ENSG00000135549	PKIB	ENSG00000135549	CHM13_G0048915	PKIB	PKIB	protein_coding	protein_coding	22.23	28.65	22.6	29.19	1	1	-0.0228657	0.0152043			1_to_1	identical gene model	0.999089	8;7;5;6;5;4;6;4;5;5;3;2	8;7;5;6;5;4;6;4;5;5;3;2	12	12	0									0	EFO_0004526	0.40827	0
iPSC_NPC	ENSG00000135569	TAAR5	ENSG00000135569	CHM13_G0049036	TAAR5	TAAR5	protein_coding	protein_coding					0	0					1_to_1	identical gene model		1	1	1	1	0	Variation				1	Enhanced S-cone syndrome;Retinitis pigmentosa 37	3;3	known_molec_cause;known_molec_cause	0	EFO_0000319	0.25043	0
iPSC_NPC	ENSG00000135577	NMBR	ENSG00000135577	CHM13_G0049199	NMBR	NMBR	protein_coding	protein_coding	0.5875	0.7525	0.57	0.745	1	1	-0.0228108	0.0152043			1_to_1	identical gene model		3;3	3;3	2	2	0									0	EFO_0004314	0.28692	0
iPSC_NPC	ENSG00000135587	SMPD2	ENSG00000135587	CHM13_G0048730	SMPD2	SMPD2	protein_coding	protein_coding	23.5233	30.065	24.735	31.705	1	1	-0.0229891	0.0152043			1_to_1	identical gene model		10;3;4	10;3;4	3	3	0									0	EFO_0009188	0.30202	0
iPSC_NPC	ENSG00000135596	MICAL1	ENSG00000135596	CHM13_G0048731	MICAL1	MICAL1	protein_coding	protein_coding	45.9367	59.37	45.275	60.325	1	1	-0.0233256	0.0152043			1_to_1	identical gene model		24;25;25;9;25;7;3;6	24;25;25;9;25;7;3;6	8	8	0									0	EFO_0004339	0.22227	0
iPSC_NPC	ENSG00000135597	REPS1	ENSG00000135597	CHM13_G0049171	REPS1	REPS1	protein_coding	protein_coding	16.9833	21.9183	16.35	21.17	1	1	-0.0227991	0.0152043			1_to_1	identical gene model	0.999993	20;17;19;16;19;4;16;20;17;7;18;2;2;4;2;3;6;9;6;5;3	20;17;19;16;19;4;16;20;17;7;18;2;2;4;2;3;6;9;6;5;3	21	21	0					1	?Neurodegeneration with brain iron accumulation 7	3	known_molec_cause	0	Orphanet_385	0.5772	0
iPSC_NPC	ENSG00000135604	STX11	ENSG00000135604	CHM13_G0049240	STX11	STX11	protein_coding	protein_coding	0.256667	0.326667	0.25	0.32	1	1	-0.0229384	0.0152043			1_to_1	exon_length_diff		2	2	1	1	0					1	Hemophagocytic lymphohistiocytosis, familial, 4	3	known_molec_cause	0	Orphanet_540	0.72472	0
iPSC_NPC	ENSG00000135605	TEC	ENSG00000135605	CHM13_G0041718	TEC	TEC	protein_coding	protein_coding	0.11	0.14	0.11	0.14	0	0					1_to_1	exon_length_diff		18;16;6;2;7	18;16;6;2;7	5	5	0					0	Transient erythroblastopenia of childhood	2	linakge_mapping	0	EFO_0000685	0.35102	1			yes
iPSC_NPC	ENSG00000135617	PRADC1	ENSG00000135617	CHM13_G0031171	PRADC1	PRADC1	protein_coding	protein_coding	31.4517	39.8967	32.165	41.62	1	1	-0.0175319	0.0626466			1_to_1	identical gene model		5;4;2	5;4;2	3	3	0									0	EFO_0004784	0.19049	0
iPSC_NPC	ENSG00000135622	SEMA4F	ENSG00000135622	CHM13_G0031245	SEMA4F	SEMA4F	protein_coding	protein_coding	1.22	1.55333	0.855	1.12	1	1	-0.0218169	0.0170764			1_to_1	identical gene model		13;14;12;4;10;5;4;4;12;5	13;14;12;4;10;5;4;4;12;5	10	10	0									0	EFO_0005423	0.20865	0
iPSC_NPC	ENSG00000135624	CCT7	ENSG00000135624	CHM13_G0031172	CCT7	CCT7	protein_coding	protein_coding	86.08	110.27	89.85	114.08	1	1	-0.0228519	0.0152043			1_to_1	identical gene model		5;6;4;5;13;10;5;2;12;7;6;6;4;7;4;3;4	5;6;4;5;13;10;5;2;12;7;6;6;4;7;4;3;4	17	17	0									0	EFO_0000612	0.33373	0
iPSC_NPC	ENSG00000135625	EGR4	ENSG00000135625	CHM13_G0031174	EGR4	EGR4	protein_coding	protein_coding					0	0					1_to_1	identical gene model		2;2	2;2	2	2	0									0	EFO_0004703	0.19102	0
iPSC_NPC	ENSG00000135631	RAB11FIP5	ENSG00000135631	CHM13_G0031167	RAB11FIP5	MSTRG.3120	protein_coding	protein_coding	2.89667	1.30667	2.75	0.845	1	1	2.87723	0.00344226			1_to_1	transcript_count_diff		5;6;3;4;2;2	6;6;7;6;5;6;3;4;2;2	6	10	0									0	EFO_0005116	0.34533	0
iPSC_NPC	ENSG00000135632	SMYD5	ENSG00000135632	CHM13_G0031170	SMYD5	SMYD5	protein_coding	protein_coding	80.5583	103.517	75.745	99.01	1	1	-0.0235231	0.0152043			1_to_1	identical gene model		5;8;13;3;5;6;2;4;2	5;8;13;3;5;6;2;4;2	9	9	0									0	EFO_0004784	0.095193	0
iPSC_NPC	ENSG00000135636	DYSF	ENSG00000135636	CHM13_G0031156	DYSF	DYSF	protein_coding	protein_coding	2.23	2.77	2.23	2.77	0	0					1_to_1	identical gene model	0.999541	55;56;55;56;56;56;55;56;56;55;55;2;5;26;5;5;5;5;7	55;56;55;56;56;56;55;56;56;55;55;2;5;26;5;5;5;5;7	19	19	0					1	Miyoshi muscular dystrophy 1;Muscular dystrophy, limb-girdle, autosomal recessive 2;Myopathy, distal, with anterior tibial onset	3;3;3	known_molec_cause;known_molec_cause;known_molec_cause	1	Orphanet_268	0.83011	0
iPSC_NPC	ENSG00000135637	CCDC142	ENSG00000135637	CHM13_G0031230	CCDC142	CCDC142	protein_coding	protein_coding	33.2817	42.245	32.91	40.31	1	1	-0.0450498	0.261955			1_to_1	exon_count_diff		11;9;9;3;2;4;6;4;2	11;9;9;3;2;3;4;3;1	9	9	0									0	EFO_0004309	0.19034	0
iPSC_NPC	ENSG00000135638	EMX1	ENSG00000135638	CHM13_G0031164	EMX1	EMX1	protein_coding	protein_coding	7.04167	9.15833	5.515	6.895	1	1	0.0173496	0.827493			1_to_1	exon_length_diff		3;3;3;3;2;1	3;3;3;3;2;1	6	6	0									0	MONDO_0005090	0.407	0
iPSC_NPC	ENSG00000135643	KCNMB4	ENSG00000135643	CHM13_G0012938	KCNMB4	KCNMB4	protein_coding	protein_coding	8.66167	11.0567	8.19	10.36	1	1	-0.0205719	0.0337477			1_to_1	identical gene model	0.999947	3;3	3;3	2	2	0									0	EFO_0004339	0.34845	0
iPSC_NPC	ENSG00000135655	USP15	ENSG00000135655	CHM13_G0012751	USP15	USP15	protein_coding	protein_coding	11.1783	14.4133	10.275	13.135	1	1	-0.0235649	0.266371			1_to_1	exon_length_diff		21;6;6;7;4;22;2;3;4;7;5;4;4;4;7;5;3;3;2	21;6;6;7;4;22;2;3;4;7;5;4;4;4;7;5;3;3;2	19	19	0									0	EFO_0004842	0.31727	0
iPSC_NPC	ENSG00000135677	GNS	ENSG00000135677	CHM13_G0012815	GNS	MSTRG.1340	protein_coding	protein_coding	9.52833	2.11333	9.76	1.925	1	1	3.10265	0.000203041			1_to_1	transcript_count_diff		13;14;15;13;11;4;8;2;8	13;13;14;15;13;11;4;8;2;8	9	10	0					1	Mucopolysaccharidosis type IIID	3	known_molec_cause	0	MONDO_0009658	0.73551	0
iPSC_NPC	ENSG00000135678	CPM	ENSG00000135678	CHM13_G0012906	CPM	CPM	protein_coding	protein_coding	0.88	1.09	0.88	1.09	0	0	-0.0229344	0.0152043			1_to_1	identical gene model	0.999455	2;6;9;8;9;3;6;5;4;4;4;3;3	2;6;9;8;9;3;6;5;4;4;4;3;3	13	13	0									0	EFO_0007908	0.28742	0
iPSC_NPC	ENSG00000135679	MDM2	ENSG00000135679	CHM13_G0012902	MDM2	MSTRG.1349	protein_coding	protein_coding	18.1433	22.125	20.495	25.625	1	1	0.149623	0.0152043			1_to_1	transcript_count_diff		11;4;8;10;4;12;9;11;11;6;5;12;6;5;9;4;3;2;5;3;8;6;9;6;10;3;6;10;10;10;3;3;3;2;2;2;2	13;11;4;8;10;4;12;9;11;11;6;5;12;6;5;9;4;3;2;5;3;8;6;9;6;10;3;6;10;10;10;3;3;3;2;2;2;2	37	38	0					1	?Lessel-Kubisch syndrome;{Accelerated tumor formation, susceptibility to}	3;3	known_molec_cause;known_molec_cause	0	EFO_0010632	0.45274	1			yes
iPSC_NPC	ENSG00000135686	KLHL36	ENSG00000135686	CHM13_G0022473	KLHL36	KLHL36	protein_coding	protein_coding	5.46	6.685	5.02	6.16	1	1	0.0501253	0.049849			1_to_1	exon_length_diff		5;4;3;3;3;3;2	5;4;3;3;3;3;2	7	7	0									0	EFO_0001378	0.36958	0
iPSC_NPC	ENSG00000135697	BCO1	ENSG00000135697	CHM13_G0022403	BCO1	BCO1	protein_coding	protein_coding	2.622	3.332	2.44	3.06	1	1	-0.0219466	0.0206595			1_to_1	identical gene model	0.99803	11;10;4	11;10;4	3	3	0					1	?Hypercarotenemia and vitamin A deficiency, autosomal dominant	3	known_molec_cause	0	MONDO_0007272;Orphanet_199285	0.49893	0
iPSC_NPC	ENSG00000135698	MPHOSPH6	ENSG00000135698	CHM13_G0022425	MPHOSPH6	MPHOSPH6	protein_coding	protein_coding	47.4083	61.14	47.665	60.345	1	1	-0.0230382	0.0152043			1_to_1	identical gene model		7;5;5;5;3;5;2;3	7;5;5;5;3;5;2;3	8	8	0									0	EFO_0004339	0.28902	0
iPSC_NPC	ENSG00000135702	CHST5	ENSG00000135702	CHM13_G0022290	CHST5	CHST5	protein_coding	protein_coding	0.986	1.258	1.08	1.34	1	1	-0.00499327	0.790384			1_to_1	exon_length_diff		3;4	3;4	2	2	0									0	Orphanet_98974	0.095952	0
iPSC_NPC	ENSG00000135709	KIAA0513	ENSG00000135709	CHM13_G0022481	KIAA0513	KIAA0513	protein_coding	protein_coding	2.13667	2.73667	2.245	2.87	1	1	-0.024302	0.0152043			1_to_1	identical gene model	0.999803	13;12;13;7;7;5;2	13;12;13;7;7;5;2	7	7	0									0	EFO_0005423	0.24871	0
iPSC_NPC	ENSG00000135720	DYNC1LI2	ENSG00000135720	CHM13_G0021949	DYNC1LI2	DYNC1LI2	protein_coding	protein_coding	140.862	182.182	138.79	176.975	1	1	-0.0229633	0.0152043			1_to_1	identical gene model	0.999969	13;12;3;5;5;6;3;6;6;3;6;2;5;5;4	13;12;3;5;5;6;3;6;6;3;6;2;5;5;4	15	15	0									0	EFO_0000763	0.46197	0
iPSC_NPC	ENSG00000135722	FBXL8	ENSG00000135722	CHM13_G0021973	FBXL8	FBXL8	protein_coding	protein_coding					0	0					1_to_1	exon_length_diff		2;4;3;4;4;3;3;2;2	2;4;3;4;4;3;3;2;2	9	9	0									0	MONDO_0007290;MONDO_0020379	0.1793	0
iPSC_NPC	ENSG00000135723	FHOD1	ENSG00000135723	CHM13_G0021985	FHOD1	FHOD1	protein_coding	protein_coding	16.425	25.7083	15.575	25.285	1	1	-1.71465	0.000467369			1_to_1	exon_count_diff		2;22;20;2;5;4;2;13;4;2	1;22;16;2;5;4;2;12;4;2	10	10	0									0	EFO_0004305	0.091407	0
iPSC_NPC	ENSG00000135736	CCDC102A	ENSG00000135736	CHM13_G0021824	CCDC102A	CCDC102A	protein_coding	protein_coding	31.0367	39.7567	28.63	36.415	1	1	-0.0250875	0.0152043			1_to_1	identical gene model	0.999848	9;3	9;3	2	2	0									0	EFO_0004526	0.19903	0
iPSC_NPC	ENSG00000135740	SLC9A5	ENSG00000135740	CHM13_G0021986	SLC9A5	SLC9A5	protein_coding	protein_coding	1.248	1.464	1.55	1.64	1	1	0.136941	0.295073			1_to_1	identical gene model		16;4;15;15;16;5;4;5;6	16;4;15;15;16;5;4;5;6	9	9	0									0	EFO_0000389	0.12971	0
iPSC_NPC	ENSG00000135744	AGT	ENSG00000135744	CHM13_G0005015	AGT	AGT	protein_coding	protein_coding	0.942	1.2	0.77	0.99	1	1	-0.0231656	0.0152043			1_to_1	identical gene model	0.999262	5	5	1	1	0	GRC Housekeeping				1	Renal tubular dysgenesis;{Hypertension, essential, susceptibility to};{Preeclampsia, susceptibility to}	3;3;3	known_molec_cause;known_molec_cause;known_molec_cause	0	MONDO_0017609	0.72847	0
iPSC_NPC	ENSG00000135747	ZNF670-ZNF695	ENSG00000135747	CHM13_G0005329	ZNF670-ZNF695	ZNF670-ZNF695	protein_coding	protein_coding	0.911667	1.17833	1.01	1.275	1	1	-0.0224205	0.0152043			1_to_1	identical gene model	0.996489	7;6	7;6	2	2	0									0	EFO_0006797	0.21658	0
iPSC_NPC	ENSG00000135749	PCNX2	ENSG00000135749	CHM13_G0005064	PCNX2	PCNX2	protein_coding	protein_coding	24.3167	30.675	23.165	29.325	1	1	0.0554906	0.0505713			1_to_1	exon_length_diff		34;2;10;20;2;2;2;2;17;3;5;4;5;4;11;16;6;6;4;5;5;8;3	34;2;10;20;2;2;2;2;17;3;5;4;5;4;11;16;6;6;4;5;5;8;3	23	23	0									0	EFO_0002892	0.31575	0
iPSC_NPC	ENSG00000135750	KCNK1	ENSG00000135750	CHM13_G0005070	KCNK1	KCNK1	protein_coding	protein_coding	0.494	0.65	0.35	0.46	1	1	-0.0224743	0.0152043			1_to_1	exon_length_diff		3;3;6;3;3;4	3;3;6;3;3;4	6	6	0									0	EFO_0010750	0.35483	0
iPSC_NPC	ENSG00000135763	URB2	ENSG00000135763	CHM13_G0005001	URB2	MSTRG.570	protein_coding	protein_coding	43.46	10.7883	40.6	10.78	1	1	3.47179	0.000104277			1_to_1	transcript_count_diff		10;3	9;10;3	2	3	0									0	EFO_0004526	0.27747	0
iPSC_NPC	ENSG00000135766	EGLN1	ENSG00000135766	CHM13_G0005039	EGLN1	EGLN1	protein_coding	protein_coding	12.3633	15.8833	11.99	15.505	1	1	-0.0227966	0.0152043			1_to_1	identical gene model		4;5;4;2;5;5;2	4;5;4;2;5;5;2	7	7	0					1	Erythrocytosis, familial, 3;[Hemoglobin, high altitude adaptation]	3;3	known_molec_cause;known_molec_cause	0	MONDO_0007572	0.61878	0
iPSC_NPC	ENSG00000135773	CAPN9	ENSG00000135773	CHM13_G0005017	CAPN9	CAPN9	protein_coding	protein_coding					0	0					1_to_1	identical gene model	0.999528	18;20;19;5	18;20;19;5	4	4	0	GRC Housekeeping								0	EFO_0000304	0.22417	0
iPSC_NPC	ENSG00000135775	COG2	ENSG00000135775	CHM13_G0005013	COG2	COG2	protein_coding	protein_coding	6.83333	8.84333	6.995	9.25	1	1	-0.0127772	0.362789			1_to_1	exon_length_diff		18;10;19;3;18;18;5;2;2	18;10;19;3;18;18;5;2;2	9	9	0					1	?Congenital disorder of glycosylation, type IIq	3	known_molec_cause	0	MONDO_0054559	0.63298	0
iPSC_NPC	ENSG00000135776	ABCB10	ENSG00000135776	CHM13_G0004996	ABCB10	ABCB10	protein_coding	protein_coding	30.8733	39.5883	30.28	38.17	1	1	-0.023932	0.0152043			1_to_1	identical gene model	0.999837	13;2;4	13;2;4	3	3	0									0	MONDO_0005148	0.37659	0
iPSC_NPC	ENSG00000135778	NTPCR	ENSG00000135778	CHM13_G0005063	NTPCR	NTPCR	protein_coding	protein_coding	23.8317	30.1467	21.8	28.07	1	1	0.0101539	0.345761			1_to_1	exon_length_diff		4;5;4;3;5;4;4;2	4;5;4;3;5;4;4;2	8	8	0									0	EFO_0004348	0.27582	0
iPSC_NPC	ENSG00000135801	TAF5L	ENSG00000135801	CHM13_G0005000	TAF5L	TAF5L	protein_coding	protein_coding	9.25167	11.8717	9.29	12.02	1	1	-0.0158876	0.102483			1_to_1	exon_length_diff		4;5;4;5;2	4;5;4;5;2	5	5	0									0	EFO_0004526	0.23792	0
iPSC_NPC	ENSG00000135821	GLUL	ENSG00000135821	CHM13_G0004084	GLUL	GLUL	protein_coding	protein_coding	30.8533	39.6867	30.155	37.64	1	1	-0.0231566	0.0152043			1_to_1	identical gene model	0.999993	7;8;8;7;7;2;5;3;6;5;3;5;3	7;8;8;7;7;2;5;3;6;5;3;5;3	13	13	0					1	Glutamine deficiency, congenital	3	known_molec_cause	0	Orphanet_71278	0.76334	0
iPSC_NPC	ENSG00000135823	STX6	ENSG00000135823	CHM13_G0004062	STX6	STX6	protein_coding	protein_coding	6.94167	8.945	6.82	8.64	1	1	-0.0281804	0.0266708			1_to_1	exon_length_diff		6;8;3;2	6;8;3;2	4	4	0									0	EFO_0006930	0.2763	0
iPSC_NPC	ENSG00000135824	RGS8	ENSG00000135824	CHM13_G0004094	RGS8	RGS8	protein_coding	protein_coding	1.032	1.34	0.97	1.25	1	1	-0.0238958	0.0152043			1_to_1	exon_length_diff		6;7;7;6;6;5;5	6;7;7;6;6;5;5	7	7	0									0	EFO_0004747	0.29444	0
iPSC_NPC	ENSG00000135828	RNASEL	ENSG00000135828	CHM13_G0004090	RNASEL	RNASEL	protein_coding	protein_coding	2.02167	2.605	2.14	2.74	1	1	-0.0226969	0.0152043			1_to_1	identical gene model	0.999897	7;6	7;6	2	2	0					1	Prostate cancer 1	3	known_molec_cause	0	Orphanet_1331	0.41615	0
iPSC_NPC	ENSG00000135829	DHX9	ENSG00000135829	CHM13_G0004099	DHX9	DHX9	protein_coding	protein_coding	233.325	299.75	227.77	294.795	1	1	-0.0230251	0.0152043			1_to_1	identical gene model	0.99973	28;6;3;3;2;6;9;7	28;6;3;3;2;6;9;7	8	8	0									0	MONDO_0002691	0.27883	0
iPSC_NPC	ENSG00000135835	KIAA1614	ENSG00000135835	CHM13_G0004057	KIAA1614	KIAA1614	protein_coding	protein_coding	2.94667	3.725	2.525	3.185	1	1	-0.00135289	0.892693			1_to_1	exon_length_diff		9;2;6;5;4	9;2;6;5;4	5	5	0									0	EFO_0004995	0.48306	0
iPSC_NPC	ENSG00000135837	CEP350	ENSG00000135837	CHM13_G0004043	CEP350	CEP350	protein_coding	protein_coding	23.6533	30.4917	24.865	32.915	1	1	-0.0239888	0.039146			1_to_1	exon_length_diff		5;38;4;8;3;12;2;3;9;6;5	5;38;4;8;3;12;2;3;9;6;5	11	11	0									0	EFO_0010701	0.26492	0
iPSC_NPC	ENSG00000135838	NPL	ENSG00000135838	CHM13_G0004097	NPL	NPL	protein_coding	protein_coding	0.533333	0.678333	0.645	0.835	1	1	-0.022939	0.0152043			1_to_1	identical gene model	0.999971	13;11;7;14;11;9;3;12;11;9;10;2	13;11;7;14;11;9;3;12;11;9;10;2	12	12	0									0	EFO_0005653	0.23433	0
iPSC_NPC	ENSG00000135842	NIBAN1	ENSG00000135842	CHM13_G0004136	NIBAN1	NIBAN1	protein_coding	protein_coding	1.65667	2.115	0.74	0.925	1	1	-0.019909	0.0291759			1_to_1	exon_length_diff		4;14;9;3;2	4;14;9;3;2	5	5	0									0	EFO_0004584	0.42879	0
iPSC_NPC	ENSG00000135845	PIGC	ENSG00000135845	CHM13_G0003906	PIGC	PIGC	protein_coding	protein_coding	12.655	16	12.515	15.49	1	1	-0.0108104	0.634207			1_to_1	exon_length_diff		5;2;1;2	5;2;1;2	4	4	0					1	Glycosylphosphatidylinositol biosynthesis defect 16	3	known_molec_cause	0	MONDO_0040500	0.65326	0
iPSC_NPC	ENSG00000135862	LAMC1	ENSG00000135862	CHM13_G0004106	LAMC1	LAMC1	protein_coding	protein_coding	200.567	16.7917	189.385	15.545	1	1	4.27502	4.43839e-06			1_to_1	transcript_count_diff		28;4;5;4;5;4	28;29;4;5;4;5;4	6	7	0									0	EFO_0004995	0.37579	0
iPSC_NPC	ENSG00000135870	RC3H1	ENSG00000135870	CHM13_G0003940	RC3H1	RC3H1	protein_coding	protein_coding	2.82667	3.62667	2.65	3.38	1	1	-0.0175011	0.0844629			1_to_1	exon_length_diff		20;19;19;2;2;2	20;19;19;2;2;2	6	6	0					1	?Immune dysregulation and systemic hyperinflammation syndrome	3	known_molec_cause	0	MONDO_0013144;HP_0001976	0.49607	0
iPSC_NPC	ENSG00000135898	GPR55	ENSG00000135898	CHM13_G0033859	GPR55	GPR55	protein_coding	protein_coding					0	0					1_to_1	exon_length_diff		3;3;2;2;2;2	3;3;2;2;2;2	6	6	0									0	MONDO_0008170	0.23099	0
iPSC_NPC	ENSG00000135899	SP110	ENSG00000135899	CHM13_G0033841	SP110	SP110	protein_coding	protein_coding	3.69667	3.605	3.78	3.43	1	1	-0.0230828	0.0152043			1_to_1	identical gene model	0.999392	19;3;3;2;18;2;15;15;16;2;5;6;6;5;4	19;3;3;2;18;2;15;15;16;2;5;6;6;5;4	15	15	0					1	Hepatic venoocclusive disease with immunodeficiency;{Mycobacterium tuberculosis, susceptibility to}	3;3	known_molec_cause;known_molec_cause	0	Orphanet_79124	0.72662	0
iPSC_NPC	ENSG00000135900	MRPL44	ENSG00000135900	CHM13_G0033766	MRPL44	MRPL44	protein_coding	protein_coding	74.2317	95.35	74.765	95.055	1	1	-0.0250539	0.0152043			1_to_1	identical gene model	0.999824	4	4	1	1	0					1	Combined oxidative phosphorylation deficiency 16	3	known_molec_cause	0	MONDO_0014162;Orphanet_352563	0.61207	0
iPSC_NPC	ENSG00000135902	CHRND	ENSG00000135902	CHM13_G0033920	CHRND	CHRND	protein_coding	protein_coding	0.85	0.17	0.85	0.17	0	0					1_to_1	exon_count_diff		11;12;5;11;7;12	10;12;5;11;6;11	6	6	0					1	?Myasthenic syndrome, congenital, 3A, slow-channel;?Myasthenic syndrome, congenital, 3C, associated with acetylcholine receptor deficiency;Multiple pterygium syndrome, lethal type;Myasthenic syndrome, congenital, 3B, fast-channel	3;3;3;3	known_molec_cause;known_molec_cause;known_molec_cause;known_molec_cause	0	Orphanet_590	0.76384	0
iPSC_NPC	ENSG00000135903	PAX3	ENSG00000135903	CHM13_G0033739	PAX3	PAX3	protein_coding	protein_coding	20.242	26.172	9.22	12.52	1	1	-0.0313373	0.0274111			1_to_1	exon_length_diff		9;10;9;6;6;7;8;9;8;3;4;3;5;4;5	9;10;9;6;6;7;8;9;8;3;4;3;5;4;5	15	15	0					1	Craniofacial-deafness-hand syndrome;Rhabdomyosarcoma 2, alveolar;Waardenburg syndrome, type 1;Waardenburg syndrome, type 3	3;3;3;3	known_molec_cause;known_molec_cause;known_molec_cause;known_molec_cause	1	MONDO_0018094	0.84224	1			yes
iPSC_NPC	ENSG00000135905	DOCK10	ENSG00000135905	CHM13_G0033776	DOCK10	DOCK10	protein_coding	protein_coding	2.07333	2.025	1.05	1.27	1	1	-0.0229374	0.0152043			1_to_1	exon_length_diff		56;56;57;56;5;3;12;2;2;14;4;5;5;2	56;56;57;56;5;3;12;2;2;14;4;5;5;2	14	14	0									0	EFO_0007984	0.48401	0
iPSC_NPC	ENSG00000135912	TTLL4	ENSG00000135912	CHM13_G0033648	TTLL4	TTLL4	protein_coding	protein_coding	21.0567	27.16	21.645	27.9	1	1	-0.0231177	0.0152043			1_to_1	identical gene model		20;19;4;2;19;4;18;7;2;6;7;7;3;2;10;4;3;5;8;5;3	20;19;4;2;19;4;18;7;2;6;7;7;3;2;10;4;3;5;8;5;3	21	21	0									0	EFO_0007788	0.22269	0
iPSC_NPC	ENSG00000135913	USP37	ENSG00000135913	CHM13_G0033638	USP37	USP37	protein_coding	protein_coding	2.22833	2.87	1.635	2.05	1	1	-0.0227891	0.0152043			1_to_1	exon_length_diff		26;26;24;26;5;2;5;4;4;5;11	26;26;24;26;5;2;5;4;4;5;11	11	11	0									0	MONDO_0008170;MONDO_0021637	0.23099	0
iPSC_NPC	ENSG00000135914	HTR2B	ENSG00000135914	CHM13_G0033868	HTR2B	HTR2B	protein_coding	protein_coding	0.302	0.392	0.22	0.27	1	1	-0.0228387	0.0152043			1_to_1	identical gene model		4	4	1	1	0	Clone Problem								0	MP_0001914	0.59781	0
iPSC_NPC	ENSG00000135916	ITM2C	ENSG00000135916	CHM13_G0033857	ITM2C	ITM2C	protein_coding	protein_coding	13.625	25.015	12.38	28.04	1	1	-0.263556	0.05867			1_to_1	exon_count_diff		5;4;6;5;5;4;6;4;4;1	5;4;6;5;5;4;6;4;3;1	10	10	0									0	EFO_0004526	0.47142	0
iPSC_NPC	ENSG00000135917	SLC19A3	ENSG00000135917	CHM13_G0033806	SLC19A3	SLC19A3	protein_coding	protein_coding	1.17	1.5	1.17	1.5	0	0	-0.0228978	0.0152043			1_to_1	exon_length_diff		6;4;5;4;6;5;8;7;6;5;5;4;2;3;2	6;4;5;4;6;5;8;7;6;5;5;4;2;3;2	15	15	0					1	Thiamine metabolism dysfunction syndrome 2 (biotin- or thiamine-responsive encephalopathy type 2)	3	known_molec_cause	0	Orphanet_65284	0.78437	0
iPSC_NPC	ENSG00000135919	SERPINE2	ENSG00000135919	CHM13_G0033768	SERPINE2	SERPINE2	protein_coding	protein_coding	5.435	6.98333	4.795	6.215	1	1	-0.0189709	0.0156123			1_to_1	exon_length_diff		9;9;10;2;9;5;6;2;3;2	9;9;10;2;9;5;6;2;3;2	10	10	0					1	Erythermalgia, primary;Insensitivity to pain, congenital;Neuropathy, hereditary sensory and autonomic, type IID;Paroxysmal extreme pain disorder;Small fiber neuropathy	3;3;3;3;3	known_molec_cause;known_molec_cause;known_molec_cause;known_molec_cause;known_molec_cause	0	EFO_0004584	0.46439	0
iPSC_NPC	ENSG00000135924	DNAJB2	ENSG00000135924	CHM13_G0033687	DNAJB2	DNAJB2	protein_coding	protein_coding	18.1567	23.33	17.77	23.45	1	1	-0.0230086	0.0152043			1_to_1	identical gene model		9;10;9;5;6;5;2;8;5;6;2;2;8;4;4;5;3;2	9;10;9;5;6;5;2;8;5;6;2;2;8;4;4;5;3;2	18	18	0					1	?Spinocerebellar ataxia 43;Charcot-Marie-Tooth disease, axonal, type 2T;Spinal muscular atrophy, distal, autosomal recessive, 5	3;3;3	known_molec_cause;known_molec_cause;known_molec_cause	0	Orphanet_314485	0.6964	0
iPSC_NPC	ENSG00000135925	WNT10A	ENSG00000135925	CHM13_G0033656	WNT10A	WNT10A	protein_coding	protein_coding	0.23	0.29	0.23	0.29	0	0					1_to_1	identical gene model		4;2;2;2	4;2;2;2	4	4	0					1	Odontoonychodermal dysplasia;Schopf-Schulz-Passarge syndrome;Tooth agenesis, selective, 4	3;3;3	known_molec_cause;known_molec_cause;known_molec_cause	1	EFO_0005410	0.82586	0
iPSC_NPC	ENSG00000135926	TMBIM1	ENSG00000135926	CHM13_G0033626	TMBIM1	TMBIM1	protein_coding	protein_coding	4.64833	5.05333	4.215	4.595	1	1	0.117423	0.359283			1_to_1	identical gene model	0.997887	12;12;13;10;11;11;7;5;7;6;6;3;6;6;5;5;3;4;4;4;4;3	12;12;13;10;11;11;7;5;7;6;6;3;6;6;5;5;3;4;4;4;4;3	22	22	0	Clone Problem								0	EFO_0005192	0.33579	0
iPSC_NPC	ENSG00000135929	CYP27A1	ENSG00000135929	CHM13_G0033649	CYP27A1	CYP27A1	protein_coding	protein_coding	2.02167	3.00833	1.875	2.645	1	1	-0.207288	0.0893766			1_to_1	exon_length_diff		7;9;5;3;5	7;9;5;3;5	5	5	0					1	Cerebrotendinous xanthomatosis	3	known_molec_cause	1	Orphanet_909	0.86618	0
iPSC_NPC	ENSG00000135930	EIF4E2	ENSG00000135930	CHM13_G0033924	EIF4E2	EIF4E2	protein_coding	protein_coding	80.4967	102.965	83.06	104.855	1	1	0.00733285	0.641627			1_to_1	exon_length_diff		2;7;8;7;5;6;3;6;6;4;6;3;2;3	2;7;8;7;5;6;3;6;6;4;6;3;2;3	14	14	0									0	EFO_0004309	0.3068	0
iPSC_NPC	ENSG00000135931	ARMC9	ENSG00000135931	CHM13_G0033870	ARMC9	ARMC9	protein_coding	protein_coding	25.9833	33.4317	25.3	32.625	1	1	-0.0127224	0.0375556			1_to_1	exon_length_diff		21;25;4;5;5;2;7;5;5;5;6;10;3;2	21;25;4;5;5;2;7;5;5;5;6;10;3;2	14	14	0	Clone Problem				1	Joubert syndrome 30	3	known_molec_cause	0	MONDO_0018772	0.67725	0
iPSC_NPC	ENSG00000135932	CAB39	ENSG00000135932	CHM13_G0033853	CAB39	CAB39	protein_coding	protein_coding	37.7	48.33	37.95	48.115	1	1	-0.0190893	0.0163223			1_to_1	exon_length_diff		9;9;9;9;2;3;2	9;9;9;9;2;3;2	7	7	0									0	EFO_0004587	0.32255	0
iPSC_NPC	ENSG00000135940	COX5B	ENSG00000135940	CHM13_G0031731	COX5B	COX5B	protein_coding	protein_coding	410.067	523.45	417.58	530.015	1	1	-0.0228252	0.0152043			1_to_1	identical gene model		4;5;5;2	4;5;5;2	4	4	0	Gap, Path Problem			High Signal Region					0	EFO_0000181	0.18604	0
iPSC_NPC	ENSG00000135945	REV1	ENSG00000135945	CHM13_G0031765	REV1	REV1	protein_coding	protein_coding	24	31.0983	21.575	27.625	1	1	0.00829791	0.557661			1_to_1	transcript_count_diff		23;23;23;3;2;4;18;4;2;3;3;5;4;2;3;4	23;23;23;3;2;4;18;18;4;2;3;3;5;4;2;3;4	16	17	0	Path Problem								0	EFO_0004875	0.39584	0
iPSC_NPC	ENSG00000135951	TSGA10	ENSG00000135951	CHM13_G0031753	TSGA10	TSGA10	protein_coding	protein_coding	7.025	9.01667	6.145	8.18	1	1	-0.0227999	0.0152043			1_to_1	identical gene model	0.999975	21;17;20;19;18;17;7;13;7;5;4;4;4;5;2;2;3;2;3	21;17;20;19;18;17;7;13;7;5;4;4;4;5;2;2;3;2;3	19	19	0	Path Problem			High Signal Region	1	?Spermatogenic failure 26	3	known_molec_cause	0	Orphanet_399805	0.46362	0
iPSC_NPC	ENSG00000135953	MFSD9	ENSG00000135953	CHM13_G0031822	MFSD9	MFSD9	protein_coding	protein_coding	8.28667	10.7717	8.235	10.445	1	1	-0.035184	0.160587			1_to_1	exon_length_diff		6;2;7;7;7;5;4;2	6;2;7;7;7;5;4;2	8	8	0	Path Problem								0	EFO_0004908	0.41858	0
iPSC_NPC	ENSG00000135956	TMEM127	ENSG00000135956	CHM13_G0031677	TMEM127	TMEM127	protein_coding	protein_coding	14.7917	18.975	14.025	17.69	1	1	-0.0229905	0.0152043			1_to_1	identical gene model		4;4;3	4;4;3	3	3	0	Path Problem				1	{Pheochromocytoma, susceptibility to}	3	known_molec_cause	0	EFO_0000239	0.78712	1		yes
iPSC_NPC	ENSG00000135960	EDAR	ENSG00000135960	CHM13_G0031934	EDAR	EDAR	protein_coding	protein_coding	0.11	0.13	0.11	0.13	0	0					1_to_1	identical gene model	0.997821	12;12;11	12;12;11	3	3	0	Path Problem				1	Ectodermal dysplasia 10A, hypohidrotic/hair/nail type, autosomal dominant;Ectodermal dysplasia 10B, hypohidrotic/hair/tooth type, autosomal recessive;Ectodermal dysplasia 11A, hypohidrotic/hair/tooth type, autosomal dominant;Ectodermal dysplasia 11B, hypohidrotic/hair/tooth type, autosomal recessive;[Hair morphology 1, hair thickness]	3;3;3;3;3	known_molec_cause;known_molec_cause;known_molec_cause;known_molec_cause;known_molec_cause	1	MONDO_0016535	0.82002	0
iPSC_NPC	ENSG00000135966	TGFBRAP1	ENSG00000135966	CHM13_G0031865	TGFBRAP1	TGFBRAP1	protein_coding	protein_coding	0.703333	0.895	0.73	0.945	1	1	-0.0108024	0.507996			1_to_1	exon_count_diff		11;12;12	11;12;11	3	3	0	Path Problem								0	EFO_0004784	0.30817	0
iPSC_NPC	ENSG00000135968	GCC2	ENSG00000135968	CHM13_G0031925	GCC2	GCC2	protein_coding	protein_coding	12.72	16.6767	12.635	16.62	1	1	-0.0328694	0.0152043			1_to_1	exon_length_diff		2;23;6;6;22;6;2;3;2;5;9;2;3	2;23;6;6;22;6;2;3;2;5;9;2;3	13	13	0	Path Problem								0	EFO_0000311	0.46401	0
iPSC_NPC	ENSG00000135972	MRPS9	ENSG00000135972	CHM13_G0031860	MRPS9	MRPS9	protein_coding	protein_coding	57.9517	71.855	61.39	74.235	1	1	0.025159	0.277663			1_to_1	identical gene model	0.997705	11;6;4	11;6;4	3	3	0	Path Problem								0	EFO_0004531;EFO_0003923	0.25967	0
iPSC_NPC	ENSG00000135973	GPR45	ENSG00000135973	CHM13_G0031863	GPR45	GPR45	protein_coding	protein_coding	0.765	1.005	0.78	1.01	1	1	-0.0226651	0.0152043			1_to_1	identical gene model		1	1	1	1	0	Path Problem								0	EFO_0004703	0.36255	0
iPSC_NPC	ENSG00000135974	C2orf49	ENSG00000135974	CHM13_G0031868	C2orf49	C2orf49	protein_coding	protein_coding	16.1983	21.1283	16.59	21.7	1	1	-0.0465358	0.0152043			1_to_1	exon_length_diff		5;4	5;4	2	2	0	Path Problem								0	EFO_0004784	0.28667	0
iPSC_NPC	ENSG00000135976	ANKRD36	ENSG00000135976	CHM13_G0031713	ANKRD36	ANKRD36	protein_coding	protein_coding	5.13	7.27833	5.36	7.425	1	1	-0.162243	0.0152043			1_to_1	exon_count_diff		76;76;75;9;3;16;14;4	76;76;75;8;3;16;14;4	8	8	0	Gap, Path Problem		High Signal Region	Low Mappability,High Signal Region					0	EFO_0001063;MONDO_0019588	0.32338	0
iPSC_NPC	ENSG00000135999	EPC2	ENSG00000135999	CHM13_G0032578	EPC2	EPC2	protein_coding	protein_coding	36.2617	46.7983	36.455	46.77	1	1	-0.0293889	0.0152043			1_to_1	exon_length_diff		5;14;3;5;2;2	5;14;3;5;2;2	6	6	0	Path Problem								0	MONDO_0005148	0.36969	0
iPSC_NPC	ENSG00000136002	ARHGEF4	ENSG00000136002	CHM13_G0032335	ARHGEF4	ARHGEF4	protein_coding	protein_coding	14.785	18.8483	14.84	19.79	1	1	-0.024126	0.459028			1_to_1	exon_count_diff		14;4;14;5;13;14;4;12;10;11;3;5;4;7;5;3;3	14;4;14;5;13;13;4;12;10;11;3;4;3;6;5;3;3	17	17	0	Path Problem								0	EFO_0006797	0.26567	0
iPSC_NPC	ENSG00000136003	ISCU	ENSG00000136003	CHM13_G0013507	ISCU	ISCU	protein_coding	protein_coding	21.495	31.4	21.125	30.745	1	1	-0.270689	0.00898401			1_to_1	exon_length_diff		4;5;6;5;6;4;6;7;4;4;2;3;2	4;5;6;5;6;4;6;7;4;4;2;3;2	13	13	0	Variation, Clone Problem				1	Myopathy with lactic acidosis, hereditary	3	known_molec_cause	0	Orphanet_43115	0.71132	0
iPSC_NPC	ENSG00000136010	ALDH1L2	ENSG00000136010	CHM13_G0013450	ALDH1L2	ALDH1L2	protein_coding	protein_coding	2.765	3.65	2.765	3.65	1	1	-0.0227716	0.0152043			1_to_1	exon_length_diff		19;23;23;23;2;3;2	19;23;23;23;2;3;2	7	7	0									0	EFO_0004339	0.29655	0
iPSC_NPC	ENSG00000136011	STAB2	ENSG00000136011	CHM13_G0013417	STAB2	STAB2	protein_coding	protein_coding	2.25333	2.91333	2.22	2.79	1	1	-0.022895	0.0152043			1_to_1	identical gene model	0.999402	69;4;2;3;3;2	69;4;2;3;3;2	6	6	0									0	EFO_0005091	0.43581	0
iPSC_NPC	ENSG00000136014	USP44	ENSG00000136014	CHM13_G0013268	USP44	USP44	protein_coding	protein_coding	42.0983	48.8117	39.895	46.035	1	1	0.0775469	0.0620583			1_to_1	exon_length_diff		6;6;3;6;2;3;2;2	6;6;3;6;2;3;2;2	8	8	0									0	EFO_0004458	0.38103	1			yes
iPSC_NPC	ENSG00000136021	SCYL2	ENSG00000136021	CHM13_G0013353	SCYL2	SCYL2	protein_coding	protein_coding	17.595	22.6883	14.95	19.04	1	1	-0.0230837	0.0152043			1_to_1	identical gene model	0.999928	17;18;5;19;4;2;5;2;5;4;3	17;18;5;19;4;2;5;2;5;4;3	11	11	0					1	Arthrogryposis multiplex congenita 4, neurogenic, with agenesis of the corpus callosum	3	known_molec_cause	0	MONDO_0032903	0.55502	0
iPSC_NPC	ENSG00000136026	CKAP4	ENSG00000136026	CHM13_G0013463	CKAP4	CKAP4	protein_coding	protein_coding	563.29	97.105	592.015	101.75	1	1	2.89067	4.61858e-06			1_to_1	transcript_count_diff		2;3;4	2;3;3;4	3	4	0									0	EFO_0004339	0.3703	0
iPSC_NPC	ENSG00000136040	PLXNC1	ENSG00000136040	CHM13_G0013233	PLXNC1	PLXNC1	protein_coding	protein_coding	23.855	30.5433	23.8	30.14	1	1	-0.0224197	0.0152043			1_to_1	exon_count_diff		31;4;5;2;5;15;3;16;3;12;2	31;4;5;2;5;14;3;16;3;12;2	11	11	0									0	MONDO_0004979	0.44815	0
iPSC_NPC	ENSG00000136044	APPL2	ENSG00000136044	CHM13_G0013452	APPL2	APPL2	protein_coding	protein_coding	22.6183	29.785	21.195	28.31	1	1	-0.0611176	0.115821			1_to_1	identical gene model	0.999636	21;21;21;4;2;21;7;3;18;4;5;6;3;6;7;5	21;21;21;4;2;21;7;3;18;4;5;6;3;6;7;5	16	16	0									0	EFO_0004784	0.23279	0
iPSC_NPC	ENSG00000136045	PWP1	ENSG00000136045	CHM13_G0013489	PWP1	PWP1	protein_coding	protein_coding	7.715	9.90167	6.905	8.84	1	1	-0.023017	0.0152043			1_to_1	identical gene model		15;7;5;15;4	15;7;5;15;4	5	5	0				High Signal Region					0	EFO_0007989	0.20124	0
iPSC_NPC	ENSG00000136048	DRAM1	ENSG00000136048	CHM13_G0013389	DRAM1	MSTRG.1403	protein_coding	protein_coding	6.66667	1.9825	5.96	1.71	1	1	4.86907	0.0152043			1_to_1	transcript_count_diff		7;4;6;5;2;3;2	8;5;7;4;6;5;2;3;2	7	9	0	Clone Problem								0	EFO_0004995	0.47062	0
iPSC_NPC	ENSG00000136051	WASHC4	ENSG00000136051	CHM13_G0013451	WASHC4	WASHC4	protein_coding	protein_coding	8.02167	10.4867	6.955	9.015	1	1	-0.0665661	0.176774			1_to_1	transcript_count_diff		7;25;33;33;33;10;2;3;5;4;4;3;3;2	7;25;33;33;32;33;10;2;3;5;4;4;3;3;2	14	15	0					1	Intellectual developmental disorder, autosomal recessive 43	3	known_molec_cause	0	Orphanet_88616	0.48828	0
iPSC_NPC	ENSG00000136052	SLC41A2	ENSG00000136052	CHM13_G0013445	SLC41A2	SLC41A2	protein_coding	protein_coding	1.745	2.415	1.27	1.61	1	1	-0.126834	0.253686			1_to_1	identical gene model		10;2;3;2;2;2;3;2;3	10;2;3;2;2;2;3;2;3	9	9	0				High Signal Region					0	EFO_0004339	0.34755	0
iPSC_NPC	ENSG00000136059	VILL	ENSG00000136059	CHM13_G0038319	VILL	VILL	protein_coding	protein_coding	3.67	4.71	3.6	4.635	1	1	-0.0230025	0.0152043			1_to_1	identical gene model		20;5;6;2;19;12;10;7;5;4;3	20;5;6;2;19;12;10;7;5;4;3	11	11	0									0	EFO_0004339	0.33289	0
iPSC_NPC	ENSG00000136068	FLNB	ENSG00000136068	CHM13_G0038883	FLNB	FLNB	protein_coding	protein_coding	12.1567	15.5667	12.35	15.425	1	1	-0.0230811	0.0152043			1_to_1	identical gene model	0.999917	45;46;47;46;44;19;2;2;2;4;3;3;4;4	45;46;47;46;44;19;2;2;2;4;3;3;4;4	14	14	0					1	Atelosteogenesis, type I;Atelosteogenesis, type III;Boomerang dysplasia;Larsen syndrome;Spondylocarpotarsal synostosis syndrome	3;3;3;3;3	known_molec_cause;known_molec_cause;known_molec_cause;known_molec_cause;known_molec_cause	0	Orphanet_503	0.79478	0
iPSC_NPC	ENSG00000136098	NEK3	ENSG00000136098	CHM13_G0014926	NEK3	NEK3	protein_coding	protein_coding	9.695	10.9367	10.23	12.35	1	1	0.296783	0.0152043			1_to_1	exon_count_diff		16;15;16;2;16;14;6;8;8;2;3	17;16;17;2;17;15;7;8;8;2;3	11	11	0	Variation								0	MONDO_0003582;Orphanet_145	0.11827	0
iPSC_NPC	ENSG00000136099	PCDH8	ENSG00000136099	CHM13_G0014949	PCDH8	PCDH8	protein_coding	protein_coding	0.896	1.14	0.86	1.1	1	1	-0.0238453	0.0152043			1_to_1	identical gene model		3;3;2	3;3;2	3	3	0									0	EFO_0004340	0.26344	0
iPSC_NPC	ENSG00000136100	VPS36	ENSG00000136100	CHM13_G0014935	VPS36	VPS36	protein_coding	protein_coding	7.57167	9.85667	5.91	7.635	1	1	-0.0226704	0.0152043			1_to_1	identical gene model		14;15;14;2;2;2;4;5;4	14;15;14;2;2;2;4;5;4	9	9	0									0	EFO_0000763	0.46364	0
iPSC_NPC	ENSG00000136104	RNASEH2B	ENSG00000136104	CHM13_G0014892	RNASEH2B	RNASEH2B	protein_coding	protein_coding	4.44	5.72667	4.735	6.27	1	1	-0.0231649	0.0152043			1_to_1	exon_length_diff		10;11;10;13;10;13;11;6;5;11;5;11;12;10;12;10;6;13;11;10;13;10;12;16;13;11;10;11;10;11;9;11;10;8;9;8;7;6;6;5;5;6;4;5;3	10;11;10;13;10;13;11;6;5;11;5;11;12;10;12;10;6;13;11;10;13;10;12;16;13;11;10;11;10;11;9;11;10;8;9;8;7;6;6;5;5;6;4;5;3	45	45	0					1	Aicardi-Goutieres syndrome 2	3	known_molec_cause	1	Orphanet_51	0.82413	0
iPSC_NPC	ENSG00000136108	CKAP2	ENSG00000136108	CHM13_G0014937	CKAP2	CKAP2	protein_coding	protein_coding	12.03	15.5083	11.94	15.465	1	1	-0.0229844	0.0152043			1_to_1	identical gene model	0.999901	3;6;9;9;9;4;2	3;6;9;9;9;4;2	7	7	0									0	EFO_0005192	0.090073	0
iPSC_NPC	ENSG00000136110	CNMD	ENSG00000136110	CHM13_G0014946	CNMD	CNMD	protein_coding	protein_coding	2.27	2.89	1.73	2.225	1	1	-0.0244117	0.0152043			1_to_1	identical gene model	0.999093	7;7;4	7;7;4	3	3	0									0	EFO_0000616	0.08778	0
iPSC_NPC	ENSG00000136111	TBC1D4	ENSG00000136111	CHM13_G0015130	TBC1D4	TBC1D4	protein_coding	protein_coding	0.266667	0.351667	0.205	0.26	1	1	-0.0387191	0.0402381			1_to_1	transcript_count_diff		21;20;19;20;4;4;7;3	21;20;19;20;11;19;4;4;7;3	8	10	0					1	{Diabetes mellitus, noninsulin-dependent, 5}	3	known_molec_cause	0	EFO_0004526	0.44628	0
iPSC_NPC	ENSG00000136114	THSD1	ENSG00000136114	CHM13_G0014933	THSD1	THSD1	protein_coding	protein_coding	0.176667	0.223333	0.13	0.17	1	1	-0.0228767	0.0152043			1_to_1	identical gene model		5;4;4	5;4;4	3	3	0					1	?Aneurysm, intracranial berry, 12	3	known_molec_cause	0	MONDO_0032891	0.64189	0
iPSC_NPC	ENSG00000136122	BORA	ENSG00000136122	CHM13_G0015100	BORA	BORA	protein_coding	protein_coding	1.206	1.56	1.28	1.67	1	1	-0.0228925	0.0152043			1_to_1	exon_length_diff		11;4;12;12;7;12;11;7;7	11;4;12;12;7;12;11;7;7	9	9	0									0	EFO_0004526	0.52147	0
iPSC_NPC	ENSG00000136141	LRCH1	ENSG00000136141	CHM13_G0014811	LRCH1	LRCH1	protein_coding	protein_coding	3.87167	4.93833	4.37	5.5	1	1	-0.0231525	0.0152043			1_to_1	exon_length_diff		19;20;13;19;6;5	19;20;13;19;6;5	6	6	0									0	EFO_0004584	0.40418	0
iPSC_NPC	ENSG00000136143	SUCLA2	ENSG00000136143	CHM13_G0014818	SUCLA2	SUCLA2	protein_coding	protein_coding	10.7483	11.37	11.195	11.15	1	1	-0.504622	0.0152043			1_to_1	identical gene model	0.999345	14;8;3;4;2;3;11;12;11;13;11;4;8;7;4;8;6;6;4	14;8;3;4;2;3;11;12;11;13;11;4;8;7;4;8;6;6;4	19	19	0				High Signal Region	1	Mitochondrial DNA depletion syndrome 5 (encephalomyopathic with or without methylmalonic aciduria)	3	known_molec_cause	0	MONDO_0012791	0.75755	0
iPSC_NPC	ENSG00000136144	RCBTB1	ENSG00000136144	CHM13_G0014859	RCBTB1	MSTRG.1580	protein_coding	protein_coding	8.53333	11.4067	6.725	9.3	1	1	-0.205126	0.0152043			1_to_1	transcript_count_diff		11;13;3;2	12;11;13;3;2	4	5	0					1	Retinal dystrophy with or without extraocular anomalies	3	known_molec_cause	0	Orphanet_99002	0.73969	0
iPSC_NPC	ENSG00000136146	MED4	ENSG00000136146	CHM13_G0014827	MED4	MED4	protein_coding	protein_coding	44.9283	57.5933	47.11	59.81	1	1	-0.0230411	0.0152043			1_to_1	identical gene model		3;7;7;8	3;7;7;8	4	4	0									0	EFO_0006317	0.29373	0
iPSC_NPC	ENSG00000136147	PHF11	ENSG00000136147	CHM13_G0014858	PHF11	PHF11	protein_coding	protein_coding	3.64	4.78167	3.64	4.66	1	1	-0.053515	0.180413			1_to_1	exon_length_diff		5;3;10;4;7;6;9;4;7;11;12;5;7;10;6;2;5;2	5;3;10;4;7;6;9;4;7;11;12;5;7;10;6;2;5;2	18	18	0									0	EFO_0004309	0.35188	0
iPSC_NPC	ENSG00000136149	RPL13AP25	ENSG00000136149	CHM13_G0014963	RPL13AP25	RPL13AP25	processed_pseudogene	processed_pseudogene	92.6383	118.415	98.225	124.43	1	1	-0.0229639	0.0152043			1_to_1	identical gene model	0.999019	1	1	1	1	0												0
iPSC_NPC	ENSG00000136152	COG3	ENSG00000136152	CHM13_G0014781	COG3	MSTRG.1568	protein_coding	protein_coding	31.165	9.18333	31.795	8.22	1	1	5.14429	0.00024501			1_to_1	transcript_count_diff		2;23;12;2;1;7;6	23;2;23;12;2;1;7;6	7	8	0									0	EFO_0009092;EFO_0005939;EFO_0005110	0.22751	0
iPSC_NPC	ENSG00000136153	LMO7	ENSG00000136153	CHM13_G0015136	LMO7	LMO7	protein_coding	protein_coding	3.93833	5.22333	3.675	4.975	1	1	-0.0804927	0.163746			1_to_1	exon_length_diff		30;32;2;8;24;31;29;6;26;27;7;2;2;4;4;18;2;2;6;8;7;8;3;4;2;1	30;32;2;8;24;31;29;6;26;27;7;2;2;4;4;18;2;2;6;8;7;8;3;4;2;1	26	26	0				High Signal Region					0	EFO_0004695	0.4938	0
iPSC_NPC	ENSG00000136155	SCEL	ENSG00000136155	CHM13_G0015161	SCEL	SCEL	protein_coding	protein_coding					0	0					1_to_1	identical gene model	0.998977	31;33;19;32;10	31;33;19;32;10	5	5	0									0	EFO_0007822	0.32781	0
iPSC_NPC	ENSG00000136156	ITM2B	ENSG00000136156	CHM13_G0014830	ITM2B	ITM2B	protein_coding	protein_coding	4.80833	6.125	4.87	6.3	1	1	-0.023062	0.0152043			1_to_1	identical gene model	0.999998	6;4;6;6;8;6;7;7;5;3;2	6;4;6;6;8;6;7;7;5;3;2	11	11	0					1	?Retinal dystrophy with inner retinal dysfunction and ganglion cell abnormalities;Dementia, familial British;Dementia, familial Danish	3;3;3	known_molec_cause;known_molec_cause;known_molec_cause	0	MONDO_0008306	0.62721	0
iPSC_NPC	ENSG00000136158	SPRY2	ENSG00000136158	CHM13_G0015202	SPRY2	SPRY2	protein_coding	protein_coding	47.7217	61.7483	36.28	45.67	1	1	-0.0228551	0.0210843			1_to_1	identical gene model	0.999447	2;2	2;2	2	2	0					1	{?IgA nephropathy, susceptibility to, 3}	3	known_molec_cause	0	EFO_0004194	0.428	0
iPSC_NPC	ENSG00000136159	NUDT15	ENSG00000136159	CHM13_G0014825	NUDT15	NUDT15	protein_coding	protein_coding	110.147	141.175	109.065	138.22	1	1	-0.0218334	0.0230992			1_to_1	identical gene model	0.999872	3	3	1	1	0					1	{Thiopurines, poor metabolism of, 2}	3	known_molec_cause	0	EFO_0004233	0.32944	0
iPSC_NPC	ENSG00000136160	EDNRB	ENSG00000136160	CHM13_G0015170	EDNRB	EDNRB	protein_coding	protein_coding	0.265	0.288	0.26	0.33	1	1	-0.0230823	0.0152043			1_to_1	identical gene model	0.998322	8;8;7;8;7;8;5;7	8;8;7;8;7;8;5;7	8	8	0					1	?ABCD syndrome;Waardenburg syndrome, type 4A;{Hirschsprung disease, susceptibility to, 2}	3;3;3	known_molec_cause;known_molec_cause;known_molec_cause	0	MONDO_0019518	0.74986	0
iPSC_NPC	ENSG00000136161	RCBTB2	ENSG00000136161	CHM13_G0014838	RCBTB2	RCBTB2	protein_coding	protein_coding	1.32833	1.69333	1.135	1.49	1	1	-0.0227388	0.0152043			1_to_1	identical gene model	0.999764	15;14;10;12;3;5;6	15;14;10;12;3;5;6	7	7	0									0	EFO_0004587	0.20476	0
iPSC_NPC	ENSG00000136167	LCP1	ENSG00000136167	CHM13_G0014794	LCP1	MSTRG.1570	protein_coding	protein_coding		0.1		0.1	0	0					1_to_1	transcript_count_diff		19;16;5;5;5;7;7;2	18;19;16;5;5;5;7;7;2	8	9	0									0	EFO_0004587	0.41672	1			yes
iPSC_NPC	ENSG00000136169	SETDB2	ENSG00000136169	CHM13_G0014856	SETDB2	SETDB2	protein_coding	protein_coding	1.43833	1.80167	1.56	2.02	1	1	0.0666061	0.903135			1_to_1	exon_length_diff		15;2;11;13;15	15;2;11;13;15	5	5	0									0	EFO_0004526	0.36101	0
iPSC_NPC	ENSG00000136193	SCRN1	ENSG00000136193	CHM13_G0050214	SCRN1	SCRN1	protein_coding	protein_coding	3.505	4.45833	3.535	4.495	1	1	-0.0222578	0.0179698			1_to_1	exon_length_diff		8;8;7;7;8;5;4;4;4;3	8;8;7;7;8;5;4;4;4;3	10	10	0									0	EFO_0000676	0.30698	0
iPSC_NPC	ENSG00000136197	C7orf25	ENSG00000136197	CHM13_G0050435	C7orf25	C7orf25	protein_coding	protein_coding	4.06	4.69	3.63	3.785	1	1	0.0488626	0.354377			1_to_1	identical gene model	0.998243	2;2;2;2;2;2	2;2;2;2;2;2	6	6	0									0	EFO_0007788	0.24087	0
iPSC_NPC	ENSG00000136205	TNS3	ENSG00000136205	CHM13_G0050548	TNS3	TNS3	protein_coding	protein_coding	11.6183	4.07	11.42	3.72	1	1	2.84763	7.05399e-05			1_to_1	transcript_count_diff		31;2;22;17;5;2;15;14;8;5;7;2	31;2;31;30;30;32;12;22;17;5;2;15;14;8;5;7;2	12	17	0									0	EFO_0007986	0.44023	0
iPSC_NPC	ENSG00000136206	SPDYE1	ENSG00000136206	CHM13_G0050463	SPDYE1	SPDYE1	protein_coding	protein_coding	0.65	0.963333	0.52	0.835	1	1	-0.699599	0.0354944			1_to_1	exon_length_diff		9;7	9;7	2	2	0				Low Mappability					0	EFO_0010700	0.18764	0
iPSC_NPC	ENSG00000136213	CHST12	ENSG00000136213	CHM13_G0049765	CHST12	CHST12	protein_coding	protein_coding	0.365	0.48	0.38	0.48	1	1	-0.0632688	0.151183			1_to_1	exon_length_diff		2;2;2;2	2;2;2;2	4	4	0	Clone Problem								0	MONDO_0005301	0.27743	0
iPSC_NPC	ENSG00000136231	IGF2BP3	ENSG00000136231	CHM13_G0050065	IGF2BP3	IGF2BP3	protein_coding	protein_coding	29.8483	36.78	28	34.47	1	1	-0.0012904	0.924073			1_to_1	exon_length_diff		15;8;12;4;5;5;4;3;6;5;5;6;8;6;6;4;5;5	15;8;12;4;5;5;4;3;6;5;5;6;8;6;6;4;5;5	18	18	0				High Signal Region					0	EFO_0004344	0.46447	0
iPSC_NPC	ENSG00000136235	GPNMB	ENSG00000136235	CHM13_G0050063	GPNMB	GPNMB	protein_coding	protein_coding	1.122	1.434	1.09	1.42	1	1	-0.0227854	0.0152043			1_to_1	identical gene model	0.999991	6;5;11;4;12;4;5;2;11;3;3;2;3;3;2	6;5;11;4;12;4;5;2;11;3;3;2;3;3;2	15	15	0					1	Amyloidosis, primary localized cutaneous, 3	3	known_molec_cause	0	Orphanet_353220	0.60113	0
iPSC_NPC	ENSG00000136237	RAPGEF5	ENSG00000136237	CHM13_G0050040	RAPGEF5	RAPGEF5	protein_coding	protein_coding	2.95	3.7125	2.275	2.865	1	1	-0.0229631	0.0152043			1_to_1	exon_length_diff		26;16;26;14;4;2;9;6;4;7;11;5;2	26;16;26;14;4;2;9;6;4;7;11;5;2	13	13	0									0	EFO_0006336	0.17075	0
iPSC_NPC	ENSG00000136238	RAC1	ENSG00000136238	CHM13_G0049847	RAC1	RAC1	protein_coding	protein_coding	195.942	251.055	195.545	252.06	1	1	-0.0225529	0.0153165			1_to_1	identical gene model		6;7;7;5;3;2	6;7;7;5;3;2	6	6	0					1	Intellectual developmental disorder, autosomal dominant 48	3	known_molec_cause	0	EFO_0009156	0.73294	1			yes
iPSC_NPC	ENSG00000136240	KDELR2	ENSG00000136240	CHM13_G0049849	KDELR2	KDELR2	protein_coding	protein_coding	53.8133	69.12	54.895	70.345	1	1	-0.0230657	0.0152043			1_to_1	exon_length_diff		2;5;3;4;4;2	2;5;3;4;4;2	6	6	0					1	Osteogenesis imperfecta, type XXI	3	known_molec_cause	0	Orphanet_666	0.58846	0
iPSC_NPC	ENSG00000136243	NUP42	ENSG00000136243	CHM13_G0050060	NUP42	NUP42	protein_coding	protein_coding	20.715	26.9083	18.735	24.185	1	1	-0.0232372	0.0152043			1_to_1	identical gene model		7;8;4;3;7;5;8;6;4;4;3;2	7;8;4;3;7;5;8;6;4;4;3;2	12	12	0									0	EFO_0007328	0.54166	0
iPSC_NPC	ENSG00000136244	IL6	ENSG00000136244	CHM13_G0050047	IL6	IL6	protein_coding	protein_coding					0	0					1_to_1	identical gene model		6;3;4;5;4;4;5;4;2	6;3;4;5;4;4;5;4;2	9	9	0					1	{Crohn disease-associated growth failure};{Intracranial hemorrhage in brain cerebrovascular malformations, susceptibility to};{Kaposi sarcoma, susceptibility to};{Rheumatoid arthritis, systemic juvenile};{Type 1 diabetes mellitus};{Type 2 diabetes mellitus}	3;3;3;3;3;3	known_molec_cause;known_molec_cause;known_molec_cause;known_molec_cause;known_molec_cause;known_molec_cause	0	EFO_0000685	0.50798	0
iPSC_NPC	ENSG00000136247	ZDHHC4	ENSG00000136247	CHM13_G0049852	ZDHHC4	ZDHHC4	protein_coding	protein_coding	34.075	43.695	33.42	42.79	1	1	-0.0275474	0.0152628			1_to_1	identical gene model	0.998841	9;8;8;8;5;3;8;6;7;4;8;2	9;8;8;8;5;3;8;6;7;4;8;2	12	12	0									0	EFO_0004528	0.16623	0
iPSC_NPC	ENSG00000136250	AOAH	ENSG00000136250	CHM13_G0050342	AOAH	AOAH	protein_coding	protein_coding	2.38667	3.02	2.42	3.01	1	1	-0.0229631	0.0152043			1_to_1	exon_count_diff		21;20;22;2;3;7;7;6;5;5;4;3	21;20;22;2;3;6;7;6;5;5;4;3	12	12	0	Clone Problem			High Signal Region					0	EFO_0004531;EFO_0003923	0.30463	0
iPSC_NPC	ENSG00000136261	BZW2	ENSG00000136261	CHM13_G0049974	BZW2	BZW2	protein_coding	protein_coding	6.23167	8.065	6.44	8.305	1	1	-0.0307978	0.0424505			1_to_1	identical gene model	0.999562	11;12;11;7;11;12;12;11;6;8;12;7;6;7	11;12;11;7;11;12;12;11;6;8;12;7;6;7	14	14	0									0	EFO_0007986	0.49384	0
iPSC_NPC	ENSG00000136267	DGKB	ENSG00000136267	CHM13_G0049951	DGKB	DGKB	protein_coding	protein_coding	0.15	0.18	0.15	0.18	0	0					1_to_1	exon_length_diff		25;26;26;25;4;24;23;7;15;4;5;4;4	25;26;26;25;4;24;23;7;15;4;5;4;4	13	13	0				High Signal Region	1	Mitochondrial DNA depletion syndrome 3 (hepatocerebral type);Portal hypertension, noncirrhotic, 1 617068;Progressive external ophthalmoplegia with mitochondrial DNA deletions, autosomal recessive 4	3;3;3	known_molec_cause;known_molec_cause;known_molec_cause	0	MONDO_0005148	0.51138	0
iPSC_NPC	ENSG00000136270	TBRG4	ENSG00000136270	CHM13_G0050509	TBRG4	TBRG4	protein_coding	protein_coding	36.965	47.5367	36.175	45.505	1	1	-0.0257852	0.0244745			1_to_1	identical gene model	0.999303	11;9;9;11;9;5;3;2;4;3;5;5;2;3;2;2;3	11;9;9;11;9;5;3;2;4;3;5;5;2;3;2;2;3	17	17	0									0	EFO_0006312	0.18667	0
iPSC_NPC	ENSG00000136271	DDX56	ENSG00000136271	CHM13_G0050489	DDX56	DDX56	protein_coding	protein_coding	32.1167	39.23	30.06	37.03	1	1	-0.154253	0.0349152			1_to_1	exon_count_diff		14;14;14;3;13;13;13;13;5;11;2;3	14;14;13;3;13;13;13;13;5;10;2;3	12	12	0									0	EFO_0004611	0.26898	0
iPSC_NPC	ENSG00000136273	HUS1	ENSG00000136273	CHM13_G0050554	HUS1	MSTRG.5136	protein_coding	protein_coding	14.8833	24.335	15.19	23.815	1	1	-0.835429	0.00895758			1_to_1	transcript_count_diff		8;9;8;5;6;5;5;3	9;8;9;8;5;6;5;5;3	8	9	0									0	EFO_0000304	0.28311	0
iPSC_NPC	ENSG00000136274	NACAD	ENSG00000136274	CHM13_G0050508	NACAD	NACAD	protein_coding	protein_coding	21.2683	25.575	19.51	24.52	1	1	0.0874905	0.257267			1_to_1	identical gene model	0.999906	8;2	8;2	2	2	0									0	EFO_0005842	0.14309	0
iPSC_NPC	ENSG00000136275	PKD1L1-AS1	ENSG00000136275	CHM13_G0050553	C7orf69	C7orf69	lncRNA	lncRNA					0	0					1_to_1	identical gene model	0.995309	3;4	3;4	2	2	0												0
iPSC_NPC	ENSG00000136279	DBNL	ENSG00000136279	CHM13_G0050469	DBNL	MSTRG.5123	protein_coding	protein_coding	15.5667	16.1417	16.37	17.26	1	1	0.160683	0.0462795			1_to_1	transcript_count_diff		11;12;6;2;11;11;5;13;12;7;13;5;12;13;9;13;11;6;10;11;9;4	14;11;12;6;2;11;11;5;13;12;7;13;5;12;13;9;13;11;6;10;11;9;4	22	23	0									0	Orphanet_97234	0.52423	0
iPSC_NPC	ENSG00000136280	CCM2	ENSG00000136280	CHM13_G0050507	CCM2	CCM2	protein_coding	protein_coding	7.69667	11.0267	7.51	11.17	1	1	-0.166327	0.0152043			1_to_1	exon_length_diff		10;9;8;8;10;9;12;4;10;10;8;5;6;5;7;4;3;6;4;2	10;9;8;8;10;9;12;4;10;10;8;5;6;5;7;4;3;6;4;2	20	20	0					1	Cerebral cavernous malformations-2	3	known_molec_cause	0	MONDO_0031037	0.7453	0
iPSC_NPC	ENSG00000136286	MYO1G	ENSG00000136286	CHM13_G0050504	MYO1G	MYO1G	protein_coding	protein_coding	0.28	0.3875	0.28	0.385	0	1	-0.733113	0.0720406			1_to_1	exon_count_diff		22;21;21;16;17;21;12;10	22;20;20;15;16;21;12;10	8	8	0									0	EFO_0004587	0.44265	0
iPSC_NPC	ENSG00000136295	TTYH3	ENSG00000136295	CHM13_G0049771	TTYH3	TTYH3	protein_coding	protein_coding	86.7333	111.307	86.69	109.985	1	1	-0.0229888	0.0152043			1_to_1	identical gene model		14;13;3;10;3;4;6	14;13;3;10;3;4;6	7	7	0									0	EFO_0007984	0.22913	0
iPSC_NPC	ENSG00000136297	MMD2	ENSG00000136297	CHM13_G0049797	MMD2	MMD2	protein_coding	protein_coding	0.58	0.72	0.58	0.72	0	0					1_to_1	identical gene model	0.999415	7;8;7;7	7;8;7;7	4	4	0					0	Miyoshi muscular dystrophy 2	2	linakge_mapping	0	GO_0006306	0.22265	0
iPSC_NPC	ENSG00000136305	CIDEB	ENSG00000136305	CHM13_G0016091	CIDEB	CIDEB	protein_coding	protein_coding	4.44333	6.01667	0.9	1.15	1	1	-0.0223908	0.0152043			1_to_1	exon_count_diff		5;7;8;2;2;2	5;7;8;2;2;1	6	6	0									0	MONDO_0007763	0.07484	0
iPSC_NPC	ENSG00000136315	RNASE2CP	ENSG00000136315	CHM13_G0015790	AL355922.1	AL355922.1	lncRNA	lncRNA					0	0					1_to_1	identical gene model	0.99726	2	2	1	1	0									0	EFO_0003033	0.050263	0
iPSC_NPC	ENSG00000136319	TTC5	ENSG00000136319	CHM13_G0015742	TTC5	TTC5	protein_coding	protein_coding	7.39667	8.69333	7.335	8.99	1	1	-0.0166165	0.380282			1_to_1	exon_length_diff		5;10;10;9;3	5;10;10;9;3	5	5	0	Variation			High Signal Region	1	Neurodevelopmental disorder with cerebral atrophy and variable facial dysmorphism	3	known_molec_cause	0	Orphanet_88616;MONDO_0019502	0.36958	0
iPSC_NPC	ENSG00000136327	NKX2-8	ENSG00000136327	CHM13_G0016289	NKX2-8	NKX2-8	protein_coding	protein_coding					0	0					1_to_1	identical gene model		2	2	1	1	0									0	EFO_0004337	0.30019	0
iPSC_NPC	ENSG00000136352	NKX2-1	ENSG00000136352	CHM13_G0016285	NKX2-1	NKX2-1	protein_coding	protein_coding					0	0					1_to_1	exon_length_diff		2;3;3;4;3	2;3;3;4;3	5	5	0					1	Chorea, hereditary benign;Choreoathetosis, hypothyroidism, and neonatal respiratory distress;{Thyroid cancer, nonmedullary, 1}	3;3;3	known_molec_cause;known_molec_cause;known_molec_cause	0	Orphanet_1429	0.79103	1			yes
iPSC_NPC	ENSG00000136367	ZFHX2	ENSG00000136367	CHM13_G0016032	ZFHX2	ZFHX2	protein_coding	protein_coding	23.915	30.565	22.695	28.555	1	1	-0.0124027	0.0912847			1_to_1	exon_length_diff		10;2;5;2;3	10;2;5;2;3	5	5	0					1	?Marsili syndrome	3	known_molec_cause	0	Orphanet_140474	0.45274	0
iPSC_NPC	ENSG00000136371	MTHFS	ENSG00000136371	CHM13_G0019558	MTHFS	MTHFS	protein_coding	protein_coding	24.61	31.5667	20.67	26.775	1	1	-0.0231538	0.0152043			1_to_1	identical gene model	0.999057	4;3;3;2	4;3;3;2	4	4	0					1	Neurodevelopmental disorder with microcephaly, epilepsy, and hypomyelination	3	known_molec_cause	0	EFO_0007937	0.30413	0
iPSC_NPC	ENSG00000136378	ADAMTS7	ENSG00000136378	CHM13_G0019535	ADAMTS7	ADAMTS7	protein_coding	protein_coding	170.278	229.883	162.895	218.375	1	1	-0.095596	0.000452503			1_to_1	exon_length_diff		24;2;10;12;15	24;2;10;12;15	5	5	0									0	EFO_0007814	0.47056	0
iPSC_NPC	ENSG00000136379	ABHD17C	ENSG00000136379	CHM13_G0019587	ABHD17C	ABHD17C	protein_coding	protein_coding	2.54333	3.28	2.355	2.995	1	1	-0.0231431	0.0152043			1_to_1	identical gene model	0.999748	3;3;3;3;4	3;3;3;3;4	5	5	0									0	EFO_0004995	0.50196	0
iPSC_NPC	ENSG00000136381	IREB2	ENSG00000136381	CHM13_G0019520	IREB2	IREB2	protein_coding	protein_coding	48.2067	63.6983	43.93	59.27	1	1	-0.0888848	0.0152043			1_to_1	exon_length_diff		4;4;22;7;8;21;3;4;5;2	4;4;22;7;8;21;3;4;5;2	10	10	0					1	Neurodegeneration, early-onset, with choreoathetoid movements and microcytic anemia	3	known_molec_cause	0	EFO_0004526	0.27576	0
iPSC_NPC	ENSG00000136383	ALPK3	ENSG00000136383	CHM13_G0019725	ALPK3	ALPK3	protein_coding	protein_coding	13.6933	17.4883	13.275	16.595	1	1	-0.0216139	0.0152043			1_to_1	identical gene model	0.999966	14;4	14;4	2	2	0	GRC Housekeeping				1	Cardiomyopathy, familial hypertrophic 27	3	known_molec_cause	0	EFO_0000538	0.74957	0
iPSC_NPC	ENSG00000136404	TM6SF1	ENSG00000136404	CHM13_G0019669	TM6SF1	TM6SF1	protein_coding	protein_coding	2.18	2.755	2.18	2.755	1	1	-0.0230375	0.0152043			1_to_1	identical gene model		7;10;10;6;9;5;8;2	7;10;10;6;9;5;8;2	8	8	0	GRC Housekeeping								0	EFO_0004587	0.15699	0
iPSC_NPC	ENSG00000136425	CIB2	ENSG00000136425	CHM13_G0019506	CIB2	CIB2	protein_coding	protein_coding	21.14	27.1417	20.035	26.165	1	1	-0.0229963	0.0152043			1_to_1	exon_length_diff		6;5;4;4;5;5;5;4;4;5	6;5;4;4;5;5;5;4;4;5	10	10	0					1	Deafness, autosomal recessive 48;Usher syndrome, type IJ	3;3	known_molec_cause;known_molec_cause	0	MONDO_0019588	0.71212	0
iPSC_NPC	ENSG00000136436	CALCOCO2	ENSG00000136436	CHM13_G0024667	CALCOCO2	CALCOCO2	protein_coding	protein_coding	15.23	19.6283	14.63	19.105	1	1	-0.033609	0.0152043			1_to_1	exon_length_diff		3;14;14;13;12;12;6;2;10;5;4;4;5;3;6;3;5;2;6;2;3;2;3;4;4;1;5;2	3;14;14;13;12;12;6;2;10;5;4;4;5;3;6;3;5;2;6;2;3;2;3;4;4;1;5;2	28	28	0	GRC Housekeeping, Gap								0	EFO_0004980	0.26666	0
iPSC_NPC	ENSG00000136444	RSAD1	ENSG00000136444	CHM13_G0024755	RSAD1	RSAD1	protein_coding	protein_coding	28.3233	36.4167	29.445	37.16	1	1	-0.0229283	0.0152043			1_to_1	identical gene model	0.999753	9;3;5;8;3;6;2;2	9;3;5;8;3;6;2;2	8	8	0	GRC Housekeeping, Gap								0	EFO_0010700	0.036543	0
iPSC_NPC	ENSG00000136448	NMT1	ENSG00000136448	CHM13_G0024504	NMT1	NMT1	protein_coding	protein_coding	41.6467	52.47	21.04	24.65	1	1	0.0142529	0.685137			1_to_1	identical gene model	0.998935	13;2;12;6;7;6;4;5;3;2;2;2;2	13;2;12;6;7;6;4;5;3;2;2;2;2	13	13	0	Clone Problem, GRC Housekeeping								0	EFO_0000764	0.37383	0
iPSC_NPC	ENSG00000136449	MYCBPAP	ENSG00000136449	CHM13_G0024757	MYCBPAP	MYCBPAP	protein_coding	protein_coding	1.67167	2.175	1.045	1.355	1	1	-0.022073	0.0152536			1_to_1	exon_length_diff		20;19;10;19;2;2;6;6;21;3;4;3;4;2;2	20;19;10;19;2;2;6;6;21;3;4;3;4;2;2	15	15	0	GRC Housekeeping, Gap								0	EFO_0000616	0.065883	0
iPSC_NPC	ENSG00000136450	SRSF1	ENSG00000136450	CHM13_G0024876	SRSF1	SRSF1	protein_coding	protein_coding	61.1967	78.8633	56.45	70.47	1	1	-0.023033	0.0152043			1_to_1	identical gene model		4;3;2;5;4;5;3;4;2	4;3;2;5;4;5;3;4;2	9	9	0	GRC Housekeeping, Gap								0	EFO_0000095	0.23244	0
iPSC_NPC	ENSG00000136451	VEZF1	ENSG00000136451	CHM13_G0024872	VEZF1	VEZF1	protein_coding	protein_coding	7.14333	8.70167	6.71	8.415	1	1	-0.0182679	0.140562			1_to_1	identical gene model		5;6;6	5;6;6	3	3	0	GRC Housekeeping, Gap								0	EFO_0004340	0.26232	0
iPSC_NPC	ENSG00000136457	CHAD	ENSG00000136457	CHM13_G0024753	CHAD	CHAD	protein_coding	protein_coding	1.48	1.88	1.48	1.88	0	0					1_to_1	exon_length_diff		2;4;4	2;4;4	3	3	0	GRC Housekeeping, Gap								0	EFO_0004339	0.12994	0
iPSC_NPC	ENSG00000136463	TACO1	ENSG00000136463	CHM13_G0025068	TACO1	TACO1	protein_coding	protein_coding	13.23	16.9917	12.685	16.135	1	1	-0.0229352	0.0152043			1_to_1	identical gene model		4;5	4;5	2	2	0	Gap				1	Mitochondrial complex IV deficiency, nuclear type 8	3	known_molec_cause	0	MONDO_0009068	0.61982	0
iPSC_NPC	ENSG00000136478	TEX2	ENSG00000136478	CHM13_G0025102	TEX2	TEX2	protein_coding	protein_coding	1.485	1.89833	1.495	1.94	1	1	-0.0157799	0.221347			1_to_1	identical gene model	0.999948	12;12;3;12;14;11;4;4;2;4	12;12;3;12;14;11;4;4;2;4	10	10	0	GRC Housekeeping, Gap								0	EFO_0004584	0.17755	0
iPSC_NPC	ENSG00000136485	DCAF7	ENSG00000136485	CHM13_G0025066	DCAF7	DCAF7	protein_coding	protein_coding	96.745	123.163	99.09	124.715	1	1	-0.0139597	0.0642418			1_to_1	exon_length_diff		7;8;3;2;5;3	7;8;3;2;5;3	6	6	0	Clone Problem, Gap								0	MONDO_0011962;EFO_0000181;EFO_0000571	0.25152	0
iPSC_NPC	ENSG00000136487	GH2	ENSG00000136487	CHM13_G0025083	GH2	GH2	protein_coding	protein_coding					0	0					1_to_1	identical gene model		5;4;5;5;4	5;4;5;5;4	5	5	0	Gap								0	EFO_0004339	0.24188	0
iPSC_NPC	ENSG00000136488	CSH1	ENSG00000136488	CHM13_G0025085	CSH1	CSH1	protein_coding	protein_coding					0	0					1_to_1	identical gene model	0.999026	3;5;4;2;4;2	3;5;4;2;4;2	6	6	0	Gap				0	[Placental lactogen deficiency]	1	association	0	EFO_0000220	0.099458	0
iPSC_NPC	ENSG00000136490	LIMD2	ENSG00000136490	CHM13_G0025073	LIMD2	LIMD2	protein_coding	protein_coding	41.5533	52.8483	40.44	51.6	1	1	0.0130386	0.589933			1_to_1	exon_length_diff		5;3;5;5;6;2;5;5;4;3;2;5	5;3;5;5;6;2;5;5;4;3;2;5	12	12	0	Gap								0	EFO_0004339	0.23629	0
iPSC_NPC	ENSG00000136492	BRIP1	ENSG00000136492	CHM13_G0025009	BRIP1	BRIP1	protein_coding	protein_coding	13.0983	3.355	12.695	3.42	1	1	3.7678	0.00077816			1_to_1	transcript_count_diff		20;18;4;3;6;5	20;21;19;18;4;3;6;5	6	8	0	GRC Housekeeping, Gap				1	Fanconi anemia, complementation group J;{Breast cancer, early-onset, susceptibility to}	3;3	known_molec_cause;known_molec_cause	1	MONDO_0012187	0.83613	1	Fanconi anaemia J, breast cancer susceptiblity	yes
iPSC_NPC	ENSG00000136504	KAT7	ENSG00000136504	CHM13_G0024713	KAT7	KAT7	protein_coding	protein_coding	27.395	34.9083	25.84	31.865	1	1	-0.0201701	0.0277948			1_to_1	identical gene model	0.999828	16;15;13;13;12;14;5;14;8;7;8;9;5;4;2;2;4;2	16;15;13;13;12;14;5;14;8;7;8;9;5;4;2;2;4;2	18	18	0	GRC Housekeeping, Gap								0	EFO_0000304	0.2242	1			yes
iPSC_NPC	ENSG00000136514	RTP4	ENSG00000136514	CHM13_G0040766	RTP4	RTP4	protein_coding	protein_coding					0	0					1_to_1	identical gene model	0.999379	2	2	1	1	0	Clone Problem								0	EFO_1001209	0.2372	0
iPSC_NPC	ENSG00000136518	ACTL6A	ENSG00000136518	CHM13_G0040567	ACTL6A	ACTL6A	protein_coding	protein_coding	70.5433	90.0367	23.985	30.685	1	1	-0.0229736	0.0152043			1_to_1	identical gene model		14;14;6;3;14;5;3;9;2;2;6;4;3;2	14;14;6;3;14;5;3;9;2;2;6;4;3;2	14	14	0									0	HP_0001263	0.40654	0
iPSC_NPC	ENSG00000136521	NDUFB5	ENSG00000136521	CHM13_G0040571	NDUFB5	NDUFB5	protein_coding	protein_coding	16.7583	21.475	15.13	20.17	1	1	-0.0227432	0.0152043			1_to_1	identical gene model		4;5;4;6;6;5;6;2;7;5;3;5;3;3;3;2	4;5;4;6;6;5;6;2;7;5;3;5;3;3;3;2	16	16	0									0	MONDO_0005148	0.60782	0
iPSC_NPC	ENSG00000136522	MRPL47	ENSG00000136522	CHM13_G0040570	MRPL47	MRPL47	protein_coding	protein_coding	26.5417	33.9517	26.68	33.96	1	1	-0.0229314	0.0152043			1_to_1	identical gene model		7;7;6	7;7;6	3	3	0									0	EFO_0001378;EFO_0000222;EFO_1001938	0.15338	0
iPSC_NPC	ENSG00000136527	TRA2B	ENSG00000136527	CHM13_G0040719	TRA2B	TRA2B	protein_coding	protein_coding	83.3483	107.61	88.35	113.875	1	1	-0.0245124	0.0164157			1_to_1	exon_length_diff		9;8;6;5;5;5;10;10;8;4;3;2;3;4;2;2	9;8;6;5;5;5;10;10;8;4;3;2;3;4;2;2	16	16	0									0	EFO_0004703	0.38019	0
iPSC_NPC	ENSG00000136531	SCN2A	ENSG00000136531	CHM13_G0032782	SCN2A	SCN2A	protein_coding	protein_coding					0	0	-0.0230327	0.0152043			1_to_1	exon_count_diff		3;29;11;27;28;14;15;27;27;28;14;27;27;27;25;28;4;6;3;3	3;30;11;27;28;14;15;27;27;28;14;27;27;27;25;28;4;6;3;3	20	20	0	Path Problem				1	Developmental and epileptic encephalopathy 11;Episodic ataxia, type 9;Seizures, benign familial infantile, 3	3;3;3	known_molec_cause;known_molec_cause;known_molec_cause	1	MONDO_0100062	0.82878	0
iPSC_NPC	ENSG00000136535	TBR1	ENSG00000136535	CHM13_G0032742	TBR1	TBR1	protein_coding	protein_coding	1.808	2.388	1.91	2.62	1	1	-0.0510871	0.132324			1_to_1	exon_length_diff		6;2;6;5;3;3	6;2;6;5;3;3	6	6	0	Path Problem				1	Intellectual developmental disorder with autism and speech delay	3	known_molec_cause	0	EFO_0003756	0.72155	0
iPSC_NPC	ENSG00000136536	MARCHF7	ENSG00000136536	CHM13_G0032719	MARCHF7	MARCHF7	protein_coding	protein_coding	12.04	15.3983	12.91	16.39	1	1	-0.0442727	0.129873			1_to_1	transcript_count_diff		8;10;12;4;4;9;2;4;4	8;12;11;10;12;4;4;9;2;4;4	9	11	0	Path Problem								0	EFO_0004309	0.45507	0
iPSC_NPC	ENSG00000136541	ERMN	ENSG00000136541	CHM13_G0032676	ERMN	ERMN	protein_coding	protein_coding					0	0					1_to_1	identical gene model		3;4;4;3;4;4;4;4;3	3;4;4;3;4;4;4;4;3	9	9	0	Path Problem								0	EFO_0004570	0.099804	0
iPSC_NPC	ENSG00000136542	GALNT5	ENSG00000136542	CHM13_G0032674	GALNT5	GALNT5	protein_coding	protein_coding	0.416667	0.53	0.45	0.565	1	1	-0.0237254	0.0152043			1_to_1	exon_length_diff		10;2;2	10;2;2	3	3	0	Path Problem								0	EFO_0010968	0.33519	0
iPSC_NPC	ENSG00000136546	SCN7A	ENSG00000136546	CHM13_G0032797	SCN7A	SCN7A	protein_coding	protein_coding	0.42	0.54	0.42	0.54	0	0					1_to_1	identical gene model	0.999942	26;25;26;25;26;15;2;5	26;25;26;25;26;15;2;5	8	8	0	Path Problem								0	EFO_0000474	0.60704	0
iPSC_NPC	ENSG00000136560	TANK	ENSG00000136560	CHM13_G0032735	TANK	TANK	protein_coding	protein_coding	5.5	7.075	5.945	7.605	1	1	-0.0235674	0.0152043			1_to_1	identical gene model	0.999973	8;6;2;4;7;3;8;8;7;2;8;7;5;4;9;3;6;6;3;2;3;5;3	8;6;2;4;7;3;8;8;7;2;8;7;5;4;9;3;6;6;3;2;3;5;3	23	23	0	Path Problem								0	EFO_0004784	0.48303	0
iPSC_NPC	ENSG00000136573	BLK	ENSG00000136573	CHM13_G0052895	BLK	BLK	protein_coding	protein_coding					0	0					1_to_1	exon_length_diff		13;3;12;12;4;3;2	13;3;12;12;4;3;2	7	7	0	Variation, Path Problem				1	Maturity-onset diabetes of the young, type 11	3	known_molec_cause	0	EFO_0002690	0.64005	0
iPSC_NPC	ENSG00000136574	GATA4	ENSG00000136574	CHM13_G0052891	GATA4	GATA4	protein_coding	protein_coding					0	0					1_to_1	exon_length_diff		7;7;7;9;2;5;3;3	7;7;7;9;2;5;3;3	8	8	0	Variation, Path Problem				1	?Testicular anomalies with or without congenital heart disease;Atrial septal defect 2;Atrioventricular septal defect 4;Tetralogy of Fallot;Ventricular septal defect 1	3;3;3;3;3	known_molec_cause;known_molec_cause;known_molec_cause;known_molec_cause;known_molec_cause	0	EFO_1000825	0.78914	0
iPSC_NPC	ENSG00000136603	SKIL	ENSG00000136603	CHM13_G0040448	SKIL	SKIL	protein_coding	protein_coding	2.2	2.8075	2.265	2.93	1	1	-0.022893	0.0152043			1_to_1	exon_length_diff		2;2;7;3;8;2;6;6;4;2	2;2;7;3;8;2;6;6;4;2	10	10	0									0	EFO_0001663	0.46494	0
iPSC_NPC	ENSG00000136628	EPRS1	ENSG00000136628	CHM13_G0004740	EPRS1	EPRS1	protein_coding	protein_coding	76.5733	98.4483	75.215	96.265	1	1	-0.0241337	0.0152043			1_to_1	identical gene model	0.999492	32;2;3;21;5;12	32;2;3;21;5;12	6	6	0					1	Leukodystrophy, hypomyelinating, 15;Microcephaly, progressive, seizures, and cerebral and cerebellar atrophy	3;3	known_molec_cause;known_molec_cause	0	MONDO_0054782	0.63105	0
iPSC_NPC	ENSG00000136630	HLX	ENSG00000136630	CHM13_G0004773	HLX	HLX	protein_coding	protein_coding	0.1	0.14	0.1	0.14	0	0	-0.0229854	0.0152043			1_to_1	exon_length_diff		1;4;4	1;4;4	3	3	0									0	EFO_0004842	0.47119	0
iPSC_NPC	ENSG00000136631	VPS45	ENSG00000136631	CHM13_G0003076	VPS45	VPS45	protein_coding	protein_coding	14.1017	18.3233	12.335	15.55	1	1	-0.0265934	0.0177069			1_to_1	exon_length_diff		15;14;9;2;14;12;5;15;2;14;4;15;13;16;4;9;4;2;2	15;14;9;2;14;12;5;15;2;14;4;15;13;16;4;9;4;2;2	19	19	0					1	Neutropenia, severe congenital, 5, autosomal recessive	3	known_molec_cause	0	Orphanet_369852	0.73037	0
iPSC_NPC	ENSG00000136634	IL10	ENSG00000136634	CHM13_G0004527	IL10	IL10	protein_coding	protein_coding					0	0					1_to_1	identical gene model		5;3;6;7;6;3;2	5;3;6;7;6;3;2	7	7	0					1	{Graft-versus-host disease, protection against};{HIV-1, susceptibility to};{Rheumatoid arthritis, progression of}	3;3;3	known_molec_cause;known_molec_cause;known_molec_cause	0	MONDO_0016542	0.55437	0
iPSC_NPC	ENSG00000136636	KCTD3	ENSG00000136636	CHM13_G0004701	KCTD3	MSTRG.540	protein_coding	protein_coding	26.1533	5.61667	25.595	4.32	1	1	3.76239	0.000413702			1_to_1	transcript_count_diff		18;8;6;2;3	17;19;18;8;6;2;3	5	7	0									0	HP_0200134	0.36958	0
iPSC_NPC	ENSG00000136643	RPS6KC1	ENSG00000136643	CHM13_G0004677	RPS6KC1	RPS6KC1	protein_coding	protein_coding	2.77333	3.47667	2.52	2.975	1	1	0.00752424	0.812898			1_to_1	identical gene model		14;15;15;13;15;14;13;3;3	14;15;15;13;15;14;13;3;3	9	9	0									0	HP_0012448;EFO_1001101;HP_0001252;HP_0001263;HP_0002500;HP_0002079	0.25871	0
iPSC_NPC	ENSG00000136682	ZNG1B	ENSG00000136682	CHM13_G0032064	CBWD2	CBWD2	protein_coding	protein_coding	16.15	20.1367	15.74	20.02	1	1	0.0500505	0.27785			1_to_1	identical gene model	0.999996	15;14;16;16;2;16;3;8;2;6;3	15;14;16;16;2;16;3;8;2;6;3	11	11	0	Missing sequence, Path Problem		High Signal Region	High Signal Region					0	EFO_0005271	0.17305	0
iPSC_NPC	ENSG00000136688	IL36G	ENSG00000136688	CHM13_G0032048	IL36G	IL36G	protein_coding	protein_coding	3.905	4.9	3.905	4.9	1	1	-0.0229247	0.0152043			1_to_1	identical gene model	0.999809	4;5;4	4;5;4	3	3	0	Path Problem								0	EFO_0000220	0.12893	0
iPSC_NPC	ENSG00000136689	IL1RN	ENSG00000136689	CHM13_G0032056	IL1RN	IL1RN	protein_coding	protein_coding					0	0					1_to_1	identical gene model	0.999947	4;9;3;6;6;5;3;4;2	4;9;3;6;6;5;3;4;2	9	9	0	Path Problem				1	Interleukin 1 receptor antagonist deficiency;{Gastric cancer risk after H. pylori infection};{Microvascular complications of diabetes 4}	3;3;3	known_molec_cause;known_molec_cause;known_molec_cause	0	Orphanet_210115	0.76318	0
iPSC_NPC	ENSG00000136694	IL36A	ENSG00000136694	CHM13_G0032051	IL36A	IL36A	protein_coding	protein_coding					0	0					1_to_1	identical gene model	0.99868	4	4	1	1	0	Path Problem								0	EFO_0000676	0.089235	0
iPSC_NPC	ENSG00000136695	IL36RN	ENSG00000136695	CHM13_G0032053	IL36RN	IL36RN	protein_coding	protein_coding					0	0					1_to_1	identical gene model	0.999852	5;5;4;2	5;5;4;2	4	4	0	Path Problem				1	Psoriasis 14, pustular	3	known_molec_cause	1	MONDO_0013626	0.80178	0
iPSC_NPC	ENSG00000136696	IL36B	ENSG00000136696	CHM13_G0032052	IL36B	IL36B	protein_coding	protein_coding					0	0					1_to_1	identical gene model	0.997232	6;5	6;5	2	2	0	Path Problem								0	EFO_0010750	0.20563	0
iPSC_NPC	ENSG00000136697	IL1F10	ENSG00000136697	CHM13_G0032054	IL1F10	IL1F10	protein_coding	protein_coding					0	0					1_to_1	identical gene model	0.99841	5;4;2	5;4;2	3	3	0	Path Problem								0	EFO_0002690	0.34809	0
iPSC_NPC	ENSG00000136698	CFC1	ENSG00000136698	CHM13_G0032322	CFC1	CFC1	protein_coding	protein_coding					0	0					1_to_1	identical gene model		6;5;4	6;5;4	3	3	0	Path Problem		High Signal Region	High Signal Region	1	Heterotaxy, visceral, 2, autosomal	3	known_molec_cause	0	MONDO_0018677	0.71475	0
iPSC_NPC	ENSG00000136699	SMPD4	ENSG00000136699	CHM13_G0032284	SMPD4	SMPD4	protein_coding	protein_coding	37.2517	48.1483	34.985	44.065	1	1	-0.0229825	0.0152043			1_to_1	identical gene model		17;19;19;19;16;20;15;7;7;7;3;5;3;6;8;7;6;3;7;6	17;19;19;19;16;20;15;7;7;7;3;5;3;6;8;7;6;3;7;6	20	20	0	Path Problem				1	Neurodevelopmental disorder with microcephaly, arthrogryposis, and structural brain anomalies;Neurodevelopmental disorder with microcephaly, epilepsy, and brain atrophy	3;3	known_molec_cause;known_molec_cause	0	EFO_0010631	0.62056	0
iPSC_NPC	ENSG00000136709	WDR33	ENSG00000136709	CHM13_G0032233	WDR33	WDR33	protein_coding	protein_coding	55.54	71.2383	56.99	72.895	1	1	-0.0229369	0.0152043			1_to_1	identical gene model	0.999998	22;7;8;6;4	22;7;8;6;4	5	5	0	Path Problem								0	EFO_0004833	0.23536	0
iPSC_NPC	ENSG00000136710	CCDC115	ENSG00000136710	CHM13_G0032307	CCDC115	CCDC115	protein_coding	protein_coding	4.82333	6.2	4.49	5.77	1	1	-0.0231295	0.0152043			1_to_1	identical gene model		5;6;2;6;5	5;6;2;6;5	5	5	0	Path Problem				1	Congenital disorder of glycosylation, type IIo	3	known_molec_cause	0	MONDO_0014789	0.71298	0
iPSC_NPC	ENSG00000136715	SAP130	ENSG00000136715	CHM13_G0032246	SAP130	SAP130	protein_coding	protein_coding	4.47667	5.72	4.715	5.93	1	1	-0.0228025	0.0152043			1_to_1	identical gene model		21;20;21;21;7;4	21;20;21;21;7;4	6	6	0	Path Problem								0	EFO_0004980	0.28485	0
iPSC_NPC	ENSG00000136717	BIN1	ENSG00000136717	CHM13_G0032213	BIN1	BIN1	protein_coding	protein_coding	32.2983	41.7383	32.485	41.52	1	1	-0.0229968	0.0152043			1_to_1	identical gene model		16;16;13;16;15;18;14;15;15;19;5;14;8;9	16;16;13;16;15;18;14;15;15;19;5;14;8;9	14	14	0	Path Problem				1	Centronuclear myopathy 2	3	known_molec_cause	0	MONDO_0009709	0.76376	0
iPSC_NPC	ENSG00000136718	IMP4	ENSG00000136718	CHM13_G0032308	IMP4	IMP4	protein_coding	protein_coding	42.2167	40.2133	37.84	34.73	1	1	0.23043	0.006417			1_to_1	exon_count_diff		9;7;8;6;7;9;2;5;9;5;3;8;9;8;4;3;3	9;7;7;5;7;9;2;5;9;5;3;7;9;8;3;2;3	17	17	0	Path Problem								0	MONDO_0011962	0.099577	0
iPSC_NPC	ENSG00000136720	HS6ST1	ENSG00000136720	CHM13_G0032255	HS6ST1	HS6ST1	protein_coding	protein_coding	220.14	285.255	227.635	292.695	1	1	-0.0439712	0.00809761			1_to_1	identical gene model		3;2;2;2	3;2;2;2	4	4	0	Path Problem				1	{Hypogonadotropic hypogonadism 15 with or without anosmia}	3	known_molec_cause	0	MONDO_0018800	0.66327	0
iPSC_NPC	ENSG00000136731	UGGT1	ENSG00000136731	CHM13_G0032249	UGGT1	MSTRG.3217	protein_coding	protein_coding	37.53	5.115	35.775	4.335	1	1	3.6886	6.67368e-06			1_to_1	transcript_count_diff		41;5;26;41;6;4;3	42;42;42;42;42;42;42;41;5;26;41;6;4;3	7	14	0	Path Problem								0	EFO_0004339	0.37254	0
iPSC_NPC	ENSG00000136732	GYPC	ENSG00000136732	CHM13_G0032205	GYPC	GYPC	protein_coding	protein_coding	31.6783	40.65	28.185	36.44	1	1	-0.0228569	0.0152043			1_to_1	identical gene model	0.999738	2;2;4;3;5	2;2;4;3;5	5	5	0	Path Problem				1	[Blood group, Gerbich];{Malaria, resistance to}	3;3	known_molec_cause;known_molec_cause	0	EFO_0004528	0.46846	0
iPSC_NPC	ENSG00000136738	STAM	ENSG00000136738	CHM13_G0005745	STAM	STAM	protein_coding	protein_coding	34.0883	41.8317	32.725	40.355	1	1	0.0538371	0.0152043			1_to_1	exon_length_diff		14;6;7;2;3	14;6;7;2;3	5	5	0	GRC Housekeeping								0	EFO_0007347	0.36958	0
iPSC_NPC	ENSG00000136750	GAD2	ENSG00000136750	CHM13_G0005870	GAD2	GAD2	protein_coding	protein_coding	0.916667	1.2	0.42	0.52	1	1	-0.0181256	0.0233516			1_to_1	exon_count_diff		17;4;16;17;4	17;4;17;17;4	5	5	0	GRC Housekeeping								0	EFO_0007629	0.31791	0
iPSC_NPC	ENSG00000136754	ABI1	ENSG00000136754	CHM13_G0005883	ABI1	ABI1	protein_coding	protein_coding	0.592	0.77	0.57	0.78	1	1	-0.0231504	0.0152043			1_to_1	identical gene model		11;10;10;12;10;9;10;10;7;9;12;11;2	11;10;10;12;10;9;10;10;7;9;12;11;2	13	13	0	GRC Housekeeping								0	EFO_0008550;EFO_0000478;EFO_0003865;EFO_0001642;MONDO_0018531;EFO_0006318;EFO_1000417;MONDO_0016748;EFO_0008509;EFO_1000294;EFO_0005540	0.36958	1			yes
iPSC_NPC	ENSG00000136758	YME1L1	ENSG00000136758	CHM13_G0005889	YME1L1	YME1L1	protein_coding	protein_coding	4.01167	5.225	3.885	5	1	1	-0.0388955	0.0566272			1_to_1	identical gene model	0.999928	19;18;20;21;7;7;7;8;3	19;18;20;21;7;7;7;8;3	9	9	0	GRC Housekeeping				1	?Optic atrophy 11	3	known_molec_cause	0	Orphanet_98676	0.36958	0
iPSC_NPC	ENSG00000136770	DNAJC1	ENSG00000136770	CHM13_G0005802	DNAJC1	DNAJC1	protein_coding	protein_coding	68.665	87.9867	71.33	89.025	1	1	-0.0229815	0.0152043			1_to_1	identical gene model	0.999714	12;4;4;4;3	12;4;4;4;3	5	5	0	GRC Housekeeping								0	EFO_0000305	0.35392	0
iPSC_NPC	ENSG00000136783	NIPSNAP3A	ENSG00000136783	CHM13_G0056723	NIPSNAP3A	NIPSNAP3A	protein_coding	protein_coding	23.21	29.8217	23.095	29.82	1	1	-0.0242848	0.0362358			1_to_1	identical gene model	0.999387	6;2	6;2	2	2	0									0	EFO_0010983	0.29123	0
iPSC_NPC	ENSG00000136802	LRRC8A	ENSG00000136802	CHM13_G0057164	LRRC8A	MSTRG.5744	protein_coding	protein_coding	10.2483	9.21833	11.945	9.96	1	1	0.520654	0.0043356			1_to_1	transcript_count_diff		4;3;4;2;2	5;4;3;4;2;2	5	6	0					1	?Agammaglobulinemia 5	3	known_molec_cause	0	Orphanet_33110	0.47835	0
iPSC_NPC	ENSG00000136807	CDK9	ENSG00000136807	CHM13_G0057097	CDK9	CDK9	protein_coding	protein_coding	101.478	130.542	100.725	129.865	1	1	-0.0230359	0.0152043			1_to_1	identical gene model		3;7;5;4;2	3;7;5;4;2	5	5	0									0	EFO_0000764	0.59393	0
iPSC_NPC	ENSG00000136810	TXN	ENSG00000136810	CHM13_G0056798	TXN	TXN	protein_coding	protein_coding	231.345	296.467	238.87	298.265	1	1	-0.022694	0.0152043			1_to_1	identical gene model		5;4;2	5;4;2	3	3	0					1	Striatonigral degeneration, childhood-onset	3	known_molec_cause	0	EFO_0004527	0.41404	0
iPSC_NPC	ENSG00000136811	ODF2	ENSG00000136811	CHM13_G0057141	ODF2	ODF2	protein_coding	protein_coding	39.1133	50.37	38.495	48.705	1	1	-0.0205769	0.0189373			1_to_1	exon_length_diff		5;16;21;16;6;5;21;16;23;21;16;6;11;7;17;5;19;19;6;3	5;16;21;16;6;5;21;16;23;21;16;6;11;7;17;5;19;19;6;3	20	20	0									0	MONDO_0008170	0.23099	0
iPSC_NPC	ENSG00000136813	ECPAS	ENSG00000136813	CHM13_G0056812	ECPAS	ECPAS	protein_coding	protein_coding	18.385	4.325	18.225	4.675	1	1	2.12497	0.00161892			1_to_1	transcript_count_diff		49;51;4;4;23;5	49;51;4;49;49;50;50;50;4;23;5	6	11	0									0	EFO_0004747	0.14092	0
iPSC_NPC	ENSG00000136816	TOR1B	ENSG00000136816	CHM13_G0057201	TOR1B	TOR1B	protein_coding	protein_coding	48.1067	62.0567	47.26	62.535	1	1	-0.0285253	0.0152043			1_to_1	identical gene model	0.999751	2;5;3;4	2;5;3;4	4	4	0									0	EFO_0004735	0.24617	0
iPSC_NPC	ENSG00000136819	C9orf78	ENSG00000136819	CHM13_G0057203	C9orf78	C9orf78	protein_coding	protein_coding	47.9933	61.07	47.235	60.895	1	1	-0.0109289	0.3244			1_to_1	exon_length_diff		9;6;5;2;7;5;3	9;6;5;2;7;5;3	7	7	0									0	EFO_0001663	0.086061	0
iPSC_NPC	ENSG00000136824	SMC2	ENSG00000136824	CHM13_G0056707	SMC2	SMC2	protein_coding	protein_coding	2.52	3.275	2.485	3.19	1	1	-0.0432437	0.331359			1_to_1	identical gene model	0.999454	25;6;25;25;7	25;6;25;25;7	5	5	0					1	Smith-McCort dysplasia 2	3	known_molec_cause	0	EFO_0004193	0.27014	0
iPSC_NPC	ENSG00000136826	KLF4	ENSG00000136826	CHM13_G0056761	KLF4	KLF4	protein_coding	protein_coding	0.412	0.524	0.54	0.68	1	1	-0.0233972	0.0152043			1_to_1	exon_length_diff		5;4;3;4;2;3	5;4;3;4;2;3	6	6	0									0	EFO_0000305	0.50417	1			yes
iPSC_NPC	ENSG00000136827	TOR1A	ENSG00000136827	CHM13_G0057202	TOR1A	TOR1A	protein_coding	protein_coding	21.435	27.4767	20.35	25.815	1	1	-0.022961	0.0152043			1_to_1	identical gene model		5;6;3;4;2	5;6;3;4;2	5	5	0					1	Arthrogryposis multiplex congenita 5;Dystonia-1, torsion;{Dystonia-1, modifier of}	3;3;3	known_molec_cause;known_molec_cause;known_molec_cause	0	MONDO_0007492	0.79027	0
iPSC_NPC	ENSG00000136828	RALGPS1	ENSG00000136828	CHM13_G0057075	RALGPS1	RALGPS1	protein_coding	protein_coding	4.29833	5.57167	3.125	4.055	1	1	-0.0233791	0.0152043			1_to_1	identical gene model	0.999907	18;19;12;8;5;7;5;12;4;17;4;5;6;4	18;19;12;8;5;7;5;12;4;17;4;5;6;4	14	14	0									0	EFO_0007800	0.43665	0
iPSC_NPC	ENSG00000136830	NIBAN2	ENSG00000136830	CHM13_G0057087	NIBAN2	MSTRG.5729	protein_coding	protein_coding	4.47167	4.81833	4.735	5.385	1	1	1.46264	0.0152043			1_to_1	transcript_count_diff		14;14;4;6;5;2;2	15;14;14;4;6;5;2;2	7	8	0									0	EFO_0009270	0.39976	0
iPSC_NPC	ENSG00000136834	OR1J1	ENSG00000136834	CHM13_G0056975	OR1J1	OR1J1	protein_coding	protein_coding					0	0					1_to_1	identical gene model		1	1	1	1	0									0	EFO_0000621	0.21332	0
iPSC_NPC	ENSG00000136839	OR13C9	ENSG00000136839	CHM13_G0056718	OR13C9	OR13C9	protein_coding	protein_coding					0	0					1_to_1	identical gene model		1	1	1	1	0									0	EFO_0000304	0.18021	0
iPSC_NPC	ENSG00000136840	ST6GALNAC4	ENSG00000136840	CHM13_G0057109	ST6GALNAC4	ST6GALNAC4	protein_coding	protein_coding	7.48	9.61667	8.675	11.14	1	1	-0.0373127	0.0751015			1_to_1	identical gene model	0.999525	6;4;2;5;5;2;2	6;4;2;5;5;2;2	7	7	0									0	MONDO_0100096	0.46197	0
iPSC_NPC	ENSG00000136842	TMOD1	ENSG00000136842	CHM13_G0056607	TMOD1	TMOD1	protein_coding	protein_coding	0.11	0.14	0.11	0.14	1	1	-0.0230439	0.0152043			1_to_1	identical gene model		10;10;7	10;10;7	3	3	0									0	EFO_0000280	0.45166	0
iPSC_NPC	ENSG00000136848	DAB2IP	ENSG00000136848	CHM13_G0056960	DAB2IP	DAB2IP	protein_coding	protein_coding	9.69667	12.7083	8.825	11.75	1	1	-0.203633	0.027306			1_to_1	transcript_count_diff		6;17;5;2;16;2;15;14;14;2;4;4	6;17;5;2;16;2;14;15;14;14;14;2;4;4	12	14	0									0	EFO_0001645	0.45713	0
iPSC_NPC	ENSG00000136854	STXBP1	ENSG00000136854	CHM13_G0057088	STXBP1	STXBP1	protein_coding	protein_coding	6.97167	8.82667	6.98	8.615	1	1	-0.0195852	0.296591			1_to_1	exon_length_diff		20;7;20;19;20;20;19;20;20;20;20;19;6;7;21;2;7;19;2;14;4;4;1	20;7;20;19;20;20;19;20;20;20;20;19;6;7;21;2;7;19;2;14;4;4;1	23	23	0					1	Developmental and epileptic encephalopathy 4	3	known_molec_cause	1	MONDO_0100062	0.8359	0
iPSC_NPC	ENSG00000136856	SLC2A8	ENSG00000136856	CHM13_G0057081	SLC2A8	SLC2A8	protein_coding	protein_coding	28.3683	36.3967	28.96	36.665	1	1	-0.0205464	0.0336026			1_to_1	exon_count_diff		8;7;10;6;7;9;4;7;7;7;2;4;5;2;2	8;7;10;6;7;9;4;7;7;7;2;4;6;2;3	15	15	0									0	EFO_0007710	0.25858	0
iPSC_NPC	ENSG00000136859	ANGPTL2	ENSG00000136859	CHM13_G0057076	ANGPTL2	ANGPTL2	protein_coding	protein_coding	36.4817	46.515	38.085	49.255	1	1	-0.0243657	0.0163358			1_to_1	identical gene model	0.999617	5;4;2;2	5;4;2;2	4	4	0									0	EFO_0004339	0.56463	0
iPSC_NPC	ENSG00000136861	CDK5RAP2	ENSG00000136861	CHM13_G0056937	CDK5RAP2	CDK5RAP2	protein_coding	protein_coding	27.7933	35.9083	26.605	33.45	1	1	-0.0211015	0.0486331			1_to_1	exon_length_diff		35;38;37;2;39;4;38;23;6;6;5;16;24;2;4;6;4;11;2	35;38;37;2;39;4;38;23;6;6;5;16;24;2;4;6;4;11;2	19	19	0				High Signal Region	1	Microcephaly 3, primary, autosomal recessive	3	known_molec_cause	0	Orphanet_2512	0.74057	0
iPSC_NPC	ENSG00000136866	ZFP37	ENSG00000136866	CHM13_G0056850	ZFP37	ZFP37	protein_coding	protein_coding	2.22667	2.835	2.38	3	1	1	-0.0175479	0.0808083			1_to_1	exon_length_diff		4;4;4	4;4;4	3	3	0									0	EFO_0010750;EFO_0006797	0.21663	0
iPSC_NPC	ENSG00000136867	SLC31A2	ENSG00000136867	CHM13_G0056859	SLC31A2	SLC31A2	protein_coding	protein_coding	0.824	1.072	0.92	1.18	1	1	-0.0227274	0.0152043			1_to_1	identical gene model		2;4;5	2;4;5	3	3	0									0	EFO_0004526	0.36435	0
iPSC_NPC	ENSG00000136868	SLC31A1	ENSG00000136868	CHM13_G0056861	SLC31A1	MSTRG.5694	protein_coding	protein_coding	75.535	11.25	81.215	11.225	1	1	3.13698	3.14374e-06			1_to_1	transcript_count_diff		5;2	5;4;5;2	2	4	0									0	EFO_0000616	0.099342	0
iPSC_NPC	ENSG00000136869	TLR4	ENSG00000136869	CHM13_G0056924	TLR4	TLR4	protein_coding	protein_coding	0.136667	0.165	0.15	0.165	1	1	-0.0224797	0.0152043			1_to_1	identical gene model	0.999816	2;4;3;2	2;4;3;2	4	4	0					0	Macular degeneration, age-related, 10	2	linakge_mapping	0	EFO_0007660	0.44776	0
iPSC_NPC	ENSG00000136870	ZNF189	ENSG00000136870	CHM13_G0056683	ZNF189	ZNF189	protein_coding	protein_coding	3.69	4.73833	3.54	4.675	1	1	-0.0231445	0.0152043			1_to_1	identical gene model		3;4;3;4	3;4;3;4	4	4	0									0	EFO_0004533	0.1914	0
iPSC_NPC	ENSG00000136872	ALDOB	ENSG00000136872	CHM13_G0056684	ALDOB	ALDOB	protein_coding	protein_coding	0.36	0.46	0.26	0.345	1	1	-0.0227518	0.0152043			1_to_1	identical gene model	0.999821	9;9;10;9;7;3;3;2;4	9;9;10;9;7;3;3;2;4	9	9	0					1	Fructose intolerance, hereditary	3	known_molec_cause	1	Orphanet_469	0.83109	0
iPSC_NPC	ENSG00000136874	STX17	ENSG00000136874	CHM13_G0056656	STX17	STX17	protein_coding	protein_coding	17.1717	25.3367	17.12	25.18	1	1	-0.103589	0.0297625			1_to_1	exon_count_diff		8;8;3;5;6;7;8;8;2;3;6;2	8;8;3;5;6;7;8;8;2;3;5;2	12	12	0									0	EFO_0007822	0.25757	0
iPSC_NPC	ENSG00000136875	PRPF4	ENSG00000136875	CHM13_G0056863	PRPF4	PRPF4	protein_coding	protein_coding	15.3433	19.7	15.43	19.89	1	1	-0.022945	0.0152043			1_to_1	identical gene model		14;14;2	14;14;2	3	3	0					1	Retinitis pigmentosa 70	3	known_molec_cause	0	Orphanet_791	0.65863	0
iPSC_NPC	ENSG00000136877	FPGS	ENSG00000136877	CHM13_G0057100	FPGS	FPGS	protein_coding	protein_coding	22.515	29.27	20.295	26.19	1	1	-0.022975	0.0152043			1_to_1	identical gene model	0.99986	8;8;14;14;15;11;13;5;15;8;6;15;11;8;3;6;7;5;8;3;3	8;8;14;14;15;11;13;5;15;8;6;15;11;8;3;6;7;5;8;3;3	21	21	0									0	EFO_0001075	0.18387	0
iPSC_NPC	ENSG00000136878	USP20	ENSG00000136878	CHM13_G0057204	USP20	USP20	protein_coding	protein_coding	13.0867	31.05	11.99	32.655	1	1	-0.496039	0.0152043			1_to_1	exon_count_diff		3;6;25;26;26;8;4;6;3	3;6;25;26;26;6;4;6;3	9	9	0									0	EFO_1000044	0.25978	0
iPSC_NPC	ENSG00000136881	BAAT	ENSG00000136881	CHM13_G0056678	BAAT	BAAT	protein_coding	protein_coding	0.345	0.443333	0.35	0.46	1	1	-0.0229276	0.0152043			1_to_1	identical gene model	0.999615	6;6;4;4;4	6;6;4;4;4	5	5	0	GRC Housekeeping				1	Bile acid conjugation defect 1	3	known_molec_cause	0	MONDO_0100327	0.65112	0
iPSC_NPC	ENSG00000136883	KIF12	ENSG00000136883	CHM13_G0056880	KIF12	KIF12	protein_coding	protein_coding	1.46167	1.01333	0.725	0.9	1	1	1.16579	0.0238545			1_to_1	exon_count_diff		3;18;19;16;3;16;19;8;2	3;17;19;15;3;16;19;7;2	9	9	0					1	Cholestasis, progressive familial intrahepatic, 8	3	known_molec_cause	0	EFO_0000304	0.18103	0
iPSC_NPC	ENSG00000136888	ATP6V1G1	ENSG00000136888	CHM13_G0056889	ATP6V1G1	ATP6V1G1	protein_coding	protein_coding	206.27	263.96	206.03	261.71	1	1	-0.0223302	0.0159233			1_to_1	identical gene model		3;2	3;2	2	2	0									0	EFO_0004703;EFO_0007702	0.18419	0
iPSC_NPC	ENSG00000136891	TEX10	ENSG00000136891	CHM13_G0056665	TEX10	TEX10	protein_coding	protein_coding	24.455	31.5967	22.415	28.425	1	1	-0.0232036	0.0152043			1_to_1	identical gene model	0.999913	15;15;2;5	15;15;2;5	4	4	0									0	EFO_0004995	0.3436	0
iPSC_NPC	ENSG00000136895	GARNL3	ENSG00000136895	CHM13_G0057078	GARNL3	GARNL3	protein_coding	protein_coding	8.63167	11.1167	7.49	9.72	1	1	-0.0226987	0.0152043			1_to_1	exon_count_diff		11;6;7;5;5;7;7;7;29;7;4;28;27;7;8;6;3;4;12;7;2;3	11;6;7;5;5;7;7;7;29;7;3;28;27;7;8;6;3;4;12;7;2;3	22	22	0									0	EFO_0003847	0.25935	0
iPSC_NPC	ENSG00000136897	MRPL50	ENSG00000136897	CHM13_G0056682	MRPL50	MRPL50	protein_coding	protein_coding	31.775	40.6683	32.185	41.24	1	1	-0.0214343	0.0182882			1_to_1	exon_length_diff		2	2	1	1	0									0	EFO_0004533	0.029152	0
iPSC_NPC	ENSG00000136908	DPM2	ENSG00000136908	CHM13_G0057112	DPM2	DPM2	protein_coding	protein_coding	33.5517	43.0633	36.86	46.455	1	1	-0.0247686	0.0152043			1_to_1	identical gene model	0.999378	4;3;3;2;3	4;3;3;2;3	5	5	0					1	Congenital disorder of glycosylation, type Iu	3	known_molec_cause	0	MONDO_0014023	0.7255	0
iPSC_NPC	ENSG00000136918	WDR38	ENSG00000136918	CHM13_G0057035	WDR38	WDR38	protein_coding	protein_coding					0	0					1_to_1	identical gene model	0.997514	9;8;9	9;8;9	3	3	0									0	EFO_0006941	0.10705	0
iPSC_NPC	ENSG00000136925	TSTD2	ENSG00000136925	CHM13_G0056609	TSTD2	TSTD2	protein_coding	protein_coding	15.175	19.63	14.245	17.76	1	1	-0.0231753	0.0152043			1_to_1	identical gene model		10;1;10;6;4;3	10;1;10;6;4;3	6	6	0									0	EFO_0004696	0.058205	0
iPSC_NPC	ENSG00000136928	GABBR2	ENSG00000136928	CHM13_G0056631	GABBR2	GABBR2	protein_coding	protein_coding	1.62667	2.08667	1.21	1.545	1	1	-0.023448	0.0152043			1_to_1	identical gene model	0.998611	19;19;2;4;2;5;4;6;5;6;3;2	19;19;2;4;2;5;4;6;5;6;3;2	12	12	0					1	Developmental and epileptic encephalopathy 59;Neurodevelopmental disorder with poor language and loss of hand skills;{Nicotine dependence, protection against};{Nicotine dependence, susceptibility to}	3;3;3;3	known_molec_cause;known_molec_cause;known_molec_cause;known_molec_cause	0	HP_0200134	0.62812	0
iPSC_NPC	ENSG00000136929	HEMGN	ENSG00000136929	CHM13_G0056620	HEMGN	HEMGN	protein_coding	protein_coding					0	0					1_to_1	identical gene model		5;4	5;4	2	2	0									0	EFO_0004309	0.24048	0
iPSC_NPC	ENSG00000136930	PSMB7	ENSG00000136930	CHM13_G0057023	PSMB7	PSMB7	protein_coding	protein_coding	118.005	151.368	120.845	154.4	1	1	-0.0213951	0.0152043			1_to_1	identical gene model		8;7;3;2;7;4	8;7;3;2;7;4	6	6	0									0	EFO_0000764	0.46197	0
iPSC_NPC	ENSG00000136931	NR5A1	ENSG00000136931	CHM13_G0057025	NR5A1	NR5A1	protein_coding	protein_coding	0.13	0.16	0.13	0.16	0	0					1_to_1	identical gene model		7;6;5;4	7;6;5;4	4	4	0					1	46, XX sex reversal 4;46XY sex reversal 3;Adrenocortical insufficiency;Premature ovarian failure 7;Spermatogenic failure 8	3;3;3;3;3	known_molec_cause;known_molec_cause;known_molec_cause;known_molec_cause;known_molec_cause	0	MONDO_0010765	0.779	0
iPSC_NPC	ENSG00000136932	TRMO	ENSG00000136932	CHM13_G0056617	TRMO	TRMO	protein_coding	protein_coding	3.5	4.49333	3.435	4.47	1	1	-0.0233086	0.0152043			1_to_1	identical gene model		5;2;8;3;5;4;3	5;2;8;3;5;4;3	7	7	0									0	EFO_0004584	0.34831	0
iPSC_NPC	ENSG00000136933	RABEPK	ENSG00000136933	CHM13_G0057045	RABEPK	RABEPK	protein_coding	protein_coding	5.89833	7.64	6.01	7.58	1	1	-0.0537158	0.197962			1_to_1	exon_length_diff		8;8;9;10;7;4	8;8;9;10;7;4	6	6	0									0	EFO_0005763	0.30832	0
iPSC_NPC	ENSG00000136935	GOLGA1	ENSG00000136935	CHM13_G0057038	GOLGA1	GOLGA1	protein_coding	protein_coding	2.27833	1.545	2.155	1.125	1	1	1.65784	0.0152043			1_to_1	transcript_count_diff		23;18;10;3;5;1	23;23;18;10;3;5;1	6	7	0									0	EFO_0004627	0.15923	0
iPSC_NPC	ENSG00000136936	XPA	ENSG00000136936	CHM13_G0056612	XPA	XPA	protein_coding	protein_coding	14.87	19.0967	14.845	19.4	1	1	-0.0229232	0.0152043			1_to_1	identical gene model		6;7;2;4	6;7;2;4	4	4	0					1	Xeroderma pigmentosum, group A	3	known_molec_cause	0	MONDO_0010210	0.77686	1	xeroderma pigmentosum (A)	yes
iPSC_NPC	ENSG00000136937	NCBP1	ENSG00000136937	CHM13_G0056610	NCBP1	NCBP1	protein_coding	protein_coding	85.8567	110.137	88.325	111.14	1	1	-0.0223499	0.0152043			1_to_1	identical gene model		7;23;4;3;2	7;23;4;3;2	5	5	0									0	EFO_0000764	0.59319	0
iPSC_NPC	ENSG00000136938	ANP32B	ENSG00000136938	CHM13_G0056621	ANP32B	ANP32B	protein_coding	protein_coding	460.648	591.067	448.73	569.295	1	1	-0.0227507	0.0152574			1_to_1	identical gene model		7;5;2	7;5;2	3	3	0									0	EFO_0004526	0.39282	0
iPSC_NPC	ENSG00000136939	OR1L4	ENSG00000136939	CHM13_G0056987	OR1L4	OR1L4	protein_coding	protein_coding	1.02	1.3	1.02	1.3	0	0					1_to_1	identical gene model	0.999359	1	1	1	1	0									0	EFO_0000349	0.18479	0
iPSC_NPC	ENSG00000136940	PDCL	ENSG00000136940	CHM13_G0056991	PDCL	PDCL	protein_coding	protein_coding	34.23	5.93667	36.06	5.83	1	1	2.79026	7.43597e-06			1_to_1	transcript_count_diff		3;4;3	3;5;4;3	3	4	0									0	EFO_0000181	0.23099	0
iPSC_NPC	ENSG00000136942	RPL35	ENSG00000136942	CHM13_G0057036	RPL35	RPL35	protein_coding	protein_coding	199.553	254.163	190.59	240.605	1	1	-0.0171325	0.0630698			1_to_1	identical gene model	0.998706	5;4;3;5;4;2	5;4;3;5;4;2	6	6	0					1	?Diamond-Blackfan anemia 19	3	known_molec_cause	0	Orphanet_124	0.49893	0
iPSC_NPC	ENSG00000136943	CTSV	ENSG00000136943	CHM13_G0056586	CTSV	CTSV	protein_coding	protein_coding	3.20333	4.125	2.26	2.83	1	1	-0.0226063	0.0163674			1_to_1	identical gene model		8;8;5	8;8;5	3	3	0									0	EFO_0005423	0.28788	0
iPSC_NPC	ENSG00000136944	LMX1B	ENSG00000136944	CHM13_G0057070	LMX1B	LMX1B	protein_coding	protein_coding	0.553333	0.713333	0.36	0.49	1	1	-0.0238638	0.0152043			1_to_1	exon_length_diff		8;8;8	8;8;8	3	3	0					1	Focal segmental glomerulosclerosis 10;Nail-patella syndrome	3;3	known_molec_cause;known_molec_cause	1	Orphanet_2614	0.83755	0
iPSC_NPC	ENSG00000136950	ARPC5L	ENSG00000136950	CHM13_G0057037	ARPC5L	ARPC5L	protein_coding	protein_coding	19.575	25.2167	20.02	26.145	1	1	-0.0253905	0.0162995			1_to_1	identical gene model		6;4;3	6;4;3	3	3	0									0	EFO_0006941	0.076131	0
iPSC_NPC	ENSG00000136960	ENPP2	ENSG00000136960	CHM13_G0054715	ENPP2	ENPP2	protein_coding	protein_coding	8.87333	11.3433	9.605	12.46	1	1	-0.023657	0.0152043			1_to_1	identical gene model	0.999596	25;26;26;7;14;26;2;8;9	25;26;26;7;14;26;2;8;9	9	9	0	GRC Housekeeping								0	EFO_0004995	0.43221	0
iPSC_NPC	ENSG00000136982	DSCC1	ENSG00000136982	CHM13_G0054720	DSCC1	DSCC1	protein_coding	protein_coding	35.4467	45.2583	36.2	45.155	1	1	-0.0169269	0.0923021			1_to_1	identical gene model	0.998972	9;2	9;2	2	2	0	GRC Housekeeping								0	EFO_0004339	0.13909	0
iPSC_NPC	ENSG00000136986	DERL1	ENSG00000136986	CHM13_G0054754	DERL1	DERL1	protein_coding	protein_coding	21.82	27.9817	21.815	27.52	1	1	-0.0230198	0.0152043			1_to_1	identical gene model	0.999997	8;8;6;4;7;7	8;8;6;4;7;7	6	6	0	GRC Housekeeping								0	Orphanet_586	0.46197	0
iPSC_NPC	ENSG00000136997	MYC	ENSG00000136997	CHM13_G0054852	MYC	MYC	protein_coding	protein_coding	1.504	1.944	0.89	1.14	1	1	-0.0234675	0.0152043			1_to_1	identical gene model		3;1;3;3;1;3;3;2;3;3	3;1;3;3;1;3;3;2;3;3	10	10	0	GRC Housekeeping				1	?Myoclonus, familial, 1;Burkitt lymphoma, somatic	3;3	known_molec_cause;known_molec_cause	0	EFO_0000309	0.62025	1			yes
iPSC_NPC	ENSG00000136999	CCN3	ENSG00000136999	CHM13_G0054712	CCN3	CCN3	protein_coding	protein_coding	1.224	1.572	1.15	1.43	1	1	-0.0234514	0.0152043			1_to_1	identical gene model		5;2	5;2	2	2	0	GRC Housekeeping								0	EFO_0006336	0.45608	0
iPSC_NPC	ENSG00000137033	IL33	ENSG00000137033	CHM13_G0055295	IL33	IL33	protein_coding	protein_coding					0	0					1_to_1	identical gene model		5;6;7;2;6	5;6;7;2;6	5	5	0									0	MONDO_0004979	0.69191	0
iPSC_NPC	ENSG00000137038	DMAC1	ENSG00000137038	CHM13_G0055321	DMAC1	DMAC1	protein_coding	protein_coding	60.47	77.6083	59.77	76.405	1	1	-0.0287328	0.0424921			1_to_1	exon_length_diff		2;2;3	2;2;3	3	3	0									0	MONDO_0001134	0.32422	0
iPSC_NPC	ENSG00000137040	RANBP6	ENSG00000137040	CHM13_G0055292	RANBP6	RANBP6	protein_coding	protein_coding	40.8933	52.4683	41.515	52.225	1	1	-0.0230022	0.0152043			1_to_1	identical gene model		1;2;2	1;2;2	3	3	0									0	EFO_1002011	0.16519	0
iPSC_NPC	ENSG00000137054	POLR1E	ENSG00000137054	CHM13_G0055803	POLR1E	POLR1E	protein_coding	protein_coding	0.87	1.115	0.71	0.945	1	1	-0.0235051	0.0152043			1_to_1	exon_length_diff		12;13;11	12;13;11	3	3	0									0	MONDO_0011962	0.24192	0
iPSC_NPC	ENSG00000137055	PLAA	ENSG00000137055	CHM13_G0055541	PLAA	PLAA	protein_coding	protein_coding	21.865	28.2383	22.425	28.44	1	1	-0.0229959	0.0152043			1_to_1	identical gene model		14;7;4;13;3;2;6	14;7;4;13;3;2;6	7	7	0					1	Neurodevelopmental disorder with progressive microcephaly, spasticity, and brain anomalies	3	known_molec_cause	0	MONDO_0060502	0.72902	0
iPSC_NPC	ENSG00000137070	IL11RA	ENSG00000137070	CHM13_G0055687	IL11RA	IL11RA	protein_coding	protein_coding	23.1917	29.955	23.875	31.49	1	1	-0.025659	0.0152043			1_to_1	identical gene model	0.999831	13;12;13;6;5;13;3;12;7;7;2;6;10;2;5	13;12;13;6;5;13;3;12;7;7;2;6;10;2;5	15	15	0					1	Craniosynostosis and dental anomalies	3	known_molec_cause	0	Orphanet_284149	0.74738	0
iPSC_NPC	ENSG00000137073	UBAP2	ENSG00000137073	CHM13_G0055652	UBAP2	UBAP2	protein_coding	protein_coding	5.465	7.26	5.425	7.33	1	1	-0.103407	0.0236645			1_to_1	transcript_count_diff		29;29;13;10;25;9;5;5;12;8;3;4	29;29;13;10;30;25;9;5;5;12;8;3;4	12	13	0									0	EFO_0004587	0.25205	0
iPSC_NPC	ENSG00000137074	APTX	ENSG00000137074	CHM13_G0055603	APTX	APTX	protein_coding	protein_coding	19.7433	25.295	18.98	24.09	1	1	-0.017666	0.0958112			1_to_1	exon_length_diff		11;7;6;9;6;8;8;8;8;6;7;7;6;7;7;7;9;7;9;6;8;8;7;8;7;8;5;7;7;9;7;4;7;6;6;8;7;9;8;7;7;8;2;8;6;4;4;6;6;5;2;6;3;2;2;2	11;7;6;9;6;8;8;8;8;6;7;7;6;7;7;7;9;7;9;6;8;8;7;8;7;8;5;7;7;9;7;4;7;6;6;8;7;9;8;7;7;8;2;8;6;4;4;6;6;5;2;6;3;2;2;2	56	56	0					1	Ataxia, early-onset, with oculomotor apraxia and hypoalbuminemia	3	known_molec_cause	1	MONDO_0008842	0.81672	0
iPSC_NPC	ENSG00000137075	RNF38	ENSG00000137075	CHM13_G0055778	RNF38	RNF38	protein_coding	protein_coding	10.2767	13.1917	10.78	13.46	1	1	-0.0231884	0.0152043			1_to_1	identical gene model	0.999901	11;12;11;12;12;13;12;6;3;4	11;12;11;12;12;13;12;6;3;4	10	10	0									0	EFO_0007010	0.25577	0
iPSC_NPC	ENSG00000137076	TLN1	ENSG00000137076	CHM13_G0055742	TLN1	TLN1	protein_coding	protein_coding	164.743	47.985	165.875	46.465	1	1	3.12178	9.22303e-06			1_to_1	transcript_count_diff		57;5;6;3;2;5;2;7	57;53;5;6;3;2;4;2;7	8	9	0									0	EFO_0000311	0.59739	0
iPSC_NPC	ENSG00000137077	CCL21	ENSG00000137077	CHM13_G0055694	CCL21	CCL21	protein_coding	protein_coding	0.96	1.24	0.96	1.24	0	0					1_to_1	identical gene model		4;3	4;3	2	2	0									0	EFO_0000685	0.27371	0
iPSC_NPC	ENSG00000137078	SIT1	ENSG00000137078	CHM13_G0055734	SIT1	SIT1	protein_coding	protein_coding	0.66	0.86	0.74	0.95	1	1	-0.0227784	0.0152043			1_to_1	identical gene model		5;5;3;4	5;5;3;4	4	4	0									0	Orphanet_3261	0.066729	0
iPSC_NPC	ENSG00000137080	IFNA21	ENSG00000137080	CHM13_G0055460	IFNA21	IFNA21	protein_coding	protein_coding					0	0					1_to_1	identical gene model		1	1	1	1	0									0	MONDO_0011776;EFO_0000571	0.18479	0
iPSC_NPC	ENSG00000137090	DMRT1	ENSG00000137090	CHM13_G0055205	DMRT1	DMRT1	protein_coding	protein_coding	0.635	0.81	0.635	0.81	1	1	-0.0227376	0.0152043			1_to_1	exon_length_diff		3;5;5	3;5;5	3	3	0					1	Anemia, hypochromic microcytic, with iron overload 1;Frontotemporal dementia and/or amyotrophic lateral sclerosis 7	3;3	known_molec_cause;known_molec_cause	0	EFO_0005088	0.56627	0
iPSC_NPC	ENSG00000137094	DNAJB5	ENSG00000137094	CHM13_G0055703	DNAJB5	DNAJB5	protein_coding	protein_coding	5.62333	7.22167	5.61	6.995	1	1	-0.0223371	0.0166611			1_to_1	identical gene model	0.999938	5;4;3;4;4;3;4;4;3;3	5;4;3;4;4;3;4;4;3;3	10	10	0									0	EFO_0003100;HP_0003756	0.2661	0
iPSC_NPC	ENSG00000137098	SPAG8	ENSG00000137098	CHM13_G0055752	SPAG8	SPAG8	protein_coding	protein_coding	0.865	1.125	0.98	1.235	1	1	-0.0224241	0.0152043			1_to_1	identical gene model		8;5;6;7;2;7;7;7;6;6;4;4	8;5;6;7;2;7;7;7;6;6;4;4	12	12	0									0	Orphanet_40	0.53031	0
iPSC_NPC	ENSG00000137100	DCTN3	ENSG00000137100	CHM13_G0055682	DCTN3	DCTN3	protein_coding	protein_coding	80.16	102.775	76.815	98.14	1	1	-0.0219832	0.0715916			1_to_1	exon_length_diff		6;7;3;7;6;2;6;2;3;5;3	6;7;3;7;6;2;6;2;3;5;3	11	11	0									0	EFO_0001075	0.15461	0
iPSC_NPC	ENSG00000137101	CD72	ENSG00000137101	CHM13_G0055731	CD72	CD72	protein_coding	protein_coding	2.94833	3.79167	3.5	4.555	1	1	-0.02266	0.0152043			1_to_1	identical gene model	0.999932	10;9;8;5;5;6;4;4;4;3;3	10;9;8;5;5;6;4;4;4;3;3	11	11	0									0	EFO_0001645	0.15923	0
iPSC_NPC	ENSG00000137103	TMEM8B	ENSG00000137103	CHM13_G0055755	TMEM8B	TMEM8B	protein_coding	protein_coding	3.55833	4.61167	3.765	5.01	1	1	-0.103016	0.10091			1_to_1	exon_length_diff		9;11;13;14;14;5;13;5;4	9;11;13;14;14;5;13;5;4	9	9	0									0	EFO_0008148	0.18212	0
iPSC_NPC	ENSG00000137106	GRHPR	ENSG00000137106	CHM13_G0055799	GRHPR	GRHPR	protein_coding	protein_coding	54.6667	70.2	56.18	71.56	1	1	-0.0287657	0.015698			1_to_1	exon_length_diff		5;9;9;7;3;6;9;2;4;3;4;2	5;9;9;7;3;6;9;2;4;3;4;2	12	12	0					1	Hyperoxaluria, primary, type II	3	known_molec_cause	0	Orphanet_93599	0.77692	0
iPSC_NPC	ENSG00000137124	ALDH1B1	ENSG00000137124	CHM13_G0055824	ALDH1B1	ALDH1B1	protein_coding	protein_coding	69.305	88.5783	69.165	86.88	1	1	-0.0213343	0.0174908			1_to_1	identical gene model	0.999441	2;3	2;3	2	2	0									0	EFO_0006527	0.32936	0
iPSC_NPC	ENSG00000137133	HINT2	ENSG00000137133	CHM13_G0055753	HINT2	HINT2	protein_coding	protein_coding	43.8017	51.5567	39.695	44.875	1	1	0.0692947	0.1878			1_to_1	exon_count_diff		5;5;5;3;2;4;4	5;5;5;3;2;3;4	7	7	0									0	EFO_1001951	0.074944	0
iPSC_NPC	ENSG00000137135	ARHGEF39	ENSG00000137135	CHM13_G0055738	ARHGEF39	ARHGEF39	protein_coding	protein_coding	16.5533	21.365	16.58	20.86	1	1	-0.0230066	0.0152043			1_to_1	identical gene model	0.999912	12;8;9;7;3;4	12;8;9;7;3;4	6	6	0									0	EFO_0000304	0.18124	0
iPSC_NPC	ENSG00000137142	IGFBPL1	ENSG00000137142	CHM13_G0055825	IGFBPL1	IGFBPL1	protein_coding	protein_coding	175.862	224.827	160.65	203.28	1	1	-0.0226802	0.0152043			1_to_1	identical gene model		5	5	1	1	0									0	EFO_0007937	0.40389	0
iPSC_NPC	ENSG00000137145	DENND4C	ENSG00000137145	CHM13_G0055426	DENND4C	DENND4C	protein_coding	protein_coding	4.14833	5.30833	3.91	4.94	1	1	-0.0156555	0.205401			1_to_1	exon_length_diff		33;32;2;29;28;2;11;11;5	33;32;2;29;28;2;11;11;5	9	9	0									0	EFO_0004611	0.34035	0
iPSC_NPC	ENSG00000137154	RPS6	ENSG00000137154	CHM13_G0055430	RPS6	RPS6	protein_coding	protein_coding	1128.81	1443.63	1182.36	1503.58	1	1	-0.00779151	0.201624			1_to_1	exon_length_diff		6;2;5;6;2	6;2;5;6;2	5	5	0									0	Orphanet_586	0.49338	0
iPSC_NPC	ENSG00000137161	CNPY3	ENSG00000137161	CHM13_G0047872	CNPY3	CNPY3	protein_coding	protein_coding	266.288	340.808	275.625	349.21	1	1	-0.0229555	0.0152043			1_to_1	exon_length_diff		6;6	6;6	2	2	0	GRC Housekeeping				1	Developmental and epileptic encephalopathy 60	3	known_molec_cause	0	MONDO_0018097	0.58351	0
iPSC_NPC	ENSG00000137166	FOXP4	ENSG00000137166	CHM13_G0047829	FOXP4	FOXP4	protein_coding	protein_coding	6.205	8.00167	6.26	8.25	1	1	-0.0227613	0.0152043			1_to_1	identical gene model	0.999195	17;17;17;17;16;3;2	17;17;17;17;16;3;2	7	7	0	GRC Housekeeping								0	EFO_0001663	0.37712	0
iPSC_NPC	ENSG00000137168	PPIL1	ENSG00000137168	CHM13_G0047736	PPIL1	PPIL1	protein_coding	protein_coding	70.11	89.565	77.31	97.975	1	1	-0.0228586	0.0152043			1_to_1	identical gene model		3;4	3;4	2	2	0	GRC Housekeeping				1	Pontocerebellar hypoplasia, type 14	3	known_molec_cause	0	EFO_0010642	0.2661	0
iPSC_NPC	ENSG00000137171	KLC4	ENSG00000137171	CHM13_G0047884	KLC4	KLC4	protein_coding	protein_coding	19.5917	23	20.18	22.535	1	1	0.0893502	0.0678157			1_to_1	exon_length_diff		18;16;15;4;6;6;16;2;16;2;5;17;2;3;2;7;5;2;2	18;16;15;4;6;6;16;2;16;2;5;17;2;3;2;7;5;2;2	19	19	0	GRC Housekeeping								0	MONDO_0008170;MONDO_0021637	0.18479	0
iPSC_NPC	ENSG00000137177	KIF13A	ENSG00000137177	CHM13_G0046948	KIF13A	KIF13A	protein_coding	protein_coding	4.765	6.13333	4.265	5.58	1	1	-0.022527	0.0154046			1_to_1	exon_length_diff		38;16;39;38;37;40;21;7;5;2;5;3;3	38;16;39;38;37;40;21;7;5;2;5;3;3	13	13	0									0	EFO_0004713	0.26515	0
iPSC_NPC	ENSG00000137185	ZSCAN9	ENSG00000137185	CHM13_G0047216	ZSCAN9	ZSCAN9	protein_coding	protein_coding	10.8033	13.7233	10.04	12.28	1	1	-0.00781318	0.511776			1_to_1	identical gene model	0.999926	2;3;4;5;4;4;3;3;4	2;3;4;5;4;4;3;3;4	9	9	0									0	EFO_0005192	0.23934	0
iPSC_NPC	ENSG00000137193	PIM1	ENSG00000137193	CHM13_G0047744	PIM1	PIM1	protein_coding	protein_coding	59.9083	83.73	63.235	88.925	1	1	-0.141218	0.00710862			1_to_1	exon_length_diff		6;3;3	6;3;3	3	3	0	GRC Housekeeping								0	EFO_0000403	0.58531	1			yes
iPSC_NPC	ENSG00000137198	GMPR	ENSG00000137198	CHM13_G0046926	GMPR	GMPR	protein_coding	protein_coding	1.19	1.525	0.91	1.185	1	1	-0.0228685	0.0152043			1_to_1	identical gene model	0.997911	9;4;3;2	9;4;3;2	4	4	0									0	EFO_0007986	0.71688	0
iPSC_NPC	ENSG00000137200	CMTR1	ENSG00000137200	CHM13_G0047752	CMTR1	CMTR1	protein_coding	protein_coding	87.5967	112.533	88.08	113.485	1	1	-0.0226986	0.0152057			1_to_1	identical gene model	0.999158	4;10;24;2;7;6	4;10;24;2;7;6	6	6	0	GRC Housekeeping								0	EFO_0005671	0.31035	0
iPSC_NPC	ENSG00000137203	TFAP2A	ENSG00000137203	CHM13_G0046817	TFAP2A	TFAP2A	protein_coding	protein_coding	3.53833	4.53	1.645	2.07	1	1	-0.0248215	0.0152043			1_to_1	identical gene model	0.999913	3;7;7;8;7;8;8;6;8;5;5;4;4;5;3;3;2;2;2	3;7;7;8;7;8;8;6;8;5;5;4;4;5;3;3;2;2;2	19	19	0					1	Branchiooculofacial syndrome	3	known_molec_cause	0	Orphanet_1297	0.76113	0
iPSC_NPC	ENSG00000137204	SLC22A7	ENSG00000137204	CHM13_G0047894	SLC22A7	SLC22A7	protein_coding	protein_coding	0.27	0.36	0.27	0.36	1	1	-0.0229144	0.0152043			1_to_1	identical gene model	0.999483	3;8;6;11;4;4;10;9;4	3;8;6;11;4;4;10;9;4	9	9	0	GRC Housekeeping								0	EFO_0004518	0.55744	0
iPSC_NPC	ENSG00000137207	YIPF3	ENSG00000137207	CHM13_G0047910	YIPF3	YIPF3	protein_coding	protein_coding	31.86	41.1233	31.595	40.02	1	1	-0.0230457	0.0152043			1_to_1	identical gene model		9;9;9;9;3;8;4;3;3;7;7;4;5;3;3;4;3	9;9;9;9;3;8;4;3;3;7;7;4;5;3;3;4;3	17	17	0	GRC Housekeeping								0	MONDO_0004640	0.033952	0
iPSC_NPC	ENSG00000137210	TMEM14B	ENSG00000137210	CHM13_G0046838	TMEM14B	TMEM14B	protein_coding	protein_coding	23.595	30.4033	23.79	30.625	1	1	-0.032965	0.0549872			1_to_1	identical gene model	0.999271	5;7;5;6;4;5;5;6;4;5;3;5;5;4;6;5;4;4;4;3	5;7;5;6;4;5;5;6;4;5;3;5;5;4;6;5;4;4;4;3	20	20	0									0	EFO_0008506	0.1114	0
iPSC_NPC	ENSG00000137216	TMEM63B	ENSG00000137216	CHM13_G0047934	TMEM63B	TMEM63B	protein_coding	protein_coding	11.245	14.44	12.11	15.975	1	1	-0.0229457	0.0152043			1_to_1	identical gene model		24;24;9;15;7;21;7;8;5;16	24;24;9;15;7;21;7;8;5;16	10	10	0	GRC Housekeeping								0	EFO_0004584	0.22631	0
iPSC_NPC	ENSG00000137218	FRS3	ENSG00000137218	CHM13_G0047837	FRS3	FRS3	protein_coding	protein_coding	0.536667	0.685	0.33	0.44	1	1	-0.0229682	0.0152043			1_to_1	identical gene model	0.999964	6;7;4;4;4	6;7;4;4;4	5	5	0	GRC Housekeeping								0	EFO_0000311	0.46768	0
iPSC_NPC	ENSG00000137221	TJAP1	ENSG00000137221	CHM13_G0047907	TJAP1	TJAP1	protein_coding	protein_coding	19.26	24.8417	19.45	24.975	1	1	-0.0230544	0.0152043			1_to_1	identical gene model		11;11;9;7;10;11;10;10;10;9;9;6;6;4;4	11;11;9;7;10;11;10;10;10;9;9;6;6;4;4	15	15	0	GRC Housekeeping								0	EFO_0004526	0.028684	0
iPSC_NPC	ENSG00000137225	CAPN11	ENSG00000137225	CHM13_G0047935	CAPN11	CAPN11	protein_coding	protein_coding	0.483333	0.63	0.54	0.73	1	1	-0.0228624	0.0152043			1_to_1	identical gene model		6;23;5;7;11	6;23;5;7;11	5	5	0	GRC Housekeeping		High Signal Region	High Signal Region					0	EFO_0004762	0.2802	0
iPSC_NPC	ENSG00000137251	TINAG	ENSG00000137251	CHM13_G0048107	TINAG	TINAG	protein_coding	protein_coding					0	0					1_to_1	identical gene model	0.997577	5;6;11;4	5;6;11;4	4	4	0	GRC Housekeeping								0	EFO_0005782	0.235	0
iPSC_NPC	ENSG00000137252	HCRTR2	ENSG00000137252	CHM13_G0048117	HCRTR2	HCRTR2	protein_coding	protein_coding					0	0					1_to_1	identical gene model	0.999562	8;7	8;7	2	2	0	GRC Housekeeping								0	EFO_0004698	0.58782	0
iPSC_NPC	ENSG00000137261	KIAA0319	ENSG00000137261	CHM13_G0047021	KIAA0319	KIAA0319	protein_coding	protein_coding	0.143333	0.183333	0.1	0.13	1	1	-0.0228706	0.0152043			1_to_1	exon_count_diff		20;22;19;17;21;22	20;22;19;17;21;21	6	6	0					0	{Dyslexia, susceptibility to, 2}	2	linakge_mapping	0	EFO_0005424	0.38946	0
iPSC_NPC	ENSG00000137265	IRF4	ENSG00000137265	CHM13_G0046637	IRF4	IRF4	protein_coding	protein_coding	0.49	0.673333	0.33	0.425	1	1	-0.0507402	0.152143			1_to_1	exon_length_diff		9;3;10;4;3	9;3;10;4;3	5	5	0					1	[Skin/hair/eye pigmentation, variation in, 8]	3	known_molec_cause	0	EFO_0001378	0.53059	1			yes
iPSC_NPC	ENSG00000137266	SLC22A23	ENSG00000137266	CHM13_G0046701	SLC22A23	SLC22A23	protein_coding	protein_coding	3.635	4.93667	3.38	4.17	1	1	-0.118033	0.139449			1_to_1	exon_length_diff		11;10;10;12;11;3;9;10;5;4;4;2	11;10;10;12;11;3;9;10;5;4;4;2	12	12	0									0	EFO_0005192	0.51034	0
iPSC_NPC	ENSG00000137267	TUBB2A	ENSG00000137267	CHM13_G0046696	TUBB2A	TUBB2A	protein_coding	protein_coding	158.873	252.092	189.415	273.56	1	1	-0.396517	0.0241173			1_to_1	identical gene model	0.999783	4;4	4;4	2	2	0					1	Cortical dysplasia, complex, with other brain malformations 5	3	known_molec_cause	0	Orphanet_183506	0.70775	0
iPSC_NPC	ENSG00000137269	LRRC1	ENSG00000137269	CHM13_G0048099	LRRC1	LRRC1	protein_coding	protein_coding	15.5667	20.3817	14.66	19.075	1	1	-0.0270297	0.0152043			1_to_1	exon_length_diff		11;14;5;2	11;14;5;2	4	4	0	GRC Housekeeping								0	EFO_0009270	0.2375	0
iPSC_NPC	ENSG00000137270	GCM1	ENSG00000137270	CHM13_G0048077	GCM1	GCM1	protein_coding	protein_coding	0.18	0.226667	0.13	0.16	1	1	-0.0231292	0.0152043			1_to_1	exon_length_diff		6	6	1	1	0	GRC Housekeeping								0	EFO_0000495	0.075608	0
iPSC_NPC	ENSG00000137273	FOXF2	ENSG00000137273	CHM13_G0046656	FOXF2	FOXF2	protein_coding	protein_coding	0.5525	0.7575	0.305	0.385	1	1	-0.0430707	0.0761771			1_to_1	exon_length_diff		2	2	1	1	0									0	HP_0002140	0.33738	0
iPSC_NPC	ENSG00000137274	BPHL	ENSG00000137274	CHM13_G0046694	BPHL	BPHL	protein_coding	protein_coding	23.6367	30.9417	18.865	24.215	1	1	-0.0409681	0.0978518			1_to_1	exon_length_diff		8;8;9;8;7;7;2;7;7;6;2;2	8;8;9;8;7;7;2;7;7;6;2;2	12	12	0									0	EFO_0009902	0.19565	0
iPSC_NPC	ENSG00000137275	RIPK1	ENSG00000137275	CHM13_G0046691	RIPK1	MSTRG.4749	protein_coding	protein_coding	1.59333	1.765	1.655	1.775	1	1	0.129415	0.572156			1_to_1	transcript_count_diff		8;11;10	11;8;11;10	3	4	0					1	Autoinflammation with episodic fever and lymphadenopathy;Immunodeficiency 57 with autoinflammation	3;3	known_molec_cause;known_molec_cause	0	MONDO_0021094	0.63168	0
iPSC_NPC	ENSG00000137285	TUBB2B	ENSG00000137285	CHM13_G0046699	TUBB2B	TUBB2B	protein_coding	protein_coding	463.58	593.27	517.12	661.44	1	1	-0.0231427	0.0152043			1_to_1	exon_length_diff		4;4	4;4	2	2	0					1	Cortical dysplasia, complex, with other brain malformations 7	3	known_molec_cause	0	Orphanet_300573	0.79635	0
iPSC_NPC	ENSG00000137288	UQCC2	ENSG00000137288	CHM13_G0047638	UQCC2	UQCC2	protein_coding	protein_coding	43.9233	56.255	43.49	54.775	1	1	-0.0241574	0.0152043			1_to_1	exon_length_diff		1;5;4;3	1;5;4;3	4	4	0	GRC Housekeeping				1	Mitochondrial complex III deficiency, nuclear type 7	3	known_molec_cause	0	Orphanet_1460	0.66699	0
iPSC_NPC	ENSG00000137309	HMGA1	ENSG00000137309	CHM13_G0047652	HMGA1	HMGA1	protein_coding	protein_coding	50.2117	64.44	51.2	66.3	1	1	-0.0299056	0.0152043			1_to_1	exon_length_diff		6;5;6;5;2;5;5	6;5;6;5;2;5;5	7	7	0	GRC Housekeeping				1	{Type 2 diabetes mellitus, susceptibility to}	3	known_molec_cause	0	EFO_0000764	0.58094	1			yes
iPSC_NPC	ENSG00000137310	TCF19	ENSG00000137310	CHM13_G0047420	TCF19	TCF19	protein_coding	protein_coding	5.01333	6.45667	4.58	5.65	1	1	-0.0229365	0.193581			1_to_1	exon_length_diff		4;4;3;3	4;4;3;3	4	4	0	Clone Problem, Path Problem, Variation, GRC Housekeeping								0	MONDO_0005148	0.29139	0
iPSC_NPC	ENSG00000137312	FLOT1	ENSG00000137312	CHM13_G0047390	FLOT1	FLOT1	protein_coding	protein_coding	107.743	138.258	108.12	135.7	1	1	-0.0223754	0.0191521			1_to_1	identical gene model		13;7;6;3;9;7;3;7;7;7;7;2	13;7;6;3;9;7;3;7;7;7;7;2	12	12	0	Path Problem, Variation, GRC Housekeeping								0	MONDO_0024622	0.18479	0
iPSC_NPC	ENSG00000137331	IER3	ENSG00000137331	CHM13_G0047393	IER3	IER3	protein_coding	protein_coding	18.8217	24.255	15.185	19.045	1	1	-0.0226246	0.0152573			1_to_1	identical gene model	0.999627	2;1	2;1	2	2	0	Path Problem, Variation, GRC Housekeeping								0	EFO_0000519	0.28214	0
iPSC_NPC	ENSG00000137337	MDC1	ENSG00000137337	CHM13_G0047386	MDC1	MDC1	protein_coding	protein_coding	148.527	84.0417	147.83	85.27	1	1	1.70867	2.99386e-06			1_to_1	transcript_count_diff		15;5;5;2;3;7;3;3;3	15;12;5;5;2;3;6;3;3;3	9	10	0	Path Problem, Variation, GRC Housekeeping								0	EFO_0000304	0.28706	0
iPSC_NPC	ENSG00000137338	PGBD1	ENSG00000137338	CHM13_G0047221	PGBD1	PGBD1	protein_coding	protein_coding	30.0717	38.6733	29.655	37.945	1	1	-0.0209418	0.0152043			1_to_1	identical gene model	0.999039	7	7	1	1	0	Clone Problem								0	EFO_0004584	0.3518	0
iPSC_NPC	ENSG00000137343	ATAT1	ENSG00000137343	CHM13_G0047379	ATAT1	ATAT1	protein_coding	protein_coding	33.0833	43.0367	29.435	37.225	1	1	-0.0242498	0.0156728			1_to_1	identical gene model	0.999985	9;13;13;10;10;11;12;8;11;6;4	9;13;13;10;10;11;12;8;11;6;4	11	11	0	Path Problem, Variation, GRC Housekeeping								0	EFO_0004587	0.22886	0
iPSC_NPC	ENSG00000137364	TPMT	ENSG00000137364	CHM13_G0046951	TPMT	TPMT	protein_coding	protein_coding	15.7333	20.3217	14.59	19.35	1	1	-0.0317183	0.00733519			1_to_1	identical gene model	0.999053	9	9	1	1	0					1	{Thiopurines, poor metabolism of, 1}	3	known_molec_cause	0	Orphanet_3315	0.50477	0
iPSC_NPC	ENSG00000137392	CLPS	ENSG00000137392	CHM13_G0047704	CLPS	CLPS	protein_coding	protein_coding					0	0					1_to_1	identical gene model		3;2;3	3;2;3	3	3	0	GRC Housekeeping								0	EFO_0000571	0.22863	0
iPSC_NPC	ENSG00000137393	RNF144B	ENSG00000137393	CHM13_G0046959	RNF144B	MSTRG.4770	protein_coding	protein_coding	0.624	0.1	0.54	0.1	1	0					1_to_1	transcript_count_diff		8;3	7;8;2	2	3	0									0	EFO_0004327	0.41642	0
iPSC_NPC	ENSG00000137404	NRM	ENSG00000137404	CHM13_G0047384	NRM	NRM	protein_coding	protein_coding	7.17833	9.195	6.995	9.02	1	1	-0.0229711	0.0152043			1_to_1	identical gene model		5;3;4;3;4;2;3;2;4	5;3;4;3;4;2;3;2;4	9	9	0	Path Problem, Variation, GRC Housekeeping								0	EFO_0004528;EFO_0004509	0.25285	0
iPSC_NPC	ENSG00000137409	MTCH1	ENSG00000137409	CHM13_G0047740	MTCH1	MTCH1	protein_coding	protein_coding	75.1333	96.3267	75.08	97.145	1	1	-0.0229702	0.0152043			1_to_1	identical gene model	0.999824	12;12;4;9;11;3	12;12;4;9;11;3	6	6	0	GRC Housekeeping								0	EFO_0004305	0.071959	0
iPSC_NPC	ENSG00000137411	VARS2	ENSG00000137411	CHM13_G0047404	VARS2	VARS2	protein_coding	protein_coding	14.6367	19.0067	10.62	13.335	1	1	-0.0260436	0.0152043			1_to_1	exon_length_diff		29;29;29;30;10;9;30;4;3;19;18;4;6	29;29;29;30;10;9;30;4;3;19;18;4;6	13	13	0	Variation, Path Problem, GRC Housekeeping				1	Combined oxidative phosphorylation deficiency 20;Neurodevelopmental disorder with microcephaly, seizures, and cortical atrophy	3;3	known_molec_cause;known_molec_cause	0	MONDO_0014397	0.76322	0
iPSC_NPC	ENSG00000137413	TAF8	ENSG00000137413	CHM13_G0047851	TAF8	TAF8	protein_coding	protein_coding	21.1333	27.205	22.31	28.475	1	1	-0.0319606	0.0427868			1_to_1	exon_length_diff		5;10;9;10;9;4;2;6;9;4	5;10;9;10;9;4;2;6;9;4	10	10	0	GRC Housekeeping								0	HP_0000252	0.34057	0
iPSC_NPC	ENSG00000137414	FAM8A1	ENSG00000137414	CHM13_G0046942	FAM8A1	FAM8A1	protein_coding	protein_coding	34.4033	43.9633	34.895	44.4	1	1	-0.0224602	0.022404			1_to_1	identical gene model	0.99992	5	5	1	1	0									0	EFO_0004799	0.082623	0
iPSC_NPC	ENSG00000137434	C6orf52	ENSG00000137434	CHM13_G0046833	C6orf52	C6orf52	protein_coding	protein_coding	3.286	4.176	2.85	3.65	1	1	-0.0226461	0.0152628			1_to_1	identical gene model		5;5;4;4;4;6	5;5;4;4;4;6	6	6	0	Variation								0	EFO_0007822	0.071212	0
iPSC_NPC	ENSG00000137440	FGFBP1	ENSG00000137440	CHM13_G0041369	FGFBP1	FGFBP1	protein_coding	protein_coding					0	0					1_to_1	identical gene model		3	3	1	1	0									0	EFO_0004631	0.339	0
iPSC_NPC	ENSG00000137441	FGFBP2	ENSG00000137441	CHM13_G0041370	FGFBP2	FGFBP2	protein_coding	protein_coding	0.335	0.44	0.335	0.44	1	1	-0.022956	0.0152043			1_to_1	identical gene model	0.999932	2;2	2;2	2	2	0									0	EFO_0000571	0.2381	0
iPSC_NPC	ENSG00000137449	CPEB2	ENSG00000137449	CHM13_G0041353	CPEB2	MSTRG.4205	protein_coding	protein_coding	0.1	0.13	0.1	0.13	0	0					1_to_1	transcript_count_diff		10;11;10;11;11;12;2;5	11;11;10;11;10;11;11;12;2;9;5	8	11	0	Variation								0	EFO_0004784	0.30956	0
iPSC_NPC	ENSG00000137460	FHDC1	ENSG00000137460	CHM13_G0043134	FHDC1	FHDC1	protein_coding	protein_coding	0.34	0.4475	0.29	0.375	1	1	-0.0221567	0.0152043			1_to_1	exon_length_diff		12;11	12;11	2	2	0									0	EFO_0005192	0.30105	0
iPSC_NPC	ENSG00000137462	TLR2	ENSG00000137462	CHM13_G0043147	TLR2	TLR2	protein_coding	protein_coding	0.615	0.43	0.615	0.26	1	1	0.0559574	0.541004			1_to_1	exon_length_diff		3;4;3;3;4;3;1;2	3;4;3;3;4;3;1;2	8	8	0					1	{Colorectal cancer, susceptibility to};{Leprosy, susceptibility to};{Mycobacterium tuberculosis, susceptibility to}	3;3;3	known_molec_cause;known_molec_cause;known_molec_cause	0	Orphanet_3389	0.51816	0
iPSC_NPC	ENSG00000137463	MGARP	ENSG00000137463	CHM13_G0042920	MGARP	MGARP	protein_coding	protein_coding	1.6725	2.1275	1.87	2.365	1	1	-0.0228753	0.0152043			1_to_1	identical gene model		4	4	1	1	0									0	EFO_0005213	0.24479	0
iPSC_NPC	ENSG00000137473	TTC29	ENSG00000137473	CHM13_G0043037	TTC29	TTC29	protein_coding	protein_coding	0.56	0.725	0.56	0.725	1	1	-0.0230743	0.0152043			1_to_1	identical gene model	0.999941	14;13;14;14;13;3;2;6;4	14;13;14;14;13;3;2;6;4	9	9	0					1	Spermatogenic failure 42	3	known_molec_cause	0	MONDO_0032896	0.5957	0
iPSC_NPC	ENSG00000137474	MYO7A	ENSG00000137474	CHM13_G0010029	MYO7A	MYO7A	protein_coding	protein_coding	0.885	1.1825	0.57	0.74	1	1	-0.0225848	0.0152043			1_to_1	exon_count_diff		49;49;29;50;2;3;11;32;29;29;4;13;2;2	49;49;28;50;2;3;12;32;29;29;4;13;2;2	14	14	0	Clone Problem				1	Deafness, autosomal dominant 11;Deafness, autosomal recessive 2;Usher syndrome, type 1B	3;3;3	known_molec_cause;known_molec_cause;known_molec_cause	1	MONDO_0700087	0.82916	0
iPSC_NPC	ENSG00000137478	FCHSD2	ENSG00000137478	CHM13_G0009890	FCHSD2	MSTRG.1049	protein_coding	protein_coding	3.71333	3.41333	3.875	3.455	1	1	1.34531	0.0152043			1_to_1	transcript_count_diff		19;20;21;5;20;16;5;4;6	19;19;20;21;5;20;16;5;4;6	9	10	0				High Signal Region					0	EFO_0007937	0.2104	0
iPSC_NPC	ENSG00000137486	ARRB1	ENSG00000137486	CHM13_G0009972	ARRB1	ARRB1	protein_coding	protein_coding	4.07667	4.99833	3.905	4.66	1	1	0.0599191	0.137436			1_to_1	exon_length_diff		16;15;7;3;3;11;7;8;8;2;3;6	16;15;7;3;3;11;7;8;8;2;3;6	12	12	0									0	EFO_0000311	0.59989	0
iPSC_NPC	ENSG00000137491	SLCO2B1	ENSG00000137491	CHM13_G0009967	SLCO2B1	SLCO2B1	protein_coding	protein_coding					0	0					1_to_1	exon_length_diff		3;4;12;7;2;14;11;10;3;3;5;3;4;14;3;4;2;2;1	3;4;12;7;2;14;11;10;3;3;5;3;4;14;3;4;2;2;1	19	19	0									0	EFO_0009700	0.30006	0
iPSC_NPC	ENSG00000137492	THAP12	ENSG00000137492	CHM13_G0010007	THAP12	THAP12	protein_coding	protein_coding	10.9517	14.0533	11.295	14.565	1	1	-0.0229942	0.0152043			1_to_1	identical gene model		5;2;6;3;6	5;2;6;3;6	5	5	0									0	EFO_0004339	0.22207	0
iPSC_NPC	ENSG00000137494	ANKRD42	ENSG00000137494	CHM13_G0010116	ANKRD42	ANKRD42	protein_coding	protein_coding	1.16333	1.49667	1.32	1.68	1	1	-0.0227798	0.0152043			1_to_1	exon_length_diff		11;6;6;12;6;12;10;4;3	11;6;6;12;6;12;10;4;3	9	9	0									0	EFO_0008328	0.07397	0
iPSC_NPC	ENSG00000137496	IL18BP	ENSG00000137496	CHM13_G0009843	IL18BP	IL18BP	protein_coding	protein_coding	8.08667	10.6617	8.205	10.915	1	1	-0.0587544	0.0152043			1_to_1	exon_length_diff		4;7;6;3;2;2;8;6;5;7;5;6;6;3	4;7;6;3;2;2;8;6;5;7;5;6;6;3	14	14	0					1	{?Hepatitis, fulminant viral, susceptibility to}	3	known_molec_cause	0	EFO_0007778	0.10931	0
iPSC_NPC	ENSG00000137497	NUMA1	ENSG00000137497	CHM13_G0009844	NUMA1	NUMA1	protein_coding	protein_coding	72.4683	93.4467	74.57	98.86	1	1	-0.0306249	0.0152043			1_to_1	exon_length_diff		25;27;27;7;13;25;24;26;4;7;2;2;14;15;13;13;12;9;11;8;8;8;7;3;6;7;7;7;7;5;6;5;4;3	25;27;27;7;13;25;24;26;4;7;2;2;14;15;13;13;12;9;11;8;8;8;7;3;6;7;7;7;7;5;6;5;4;3	34	34	0					1	Leukemia, acute promyelocytic, somatic	3	known_molec_cause	0	EFO_0000304	0.25927	1			yes
iPSC_NPC	ENSG00000137500	CCDC90B	ENSG00000137500	CHM13_G0010120	CCDC90B	CCDC90B	protein_coding	protein_coding	19.9117	25.3633	18.645	24.01	1	1	-0.0201753	0.0255471			1_to_1	identical gene model	0.998875	9;9;8;9;3;9;6;8;8;7;9;8;8;9;7;4;5;3;4	9;9;8;9;3;9;6;8;8;7;9;8;8;9;7;4;5;3;4	19	19	0									0	EFO_0008328	0.2264	0
iPSC_NPC	ENSG00000137501	SYTL2	ENSG00000137501	CHM13_G0010143	SYTL2	SYTL2	protein_coding	protein_coding	8.37	10.845	8.325	10.73	1	1	-0.0107103	0.583093			1_to_1	exon_length_diff		18;19;19;13;11;12;9;13;9;12;12;18;4;2;11;19;18;18;4;7;6;6;5;4;6;3;3;6;2	18;19;19;13;11;12;9;13;9;12;12;18;4;2;11;19;18;18;4;7;6;6;5;4;6;3;3;6;2	29	29	0									0	EFO_0004339	0.41314	0
iPSC_NPC	ENSG00000137502	RAB30	ENSG00000137502	CHM13_G0010103	RAB30	RAB30	protein_coding	protein_coding	1.30333	1.68667	1.46	1.99	1	1	-0.022948	0.0152043			1_to_1	identical gene model		5;6;5;5;5;3;5;4;2;3;4;5;4;3;5;5	5;6;5;5;5;3;5;4;2;3;4;5;4;3;5;5	16	16	0									0	EFO_0004696	0.39727	0
iPSC_NPC	ENSG00000137504	CREBZF	ENSG00000137504	CHM13_G0010141	CREBZF	CREBZF	protein_coding	protein_coding	34.905	43.0217	32.69	41.02	1	1	0.0480065	0.0260151			1_to_1	exon_length_diff		2;3;4;4;4;4;5;1;3	2;3;4;4;4;4;5;1;3	9	9	0					1	Lissencephaly 8	3	known_molec_cause	0	EFO_0010750;EFO_0006797	0.080743	0
iPSC_NPC	ENSG00000137507	LRRC32	ENSG00000137507	CHM13_G0010017	LRRC32	LRRC32	protein_coding	protein_coding					0	0					1_to_1	identical gene model	0.999817	3;3;4;2;3	3;3;4;2;3	5	5	0					1	Cleft palate, proliferative retinopathy, and developmental delay	3	known_molec_cause	0	EFO_0000274	0.39481	0
iPSC_NPC	ENSG00000137509	PRCP	ENSG00000137509	CHM13_G0010098	PRCP	PRCP	protein_coding	protein_coding	9.34833	12.0017	9.52	12.395	1	1	-0.0229511	0.0152043			1_to_1	exon_length_diff		9;1;10;3;5;3;4;4;2;7;5;6;5;6;5;5;4;4;2	9;1;10;3;5;3;4;4;2;7;5;6;5;6;5;5;4;4;2	19	19	0									0	EFO_0007937	0.278	0
iPSC_NPC	ENSG00000137513	NARS2	ENSG00000137513	CHM13_G0010067	NARS2	NARS2	protein_coding	protein_coding	21.1883	26.23	21.5	26.425	1	1	-0.0127175	0.0809837			1_to_1	identical gene model	0.997935	14;2;14;10;6;2	14;2;14;10;6;2	6	6	0					1	?Deafness, autosomal recessive 94;Combined oxidative phosphorylation deficiency 24	3;3	known_molec_cause;known_molec_cause	0	EFO_0009034	0.7726	0
iPSC_NPC	ENSG00000137522	RNF121	ENSG00000137522	CHM13_G0009841	RNF121	RNF121	protein_coding	protein_coding	13.3033	17.155	13.625	17.87	1	1	-0.0231881	0.0152043			1_to_1	exon_length_diff		6;6;7;5;7;9;8;6;9;7;8;3;3;2	6;6;7;5;7;9;8;6;9;7;8;3;3;2	14	14	0									0	EFO_0004584	0.058859	0
iPSC_NPC	ENSG00000137547	MRPL15	ENSG00000137547	CHM13_G0053767	MRPL15	MRPL15	protein_coding	protein_coding	14.6233	18.6733	14.65	18.57	1	1	-0.0230005	0.0152043			1_to_1	identical gene model		5;4;5	5;4;5	3	3	0									0	EFO_0010125	0.097978	0
iPSC_NPC	ENSG00000137558	PI15	ENSG00000137558	CHM13_G0054097	PI15	PI15	protein_coding	protein_coding	13.025	15.8217	14.985	18.2	1	1	0.0923479	0.157233			1_to_1	exon_length_diff		6;6;5	6;6;5	3	3	0									0	EFO_0007814	0.42109	0
iPSC_NPC	ENSG00000137561	TTPA	ENSG00000137561	CHM13_G0053899	TTPA	TTPA	protein_coding	protein_coding	1.05167	1.35667	0.835	1.105	1	1	-0.0229433	0.0152043			1_to_1	identical gene model	0.997039	2;5	2;5	2	2	0					1	Ataxia with isolated vitamin E deficiency	3	known_molec_cause	1	Orphanet_96	0.81734	0
iPSC_NPC	ENSG00000137563	GGH	ENSG00000137563	CHM13_G0053897	GGH	GGH	protein_coding	protein_coding	32.3217	41.2383	35.975	45.145	1	1	-0.0198064	0.0235095			1_to_1	identical gene model	0.998901	9;4;2;7;6;4;2;3	9;4;2;7;6;4;2;3	8	8	0									0	EFO_0007937	0.43995	0
iPSC_NPC	ENSG00000137571	SLCO5A1	ENSG00000137571	CHM13_G0053996	SLCO5A1	SLCO5A1	protein_coding	protein_coding	0.95	1.22667	1.075	1.39	1	1	-0.0213945	0.0199801			1_to_1	exon_length_diff		10;8;6;8;5;4;2;2	10;8;6;8;5;4;2;2	8	8	0			High Signal Region	High Signal Region					0	EFO_0005090	0.38124	0
iPSC_NPC	ENSG00000137573	SULF1	ENSG00000137573	CHM13_G0053995	SULF1	SULF1	protein_coding	protein_coding	64.2533	82.1583	67.46	85.635	1	1	-0.0227718	0.0152043			1_to_1	identical gene model	0.999906	23;22;5;4;5;22;23;3;23;3;2;3;3;4;4;2;17;2;5;6;4;2;2	23;22;5;4;5;22;23;3;23;3;2;3;3;4;4;2;17;2;5;6;4;2;2	23	23	0									0	EFO_0009270	0.38407	0
iPSC_NPC	ENSG00000137574	TGS1	ENSG00000137574	CHM13_G0053789	TGS1	TGS1	protein_coding	protein_coding	12.995	16.6683	13.03	16.28	1	1	-0.0243132	0.0152043			1_to_1	identical gene model	0.999957	13;11;4	13;11;4	3	3	0									0	EFO_0004584	0.28967	0
iPSC_NPC	ENSG00000137575	SDCBP	ENSG00000137575	CHM13_G0053843	SDCBP	SDCBP	protein_coding	protein_coding	25.3167	32.4567	25.445	32.51	1	1	-0.0275341	0.023416			1_to_1	identical gene model	0.999929	3;9;9;9;10;8;9;6;5;9;7;4;2	3;9;9;9;10;8;9;6;5;9;7;4;2	13	13	0									0	EFO_0005091	0.39428	0
iPSC_NPC	ENSG00000137601	NEK1	ENSG00000137601	CHM13_G0043350	NEK1	NEK1	protein_coding	protein_coding	2.865	3.735	2.165	2.715	1	1	-0.0300849	0.706195			1_to_1	exon_count_diff		36;15;34;35;33;33;14;3;8	35;14;34;34;33;32;13;3;8	9	9	0					1	Short-rib thoracic dysplasia 6 with or without polydactyly;{Amyotrophic lateral sclerosis, susceptibility to, 24}	3;3	known_molec_cause;known_molec_cause	0	Orphanet_93269	0.78426	0
iPSC_NPC	ENSG00000137628	DDX60	ENSG00000137628	CHM13_G0043333	DDX60	MSTRG.4399	protein_coding	protein_coding	2.34833	2.055	1.315	2.055	1	1	3.87108	0.0152043			1_to_1	transcript_count_diff		38;5;2;6;5;5	38;37;39;38;38;5;2;6;5;5	6	10	0									0	EFO_0004587	0.12259	0
iPSC_NPC	ENSG00000137634	NXPE4	ENSG00000137634	CHM13_G0010674	NXPE4	NXPE4	protein_coding	protein_coding	0.19	0.24	0.19	0.24	0	0					1_to_1	identical gene model		6;6	6;6	2	2	0									0	EFO_0000729	0.23504	0
iPSC_NPC	ENSG00000137642	SORL1	ENSG00000137642	CHM13_G0010866	SORL1	SORL1	protein_coding	protein_coding	24.6817	31.77	23.85	30.52	1	1	-0.0250951	0.0152043			1_to_1	identical gene model	0.999626	48;15;3;2;28;25;25;19;6;5;5;2;2	48;15;3;2;28;25;25;19;6;5;5;2;2	13	13	0									0	MONDO_0004975	0.58148	0
iPSC_NPC	ENSG00000137648	TMPRSS4	ENSG00000137648	CHM13_G0010743	TMPRSS4	TMPRSS4	protein_coding	protein_coding					0	0					1_to_1	exon_length_diff		12;2;13;12;13;12;13;13;13;7;3;4;4;4;5;5;2;3;2	12;2;13;12;13;12;13;13;13;7;3;4;4;4;5;5;2;3;2	19	19	0									0	MONDO_0018218;Orphanet_363969	0.37004	0
iPSC_NPC	ENSG00000137656	BUD13	ENSG00000137656	CHM13_G0010701	BUD13	BUD13	protein_coding	protein_coding	26.9717	34.585	27.32	34.675	1	1	-0.0229072	0.0152043			1_to_1	identical gene model		10;4;10	10;4;10	3	3	0	Clone Problem								0	EFO_0004612	0.32147	0
iPSC_NPC	ENSG00000137672	TRPC6	ENSG00000137672	CHM13_G0010413	TRPC6	TRPC6	protein_coding	protein_coding	0.186667	0.205	0.19	0.2	1	1	-0.023053	0.0152043			1_to_1	exon_length_diff		13;12;11;12;2;2;2	13;12;11;12;2;2;2	7	7	0	Variation			High Signal Region	1	Glomerulosclerosis, focal segmental, 2	3	known_molec_cause	0	EFO_0004236	0.7924	0
iPSC_NPC	ENSG00000137673	MMP7	ENSG00000137673	CHM13_G0010435	MMP7	MMP7	protein_coding	protein_coding	0.98	1.245	0.98	1.245	1	1	-0.0229088	0.0152043			1_to_1	exon_length_diff		6;4;3	6;4;3	3	3	0									0	EFO_0003894	0.60555	0
iPSC_NPC	ENSG00000137674	MMP20	ENSG00000137674	CHM13_G0010436	MMP20	MMP20	protein_coding	protein_coding					0	0					1_to_1	identical gene model	0.999741	10;3;5	10;3;5	3	3	0					1	Amelogenesis imperfecta, type IIA2	3	known_molec_cause	0	Orphanet_88661	0.68064	0
iPSC_NPC	ENSG00000137675	MMP27	ENSG00000137675	CHM13_G0010439	MMP27	MMP27	protein_coding	protein_coding					0	0					1_to_1	identical gene model	0.996891	10	10	1	1	0									0	EFO_0010589	0.28153	0
iPSC_NPC	ENSG00000137691	CFAP300	ENSG00000137691	CHM13_G0010419	CFAP300	CFAP300	protein_coding	protein_coding	1.31	1.68	1.32	1.71	1	1	-0.0229214	0.0152043			1_to_1	identical gene model	0.999822	7;6;4;6;2	7;6;4;6;2	5	5	0					1	Ciliary dyskinesia, primary, 38	3	known_molec_cause	0	Orphanet_244	0.6753	0
iPSC_NPC	ENSG00000137692	DCUN1D5	ENSG00000137692	CHM13_G0010454	DCUN1D5	DCUN1D5	protein_coding	protein_coding	3.585	4.59333	4.205	5.38	1	1	-0.0230355	0.0152043			1_to_1	exon_length_diff		8;6;8;5;8;7;6;6;3;4;2	8;6;8;5;8;7;6;6;3;4;2	11	11	0									0	EFO_0006995;MONDO_0004979	0.11136	0
iPSC_NPC	ENSG00000137693	YAP1	ENSG00000137693	CHM13_G0010423	YAP1	YAP1	protein_coding	protein_coding	7.03833	9.00167	6.075	7.68	1	1	-0.0234099	0.0152043			1_to_1	identical gene model	0.999979	9;8;7;8;9;8;7;9;2;6;3	9;8;7;8;9;8;7;9;2;6;3	11	11	0					1	Coloboma, ocular, with or without hearing impairment, cleft lip/palate, and/or mental retardation;Grange syndrome	3;3	known_molec_cause;known_molec_cause	0	Orphanet_1473	0.68045	0
iPSC_NPC	ENSG00000137699	TRIM29	ENSG00000137699	CHM13_G0010845	TRIM29	TRIM29	protein_coding	protein_coding	1.63	2.21	1.63	2.21	0	0					1_to_1	exon_length_diff		9;6;10;4;6;5;2;6;9;3;6;6;4;4;2;2;2;2;3;2;2	9;6;10;4;6;5;2;6;9;3;6;6;4;4;2;2;2;2;3;2;2	21	21	0									0	EFO_0007778	0.28691	0
iPSC_NPC	ENSG00000137700	SLC37A4	ENSG00000137700	CHM13_G0010800	SLC37A4	SLC37A4	protein_coding	protein_coding	15.2983	20.05	13.57	17.515	1	1	-0.0343156	0.0306171			1_to_1	exon_count_diff		10;10;12;11;11;6;3;10;9;9;9;9;10;6;11;8;5;5;3;2;3	10;9;11;10;10;6;3;10;9;9;9;9;10;6;11;8;5;5;3;2;3	21	21	0	Clone Problem				1	Congenital disorder of glycosylation, type IIw;Glycogen storage disease Ib;Glycogen storage disease Ic	3;3;3	known_molec_cause;known_molec_cause;known_molec_cause	1	Orphanet_79259	0.84098	0
iPSC_NPC	ENSG00000137707	BTG4	ENSG00000137707	CHM13_G0010575	BTG4	BTG4	protein_coding	protein_coding	0.46	0.6	0.46	0.6	0	0					1_to_1	exon_length_diff		6;4;5	6;4;5	3	3	0					1	Oocyte maturation defect 8	3	known_molec_cause	0	Orphanet_404466	0.46197	0
iPSC_NPC	ENSG00000137709	POU2F3	ENSG00000137709	CHM13_G0010848	POU2F3	POU2F3	protein_coding	protein_coding	0.47	0.6	0.47	0.6	0	0					1_to_1	identical gene model	0.999716	13;13;14;1;6;4;2	13;13;14;1;6;4;2	7	7	0									0	EFO_0004631	0.44305	0
iPSC_NPC	ENSG00000137710	RDX	ENSG00000137710	CHM13_G0010547	RDX	RDX	protein_coding	protein_coding	3.24333	4.13	4.08	5.16	1	1	-0.0232229	0.0152043			1_to_1	exon_length_diff		19;16;17;4;9;8;16;17;14;12;3;4;2;12;5;4;6;4;5;6;4;5	19;16;17;4;9;8;16;17;14;12;3;4;2;12;5;4;6;4;5;6;4;5	22	22	0		Error_Kmer		High Signal Region	1	Deafness, autosomal recessive 24	3	known_molec_cause	0	EFO_0001063	0.62653	0
iPSC_NPC	ENSG00000137713	PPP2R1B	ENSG00000137713	CHM13_G0010585	PPP2R1B	PPP2R1B	protein_coding	protein_coding	18.2667	23.48	17.365	22.155	1	1	-0.0143936	0.134013			1_to_1	exon_length_diff		16;14;2;2;15;15;14;13;4;6;4;4	16;14;2;2;15;15;14;13;4;6;4;4	12	12	0	Clone Problem				1	Lung cancer, somatic	3	known_molec_cause	0	EFO_0000311	0.52785	0
iPSC_NPC	ENSG00000137714	FDX1	ENSG00000137714	CHM13_G0010555	FDX1	FDX1	protein_coding	protein_coding	14.3533	18.3967	15.555	19.68	1	1	-0.0234493	0.0268186			1_to_1	exon_length_diff		4	4	1	1	0									0	Orphanet_418	0.36958	0
iPSC_NPC	ENSG00000137720	C11orf1	ENSG00000137720	CHM13_G0010592	C11orf1	C11orf1	protein_coding	protein_coding	6.13	7.85167	4.445	5.93	1	1	-0.0217294	0.0183341			1_to_1	identical gene model		4;4;3;5;4	4;4;3;5;4	5	5	0	Clone Problem								0	EFO_0004462	0.20179	0
iPSC_NPC	ENSG00000137726	FXYD6	ENSG00000137726	CHM13_G0010738	FXYD6	FXYD6	protein_coding	protein_coding	49.565	60.6683	51.495	63.87	1	1	-0.00280282	0.854995			1_to_1	exon_count_diff		9;10;8;8;8;7;8;7;9;6;8;6;7;8;7;2;3	9;10;8;8;8;7;8;6;9;6;8;6;7;8;7;2;3	17	17	0									0	EFO_0000182	0.09341	0
iPSC_NPC	ENSG00000137727	ARHGAP20	ENSG00000137727	CHM13_G0010556	ARHGAP20	ARHGAP20	protein_coding	protein_coding					0	0					1_to_1	exon_length_diff		16;6;15;15;15;16	16;6;15;15;15;16	6	6	0									0	EFO_0004695	0.39847	0
iPSC_NPC	ENSG00000137731	FXYD2	ENSG00000137731	CHM13_G0010734	FXYD2	FXYD2	protein_coding	protein_coding	2.21667	2.805	1.465	1.915	1	1	-0.022809	0.0152043			1_to_1	identical gene model	0.99971	2;6;6;7;6;6;5;2	2;6;6;7;6;6;5;2	8	8	0					1	Hypomagnesemia 2, renal	3	known_molec_cause	0	Orphanet_34528	0.529	0
iPSC_NPC	ENSG00000137745	MMP13	ENSG00000137745	CHM13_G0010451	MMP13	MMP13	protein_coding	protein_coding					0	0					1_to_1	identical gene model		10;9;11	10;9;11	3	3	0	Clone Problem				1	?Spondyloepimetaphyseal dysplasia, Missouri type;Metaphyseal anadysplasia 1;Metaphyseal dysplasia, Spahr type	3;3;3	known_molec_cause;known_molec_cause;known_molec_cause	0	Orphanet_93356	0.76351	0
iPSC_NPC	ENSG00000137747	TMPRSS13	ENSG00000137747	CHM13_G0010739	TMPRSS13	TMPRSS13	protein_coding	protein_coding	0.253333	0.326667	0.27	0.34	1	1	-0.0229111	0.0152043			1_to_1	exon_length_diff		13;12;13;12;9;4;3	13;12;13;12;9;4;3	7	7	0									0	GO_0006306	0.19422	0
iPSC_NPC	ENSG00000137752	CASP1	ENSG00000137752	CHM13_G0010479	CASP1	CASP1	protein_coding	protein_coding					0	0					1_to_1	identical gene model	0.999967	5;10;9;2;9;9;5;8;8;4;7;6;8;4;2;2;4	5;10;9;2;9;9;5;8;8;4;7;6;8;4;2;2;4	17	17	0									0	EFO_0000571	0.2648	0
iPSC_NPC	ENSG00000137757	CASP5	ENSG00000137757	CHM13_G0010478	CASP5	CASP5	protein_coding	protein_coding					0	0					1_to_1	identical gene model	0.999784	5;10;8;10;9;9;7;7;4	5;10;8;10;9;9;7;7;4	9	9	0									0	MONDO_0005090	0.14268	0
iPSC_NPC	ENSG00000137760	ALKBH8	ENSG00000137760	CHM13_G0010511	ALKBH8	ALKBH8	protein_coding	protein_coding	3.03833	3.92167	3.265	4.155	1	1	-0.0231455	0.0152043			1_to_1	identical gene model	0.999554	12;7;15;9;12;8;4	12;7;15;9;12;8;4	7	7	0					1	Intellectual developmental disorder, autosomal recessive 71	3	known_molec_cause	0	EFO_0010280	0.63004	0
iPSC_NPC	ENSG00000137764	MAP2K5	ENSG00000137764	CHM13_G0019218	MAP2K5	MAP2K5	protein_coding	protein_coding	20.405	26.1267	22.56	28.335	1	1	-0.0275708	0.0345769			1_to_1	exon_length_diff		22;13;21;2;22;8;18;11;16;3;5;2	22;13;21;2;22;8;18;11;16;3;5;2	12	12	0									0	EFO_0004340	0.37433	0
iPSC_NPC	ENSG00000137766	UNC13C	ENSG00000137766	CHM13_G0018905	UNC13C	UNC13C	protein_coding	protein_coding					0	0					1_to_1	identical gene model	0.999994	32;32;12;7;4;3	32;32;12;7;4;3	6	6	0									0	EFO_0004703	0.31355	0
iPSC_NPC	ENSG00000137767	SQOR	ENSG00000137767	CHM13_G0018744	SQOR	SQOR	protein_coding	protein_coding					0	0					1_to_1	identical gene model		11;3;2;4;10;4;4;3	11;3;2;4;10;4;4;3	8	8	0					1	Sulfide:quinone oxidoreductase deficiency	3	known_molec_cause	0	EFO_0010130	0.1046	0
iPSC_NPC	ENSG00000137770	CTDSPL2	ENSG00000137770	CHM13_G0018682	CTDSPL2	CTDSPL2	protein_coding	protein_coding	11.7483	15.1417	11.5	14.61	1	1	-0.0230889	0.0152043			1_to_1	identical gene model	0.999869	5;13;4;13;4;3;11;5;8;3;2	5;13;4;13;4;3;11;5;8;3;2	11	11	0	GRC Housekeeping								0	EFO_0004612	0.41382	0
iPSC_NPC	ENSG00000137776	SLTM	ENSG00000137776	CHM13_G0019001	SLTM	SLTM	protein_coding	protein_coding	51	65.8467	49.26	62.53	1	1	-0.0231018	0.0152043			1_to_1	exon_length_diff		21;13;4;19;3;19;4;2;3;3;5;10;11;3;6;5;7;7;5;6;7;2;5;4;3;2	21;13;4;19;3;19;4;2;3;3;5;10;11;3;6;5;7;7;5;6;7;2;5;4;3;2	26	26	0									0	HP_0000924	0.26413	0
iPSC_NPC	ENSG00000137801	THBS1	ENSG00000137801	CHM13_G0018482	THBS1	THBS1	protein_coding	protein_coding	145.46	187.008	125.52	157.04	1	1	-0.0231869	0.0152043			1_to_1	identical gene model	0.999999	22;3;3;2;3;2;4;2	22;3;3;2;3;2;4;2	8	8	0									0	EFO_0010736	0.36799	0
iPSC_NPC	ENSG00000137802	MAPKBP1	ENSG00000137802	CHM13_G0018583	MAPKBP1	MAPKBP1	protein_coding	protein_coding	19.6133	25.725	15.255	19.37	1	1	-0.0227752	0.0152043			1_to_1	exon_length_diff		30;31;29;32;30;11;6;3;27;5;4;2;2;3;3;2;2	30;31;29;32;30;11;6;3;27;5;4;2;2;3;3;2;2	17	17	0					1	Nephronophthisis 20	3	known_molec_cause	0	Orphanet_655	0.71306	0
iPSC_NPC	ENSG00000137804	NUSAP1	ENSG00000137804	CHM13_G0018568	NUSAP1	NUSAP1	protein_coding	protein_coding	59.835	77.5883	53.35	67.145	1	1	-0.0277705	0.035842			1_to_1	exon_length_diff		12;11;10;5;11;9;11;5;11;3;11;4;7;4	12;11;10;5;11;9;11;5;11;3;11;4;7;4	14	14	0									0	EFO_0010750	0.16569	0
iPSC_NPC	ENSG00000137806	NDUFAF1	ENSG00000137806	CHM13_G0018570	NDUFAF1	NDUFAF1	protein_coding	protein_coding	11.39	14.53	11.49	14.54	1	1	-0.0229256	0.0152043			1_to_1	identical gene model		5;6;3;2	5;6;3;2	4	4	0					1	Mitochondrial complex I deficiency, nuclear type 11	3	known_molec_cause	0	MONDO_0100133	0.71633	0
iPSC_NPC	ENSG00000137807	KIF23	ENSG00000137807	CHM13_G0019256	KIF23	KIF23	protein_coding	protein_coding	35.2733	46.1733	38.75	49.75	1	1	-0.0551023	0.0152934			1_to_1	exon_length_diff		23;19;23;22;21;15;23;22;4;18;7;7;5;4;2	23;19;23;22;21;15;23;22;4;18;7;7;5;4;2	15	15	0					1	Anemia, congenital dyserythropoietic, type IIIA	3	known_molec_cause	0	Orphanet_98870	0.65314	0
iPSC_NPC	ENSG00000137808		ENSG00000137808	CHM13_G0019242	AC027088.1	AC027088.1	lncRNA	lncRNA					0	0					1_to_1	exon_length_diff		4	4	1	1	0												0
iPSC_NPC	ENSG00000137809	ITGA11	ENSG00000137809	CHM13_G0019233	ITGA11	ITGA11	protein_coding	protein_coding					0	0					1_to_1	exon_length_diff		30;30;4;5;6;3;3	30;30;4;5;6;3;3	7	7	0									0	EFO_0008039	0.36332	0
iPSC_NPC	ENSG00000137812	KNL1	ENSG00000137812	CHM13_G0018533	KNL1	KNL1	protein_coding	protein_coding	2.53833	3.282	1.305	1.75	1	1	0.149833	0.314651			1_to_1	identical gene model	0.998085	27;9;26;11;10;8;18;6;2;5;2	27;9;26;11;10;8;18;6;2;5;2	11	11	0					1	Microcephaly 4, primary, autosomal recessive	3	known_molec_cause	0	Orphanet_2512	0.69578	1			yes
iPSC_NPC	ENSG00000137814	HAUS2	ENSG00000137814	CHM13_G0018614	HAUS2	HAUS2	protein_coding	protein_coding	10.5267	13.5383	10.335	13.635	1	1	-0.0228919	0.0152043			1_to_1	exon_length_diff		6;5;4;6;6;6;5;7;5;2	6;5;4;6;6;6;5;7;5;2	10	10	0									0	EFO_0004526	0.086646	0
iPSC_NPC	ENSG00000137815	RTF1	ENSG00000137815	CHM13_G0018571	RTF1	RTF1	protein_coding	protein_coding	87.92	113.062	87.115	111.685	1	1	-0.0230363	0.0152043			1_to_1	identical gene model	0.999998	3;18;4;5;6;3;3	3;18;4;5;6;3;3	7	7	0									0	EFO_0004584	0.23256	0
iPSC_NPC	ENSG00000137817	PARP6	ENSG00000137817	CHM13_G0019307	PARP6	PARP6	protein_coding	protein_coding	40.975	52.8333	40.335	52.04	1	1	-0.0214942	0.0156856			1_to_1	identical gene model	0.999962	3;24;21;23;19;21;5;22;19;22;20;4;21;8;6;20;8;5;2;7;6;4;3	3;24;21;23;19;21;5;22;19;22;20;4;21;8;6;20;8;5;2;7;6;4;3	23	23	0									0	MONDO_0100096;EFO_0000694	0.36958	0
iPSC_NPC	ENSG00000137818	RPLP1	ENSG00000137818	CHM13_G0019258	RPLP1	RPLP1	protein_coding	protein_coding	813.84	1041.81	777.655	987.79	1	1	-0.0233825	0.0152043			1_to_1	exon_length_diff		3;4;3;2;3	3;4;3;2;3	5	5	0									0	Orphanet_586	0.49338	0
iPSC_NPC	ENSG00000137819	PAQR5	ENSG00000137819	CHM13_G0019252	PAQR5	PAQR5	protein_coding	protein_coding	0.13	0.16	0.13	0.16	0	0	-0.023016	0.0152043			1_to_1	identical gene model	0.999935	9;5;9;7;5;2	9;5;9;7;5;2	6	6	0									0	EFO_0004838	0.4318	0
iPSC_NPC	ENSG00000137821	LRRC49	ENSG00000137821	CHM13_G0019284	LRRC49	LRRC49	protein_coding	protein_coding	5.90333	7.705	3.89	4.87	1	1	-0.0218842	0.0154904			1_to_1	exon_length_diff		17;6;3;17;17;6;15;16;5;16;6;5;10;5;6;18;4;17;6;6;3;5;8;5;5;5;4;5;2	17;6;3;17;17;6;15;16;5;16;6;5;10;5;6;18;4;17;6;6;3;5;8;5;5;5;4;5;2	29	29	0				High Signal Region					0	EFO_0004980	0.34145	0
iPSC_NPC	ENSG00000137822	TUBGCP4	ENSG00000137822	CHM13_G0018645	TUBGCP4	TUBGCP4	protein_coding	protein_coding	19.57	25.1733	18.43	23.76	1	1	-0.0231255	0.0152043			1_to_1	exon_length_diff		4;5;18;18;17;3;5;7;2;5;4;4	4;5;18;18;17;3;5;7;2;5;4;4	12	12	0					1	Microcephaly and chorioretinopathy, autosomal recessive, 3	3	known_molec_cause	0	MONDO_0009624	0.73805	0
iPSC_NPC	ENSG00000137824	RMDN3	ENSG00000137824	CHM13_G0018538	RMDN3	RMDN3	protein_coding	protein_coding	11.5333	14.8467	11.365	14.775	1	1	-0.0230628	0.0152043			1_to_1	exon_count_diff		12;6;13;14;2;9;5;5;6;4;6	12;6;13;14;2;9;5;5;6;5;6	11	11	0									0	EFO_0005192	0.14094	0
iPSC_NPC	ENSG00000137825	ITPKA	ENSG00000137825	CHM13_G0018573	ITPKA	ITPKA	protein_coding	protein_coding	0.933333	1.195	0.82	1.075	1	1	-0.0225759	0.0152934			1_to_1	exon_count_diff		6;7;6;3	6;7;5;3	4	4	0									0	EFO_0004842	0.33565	0
iPSC_NPC	ENSG00000137831	UACA	ENSG00000137831	CHM13_G0019276	UACA	UACA	protein_coding	protein_coding	18.9967	24.76	18.06	23.05	1	1	-0.0792665	0.0152043			1_to_1	transcript_count_diff		19;19;19;2;3;16;15;2;8;13;6;2;3;8	19;19;19;2;3;16;15;2;8;13;6;2;3;8;2	14	15	0									0	EFO_0004842	0.38851	0
iPSC_NPC	ENSG00000137834	SMAD6	ENSG00000137834	CHM13_G0019202	SMAD6	SMAD6	protein_coding	protein_coding	9.315	11.6167	9.815	11.84	1	1	0.0196924	0.154509			1_to_1	exon_length_diff		4;1;5;4;3	4;1;5;4;3	5	5	0					1	Aortic valve disease 2;Pulmonary hypertension, primary, 2;{Colorectal cancer, susceptibility to, 3};{Craniosynostosis 7, susceptibility to};{Radioulnar synostosis, nonsyndromic}	3;3;3;3;3	known_molec_cause;known_molec_cause;known_molec_cause;known_molec_cause;known_molec_cause	0	Orphanet_402075	0.76412	0
iPSC_NPC	ENSG00000137841	PLCB2	ENSG00000137841	CHM13_G0018509	PLCB2	PLCB2	protein_coding	protein_coding	3.375	4.33	3.065	3.87	1	1	-0.0229878	0.0152043			1_to_1	exon_count_diff		3;4;6;32;32;29;3;31;5;4;4;3;4;8;2	3;4;6;32;32;28;3;31;5;4;4;3;4;8;2	15	15	0					0	Platelet PLC beta-2 deficiency	1	association	0	EFO_0004833	0.30751	0
iPSC_NPC	ENSG00000137842	TMEM62	ENSG00000137842	CHM13_G0018631	TMEM62	TMEM62	protein_coding	protein_coding	2.97667	3.795	2.09	2.785	1	1	-0.0225606	0.015547			1_to_1	identical gene model		6;4;5;14;3;5;3;5;4;12;3;2;5;5;2	6;4;5;14;3;5;3;5;4;12;3;2;5;5;2	15	15	0									0	EFO_0004614	0.14137	0
iPSC_NPC	ENSG00000137843	PAK6	ENSG00000137843	CHM13_G0018502	PAK6	PAK6	protein_coding	protein_coding	0.14	0.15	0.14	0.15	0	1	-0.0229625	0.0152043			1_to_1	exon_length_diff		10;11;11;5;4;10;11;11;4;4;4;4;4;4;3;10;2;2;2	10;11;11;5;4;10;11;11;4;4;4;4;4;4;3;10;2;2;2	19	19	0									0	Orphanet_1052	0.46771	0
iPSC_NPC	ENSG00000137845	ADAM10	ENSG00000137845	CHM13_G0018984	ADAM10	MSTRG.1939	protein_coding	protein_coding	41.3167	31.5783	39.91	29.735	1	1	2.04009	0.000103875			1_to_1	transcript_count_diff		16;4;2;4;14;4;3;2;4;4;6;4;5;4;3;4;2	17;16;15;4;2;4;14;4;3;2;4;4;6;4;5;4;3;4;2	17	19	0					1	Reticulate acropigmentation of Kitamura;{Alzheimer disease 18, susceptibility to}	3;3	known_molec_cause;known_molec_cause	0	Orphanet_178307	0.66649	0
iPSC_NPC	ENSG00000137857	DUOX1	ENSG00000137857	CHM13_G0018713	DUOX1	DUOX1	protein_coding	protein_coding	2.625	3.36833	2.66	3.38	1	1	-0.0220113	0.0173621			1_to_1	exon_length_diff		35;34;4;33;2;24;3;6;3;6;4;2	35;34;4;33;2;24;3;6;3;6;4;2	12	12	0									0	EFO_0000571	0.19164	0
iPSC_NPC	ENSG00000137860	SLC28A2	ENSG00000137860	CHM13_G0018723	SLC28A2	SLC28A2	protein_coding	protein_coding	0.24	0.255	0.21	0.265	1	1	-0.0229039	0.0152043			1_to_1	exon_count_diff		18;6;7;2	19;6;7;2	4	4	0									0	EFO_0005208	0.15934	0
iPSC_NPC	ENSG00000137868	STRA6	ENSG00000137868	CHM13_G0019366	STRA6	STRA6	protein_coding	protein_coding	23.6117	28.3333	16.22	18.115	1	1	-0.0152686	0.305413			1_to_1	exon_count_diff		19;19;18;19;19;14;19;19;19;19;19;7;2;14;3;6;2;7;6;5;3;4	19;19;18;19;19;13;18;19;19;19;19;7;1;14;3;6;2;7;6;5;3;4	22	22	0					1	Microphthalmia, isolated, with coloboma 8;Microphthalmia, syndromic 9	3;3	known_molec_cause;known_molec_cause	1	MONDO_0011010	0.83354	0
iPSC_NPC	ENSG00000137869	CYP19A1	ENSG00000137869	CHM13_G0018843	CYP19A1	CYP19A1	protein_coding	protein_coding	1.00667	1.33	0.64	0.83	1	1	-0.0223189	0.0152043			1_to_1	exon_count_diff		10;11;9;4;2;10;9;4;7;7;2;3;7;4;5;7;6;5;2;4	10;11;9;4;2;10;9;4;7;7;2;2;7;4;5;7;6;5;2;4	20	20	0	Variation				1	Aromatase deficiency;Aromatase excess syndrome	3;3	known_molec_cause;known_molec_cause	0	Orphanet_91	0.76456	0
iPSC_NPC	ENSG00000137871	ZNF280D	ENSG00000137871	CHM13_G0018943	ZNF280D	ZNF280D	protein_coding	protein_coding	11.9917	15.47	12.335	15.91	1	1	-0.0212726	0.083575			1_to_1	exon_length_diff		14;21;22;2;4;2;17;17;5;3;6;6;2	14;21;22;2;4;2;17;17;5;3;6;6;2	13	13	0									0	EFO_0004340	0.29244	0
iPSC_NPC	ENSG00000137872	SEMA6D	ENSG00000137872	CHM13_G0018758	SEMA6D	SEMA6D	protein_coding	protein_coding	6.59	8.608	3.99	4.96	1	1	-0.0228448	0.0152043			1_to_1	exon_length_diff		20;6;6;2;18;19;13;19;18;18;17;17;7;4;2;4	20;6;6;2;18;19;13;19;18;18;17;17;7;4;2;4	16	16	0				High Signal Region					0	EFO_0004784	0.50405	0
iPSC_NPC	ENSG00000137875	BCL2L10	ENSG00000137875	CHM13_G0018878	BCL2L10	BCL2L10	protein_coding	protein_coding	0.74	0.965	0.74	0.965	1	1	-0.0228978	0.0152043			1_to_1	identical gene model		2;2	2;2	2	2	0									0	EFO_0000702	0.33239	0
iPSC_NPC	ENSG00000137876	RSL24D1	ENSG00000137876	CHM13_G0018910	RSL24D1	RSL24D1	protein_coding	protein_coding	82.9933	106.48	81.8	104.64	1	1	-0.0230364	0.0152043			1_to_1	identical gene model		6;6;3;3;5;3	6;6;3;3;5;3	6	6	0									0	EFO_0007822	0.18786	0
iPSC_NPC	ENSG00000137877	SPTBN5	ENSG00000137877	CHM13_G0018588	SPTBN5	SPTBN5	protein_coding	protein_coding	3.88	4.92333	3.86	4.8	1	1	0.00639667	0.652284			1_to_1	identical gene model	0.999846	68;2	68;2	2	2	0									0	MONDO_0024622	0.29951	0
iPSC_NPC	ENSG00000137878	GCOM1	ENSG00000137878	CHM13_G0018965	GCOM1	GCOM1	protein_coding	protein_coding	0.2	0.185	0.2	0.185	0	1	-0.0230309	0.0152043			1_to_1	identical gene model	0.999482	14;15;13;17;14;13;13;12;13;14;12;16;11;5;1	14;15;13;17;14;13;13;12;13;14;12;16;11;5;1	15	15	0									0	EFO_0000275	0.4003	0
iPSC_NPC	ENSG00000137880	GCHFR	ENSG00000137880	CHM13_G0018540	GCHFR	GCHFR	protein_coding	protein_coding	3.4275	4.345	3.13	3.95	1	1	-0.0228062	0.0153406			1_to_1	identical gene model		3;2;3;3;2	3;2;3;3;2	5	5	0									0	EFO_0004530	0.21575	0
iPSC_NPC	ENSG00000137936	BCAR3	ENSG00000137936	CHM13_G0002286	BCAR3	BCAR3	protein_coding	protein_coding	8.20167	10.4217	7.625	9.87	1	1	-0.0236349	0.0152043			1_to_1	exon_length_diff		12;10;8;14;12;3;3;2;4;3;2;4	12;10;8;14;12;3;3;2;4;3;2;4	12	12	0									0	EFO_0007822	0.2822	0
iPSC_NPC	ENSG00000137941	TTLL7	ENSG00000137941	CHM13_G0002095	TTLL7	TTLL7	protein_coding	protein_coding	6.82167	8.79167	6	7.77	1	1	-0.022094	0.0163051			1_to_1	identical gene model	0.999997	21;18;16;28;20;22;3;5;15;4;2;15;6;2	21;18;16;28;20;22;3;5;15;4;2;15;6;2	14	14	0									0	EFO_0004340	0.3831	0
iPSC_NPC	ENSG00000137942	FNBP1L	ENSG00000137942	CHM13_G0002284	FNBP1L	FNBP1L	protein_coding	protein_coding	16.035	20.6933	15.215	18.98	1	1	-0.0232339	0.0152043			1_to_1	identical gene model		14;17;15;16;12;4	14;17;15;16;12;4	6	6	0									0	EFO_0010736	0.29354	0
iPSC_NPC	ENSG00000137944	KYAT3	ENSG00000137944	CHM13_G0002182	KYAT3	KYAT3	protein_coding	protein_coding	8.66333	11.1117	8.395	10.55	1	1	-0.0229661	0.0152043			1_to_1	identical gene model		13;14;14;9	13;14;14;9	4	4	0									0	EFO_0005653	0.14319	0
iPSC_NPC	ENSG00000137947	GTF2B	ENSG00000137947	CHM13_G0002180	GTF2B	GTF2B	protein_coding	protein_coding	32.3417	41.5317	31.61	40.915	1	1	-0.0280788	0.0152043			1_to_1	identical gene model	0.99984	7;7;7;6;3;3;3	7;7;7;6;3;3;3	7	7	0									0	EFO_0000764	0.57582	0
iPSC_NPC	ENSG00000137948	BRDT	ENSG00000137948	CHM13_G0002240	BRDT	BRDT	protein_coding	protein_coding					0	0					1_to_1	identical gene model	0.998468	20;19;18;19;6;6;6;4;3;3;3;9;5;5;3;5;6;3;19;3	20;19;18;19;6;6;6;4;3;3;3;9;5;5;3;5;6;3;19;3	20	20	0					1	?Spermatogenic failure 21	3	known_molec_cause	0	Orphanet_399808	0.46326	0
iPSC_NPC	ENSG00000137955	RABGGTB	ENSG00000137955	CHM13_G0002001	RABGGTB	RABGGTB	protein_coding	protein_coding	64.4917	83.0133	62.905	79.3	1	1	-0.0211675	0.0163383			1_to_1	exon_length_diff		7;7;7;4;2;9;4;7;10;7;5;6;2;2	7;7;7;4;2;9;4;7;10;7;5;6;2;2	14	14	0									0	EFO_0000304	0.24736	0
iPSC_NPC	ENSG00000137959	IFI44L	ENSG00000137959	CHM13_G0002053	IFI44L	IFI44L	protein_coding	protein_coding	0.1	0.13	0.1	0.13	0	0					1_to_1	identical gene model	0.999717	3;8;9;6;7;7;4;4;2;3	3;8;9;6;7;7;4;4;2;3	10	10	0									0	EFO_0004645	0.39381	0
iPSC_NPC	ENSG00000137960	GIPC2	ENSG00000137960	CHM13_G0002041	GIPC2	GIPC2	protein_coding	protein_coding	0.125	0.17	0.125	0.17	1	1	-0.0229625	0.0152043			1_to_1	exon_length_diff		3;6	3;6	2	2	0									0	EFO_0004995	0.41821	0
iPSC_NPC	ENSG00000137962	ARHGAP29	ENSG00000137962	CHM13_G0002303	ARHGAP29	ARHGAP29	protein_coding	protein_coding	2.42167	1.08	2.27	0.655	1	1	2.01639	0.0152043			1_to_1	transcript_count_diff		2;26;23;10;11	2;26;23;22;23;10;11	5	7	0									0	HP_0000175	0.58791	0
iPSC_NPC	ENSG00000137965	IFI44	ENSG00000137965	CHM13_G0002054	IFI44	IFI44	protein_coding	protein_coding					0	0					1_to_1	identical gene model		7;9;6;7;4;6;4;2;2	7;9;6;7;4;6;4;2;2	9	9	0									0	EFO_0000289	0.34208	0
iPSC_NPC	ENSG00000137968	SLC44A5	ENSG00000137968	CHM13_G0001994	SLC44A5	SLC44A5	protein_coding	protein_coding	5.36	6.99833	4.57	5.755	1	1	-0.0225857	0.0156105			1_to_1	identical gene model	0.999406	24;24;10	24;24;10	3	3	0									0	EFO_0006930	0.4454	0
iPSC_NPC	ENSG00000137970	RPL7P9	ENSG00000137970	CHM13_G0002343	RPL7P9	RPL7P9	processed_pseudogene	processed_pseudogene	143.747	175.668	147.25	185.935	1	1	0.0448616	0.103732			1_to_1	identical gene model	0.998124	1	1	1	1	0									0	MONDO_0005148	0.0083309	0
iPSC_NPC	ENSG00000137975	CLCA2	ENSG00000137975	CHM13_G0002147	CLCA2	CLCA2	protein_coding	protein_coding	0.4	0.52	0.4	0.52	0	0					1_to_1	identical gene model		14;4;3	14;4;3	3	3	0									0	EFO_0004339	0.27635	0
iPSC_NPC	ENSG00000137976	DNASE2B	ENSG00000137976	CHM13_G0002107	DNASE2B	DNASE2B	protein_coding	protein_coding					0	0					1_to_1	identical gene model	0.999579	6;4	6;4	2	2	0									0	EFO_0007660	0.14842	0
iPSC_NPC	ENSG00000137992	DBT	ENSG00000137992	CHM13_G0002388	DBT	DBT	protein_coding	protein_coding	8.29	10.68	8.135	10.395	1	1	-0.0199829	0.182617			1_to_1	exon_length_diff		11;8	11;8	2	2	0					1	Maple syrup urine disease, type II	3	known_molec_cause	0	Orphanet_511	0.7884	0
iPSC_NPC	ENSG00000137996	RTCA	ENSG00000137996	CHM13_G0002394	RTCA	RTCA	protein_coding	protein_coding	18.4467	24.57	17.71	23.545	1	1	-0.0721682	0.0175855			1_to_1	exon_length_diff		11;6;6;12;2	11;6;6;12;2	5	5	0									0	EFO_0004833;EFO_0007988;EFO_0004308	0.098904	0
iPSC_NPC	ENSG00000138002	IFT172	ENSG00000138002	CHM13_G0030412	IFT172	IFT172	protein_coding	protein_coding	6.32167	8.255	5.045	6.3	1	1	-0.0229556	0.0152043			1_to_1	exon_length_diff		48;16;48;48;43;44;47;4;44;11;42;2;7;2;7;6;3;3;3;5;19;17;17;2;2;16;15;16;16;12;13;2;4;2	48;16;48;48;43;44;47;4;44;11;42;2;7;2;7;6;3;3;3;5;19;17;17;2;2;16;15;16;16;12;13;2;4;2	34	34	0					1	Bardet-Biedl syndrome 20;Retinitis pigmentosa 71;Short-rib thoracic dysplasia 10 with or without polydactyly	3;3;3	known_molec_cause;known_molec_cause;known_molec_cause	0	MONDO_0014284	0.78696	0
iPSC_NPC	ENSG00000138018	SELENOI	ENSG00000138018	CHM13_G0030364	SELENOI	SELENOI	protein_coding	protein_coding	4.86667	2.98	5.365	2.38	1	1	4.53846	0.00179597			1_to_1	transcript_count_diff		5;11;10;6;2	5;9;10;10;6;2	5	6	0	Variation				1	Spastic paraplegia 81, autosomal recessive	3	known_molec_cause	0	MONDO_0032905	0.54924	0
iPSC_NPC	ENSG00000138028	CGREF1	ENSG00000138028	CHM13_G0030388	CGREF1	CGREF1	protein_coding	protein_coding	1.64333	1.96333	1.595	1.99	1	1	0.0334773	0.58603			1_to_1	exon_count_diff		6;6;4;6;6;7;7;5;2	6;6;4;6;6;6;7;5;2	9	9	0	Variation								0	Orphanet_2056	0.19062	0
iPSC_NPC	ENSG00000138029	HADHB	ENSG00000138029	CHM13_G0030361	HADHB	HADHB	protein_coding	protein_coding	4.63	7.83	5.31	6.875	1	1	-0.634526	0.0425436			1_to_1	exon_count_diff		8;15;3;14;16;8;5;14;14	8;15;3;14;16;8;5;13;14	9	9	0	Variation				1	Trifunctional protein deficiency	3	known_molec_cause	0	Orphanet_746	0.79734	0
iPSC_NPC	ENSG00000138030	KHK	ENSG00000138030	CHM13_G0030387	KHK	KHK	protein_coding	protein_coding	4.01333	5.125	3.66	4.82	1	1	-0.0227658	0.0152043			1_to_1	identical gene model	0.99981	8;8;10;8;3;6	8;8;10;8;3;6	6	6	0	Variation				1	?[Fructosuria, essential]	3	known_molec_cause	0	Orphanet_2056	0.61832	0
iPSC_NPC	ENSG00000138031	ADCY3	ENSG00000138031	CHM13_G0030325	ADCY3	ADCY3	protein_coding	protein_coding	12.9883	16.6467	13.645	17.485	1	1	-0.0188254	0.0153186			1_to_1	identical gene model	0.999522	21;21;19;3;4;5;5;5;7;8;4;5;2	21;21;19;3;4;5;5;5;7;8;4;5;2	13	13	0					1	{Obesity, susceptibility to, BMIQ19}	3	known_molec_cause	0	EFO_0001073	0.52826	0
iPSC_NPC	ENSG00000138032	PPM1B	ENSG00000138032	CHM13_G0030685	PPM1B	PPM1B	protein_coding	protein_coding	10.91	13.855	10.21	13.305	1	1	-0.0108689	0.342229			1_to_1	exon_length_diff		6;6;6;6;6;3;5;4;4;6;2	6;6;6;6;6;3;5;4;4;6;2	11	11	0									0	EFO_0000311	0.50869	0
iPSC_NPC	ENSG00000138035	PNPT1	ENSG00000138035	CHM13_G0030859	PNPT1	PNPT1	protein_coding	protein_coding	6.51	8.46167	6.36	8.21	1	1	-0.0295104	0.0314499			1_to_1	exon_length_diff		28;29;27;9;8;6;2	28;29;27;9;8;6;2	7	7	0					1	Combined oxidative phosphorylation deficiency 13;Deafness, autosomal recessive 70	3;3	known_molec_cause;known_molec_cause	0	Orphanet_319514	0.7755	0
iPSC_NPC	ENSG00000138036	DYNC2LI1	ENSG00000138036	CHM13_G0030675	DYNC2LI1	DYNC2LI1	protein_coding	protein_coding	7.12667	9.21333	8.395	10.865	1	1	-0.0221798	0.0162172			1_to_1	identical gene model		13;6;6;6;6;8;13;8;11;3	13;6;6;6;6;8;13;8;11;3	10	10	0					1	Short-rib thoracic dysplasia 15 with polydactyly	3	known_molec_cause	0	Orphanet_1505	0.78434	0
iPSC_NPC	ENSG00000138039	LHCGR	ENSG00000138039	CHM13_G0030778	LHCGR	LHCGR	protein_coding	protein_coding	0.59	0.766667	0.24	0.3	1	1	-0.0234615	0.0152043			1_to_1	identical gene model	0.999966	11;10;11;11;3;7	11;10;11;11;3;7	6	6	0				High Signal Region	1	Leydig cell adenoma, somatic, with precocious puberty;Leydig cell hypoplasia with hypergonadotropic hypogonadism;Leydig cell hypoplasia with pseudohermaphroditism;Luteinizing hormone resistance, female;Precocious puberty, male	3;3;3;3;3	known_molec_cause;known_molec_cause;known_molec_cause;known_molec_cause;known_molec_cause	0	MONDO_0019155	0.77281	0
iPSC_NPC	ENSG00000138050	THUMPD2	ENSG00000138050	CHM13_G0030622	THUMPD2	THUMPD2	protein_coding	protein_coding	10.3367	13.02	4.355	5.795	1	1	-0.0234668	0.0152043			1_to_1	identical gene model		8;10;11;10;2;7;2;4;2	8;10;11;10;2;7;2;4;2	9	9	0									0	EFO_0004747	0.20086	0
