## Supplemental Table 1 for "Impact of genome build on RNA-seq interpretation and diagnostics" (part 129 of 168)

### Sheet: hg38_chm13 (continued)
tissue	gene_id	gene_name	gene_id_hg38	gene_id_chm13	gene_name_hg38	gene_name_chm13	biotype_hg38	biotype_chm13	mean_tpm_expressed_hg38	mean_tpm_expressed_chm13	median_tpm_expressed_hg38	median_tpm_expressed_chm13	is_expressed_30pct_hg38	is_expressed_30pct_chm13	logFC_chm13_hg38	adj_pval_chm13_hg38	mean_multi_mapped_hg38	mean_multi_mapped_chm13	hg38_chm13_annotation_comparison	hg38_chm13_gene_model_comparison	hg38_chm13_gene_similarity	num_exons_hg38	num_exons_chm13	num_transcripts_hg38	num_transcripts_chm13	build_change_hg38_chm13	hg38_issue	chm13_issue	hg38_blacklist_reason	chm13_blacklist_reason	is_omim_gene	omim_pheno	omim_confidence	omim_status	is_opentargets_gene	top_opentargets_pheno	top_opentargets_score	is_cancer_gene	cosmic_cancer_syndrome	cosmic_germline	cosmic_somatic
iPSC_NPC	ENSG00000138061	CYP1B1	ENSG00000138061	CHM13_G0030580	CYP1B1	CYP1B1	protein_coding	protein_coding	2.28	2.884	1.12	1.44	1	1	-0.0234684	0.0152043			1_to_1	identical gene model	0.99978	3;3;2;3;2;3;2	3;3;2;3;2;3;2	7	7	0	Variation, GRC Housekeeping				1	Anterior segment dysgenesis 6, multiple subtypes;Glaucoma 3A, primary open angle, congenital, juvenile, or adult onset	3;3	known_molec_cause;known_molec_cause	1	Orphanet_98976	0.86014	0
iPSC_NPC	ENSG00000138068	SULT6B1	ENSG00000138068	CHM13_G0030559	SULT6B1	SULT6B1	protein_coding	protein_coding					0	0					1_to_1	identical gene model		7;8	7;8	2	2	0									0	EFO_0004833	0.33697	0
iPSC_NPC	ENSG00000138069	RAB1A	ENSG00000138069	CHM13_G0031019	RAB1A	RAB1A	protein_coding	protein_coding	8.29833	10.675	8.21	10.805	1	1	-0.0229225	0.0152043			1_to_1	identical gene model	0.999893	8;3;6;4;4;5	8;3;6;4;4;5	6	6	0									0	EFO_0004584	0.34191	0
iPSC_NPC	ENSG00000138071	ACTR2	ENSG00000138071	CHM13_G0031023	ACTR2	ACTR2	protein_coding	protein_coding	113.923	146.285	112.84	143.135	1	1	-0.0283963	0.0152043			1_to_1	identical gene model	0.999929	4;9;4;10;9	4;9;4;10;9	5	5	0									0	EFO_0005046	0.36958	0
iPSC_NPC	ENSG00000138073	PREB	ENSG00000138073	CHM13_G0030390	PREB	PREB	protein_coding	protein_coding	7.92833	10.125	8.475	10.685	1	1	-0.0194357	0.0357749			1_to_1	identical gene model	0.999757	9;6;9;8;4;4;4;4;2	9;6;9;8;4;4;4;4;2	9	9	0	Variation								0	EFO_0000389	0.13807	0
iPSC_NPC	ENSG00000138074	SLC5A6	ENSG00000138074	CHM13_G0030394	SLC5A6	SLC5A6	protein_coding	protein_coding	65.7317	85.265	65.53	87.795	1	1	-0.0301053	0.0152043			1_to_1	exon_length_diff		17;3;17;18;6;4;6;7;2;6;6;4;4;3;4;4;4;4	17;3;17;18;6;4;6;7;2;6;6;4;4;3;4;4;4;4	18	18	0	Variation				1	Neurodegeneration, infantile-onset, biotin-responsive	3	known_molec_cause	0	MONDO_0033546	0.6636	0
iPSC_NPC	ENSG00000138075	ABCG5	ENSG00000138075	CHM13_G0030676	ABCG5	ABCG5	protein_coding	protein_coding	0.23	0.29	0.23	0.29	0	0					1_to_1	exon_count_diff		13;9;10;9	13;8;9;8	4	4	0					1	Sitosterolemia 2	3	known_molec_cause	1	Orphanet_2882	0.80692	0
iPSC_NPC	ENSG00000138078	PREPL	ENSG00000138078	CHM13_G0030689	PREPL	PREPL	protein_coding	protein_coding	8.29667	10.7283	6.55	8.33	1	1	-0.0229036	0.0152043			1_to_1	exon_length_diff		15;14;15;14;14;15;3;14;15;15;13;13;3;3;6;4	15;14;15;14;14;15;3;14;15;15;13;13;3;3;6;4	16	16	0					1	Myasthenic syndrome, congenital, 22	3	known_molec_cause	0	Orphanet_590	0.65541	0
iPSC_NPC	ENSG00000138079	SLC3A1	ENSG00000138079	CHM13_G0030688	SLC3A1	SLC3A1	protein_coding	protein_coding	0.4775	0.6	0.335	0.42	1	1	-0.0226399	0.0152043			1_to_1	exon_length_diff		10;10;10;9;8;6;7;4;4;4	10;10;10;9;8;6;7;4;4;4	10	10	0					1	Cystinuria	3	known_molec_cause	1	Orphanet_214	0.85298	0
iPSC_NPC	ENSG00000138080	EMILIN1	ENSG00000138080	CHM13_G0030386	EMILIN1	MSTRG.3011	protein_coding	protein_coding	20.785	0.723333	11.45	0.44	1	1	7.1672	0.00018187			1_to_1	transcript_count_diff		8;5	7;8;8;5	2	4	0	Variation								0	EFO_0000508	0.11827	0
iPSC_NPC	ENSG00000138081	FBXO11	ENSG00000138081	CHM13_G0030760	FBXO11	FBXO11	protein_coding	protein_coding	29.015	20.1517	28.78	17.99	1	1	1.55742	1.05139e-05			1_to_1	transcript_count_diff		4;4;5;23;23;5;14;16;5;6	4;4;5;23;23;24;5;14;15;5;6	10	11	0					1	Intellectual developmental disorder with dysmorphic facies and behavioral abnormalities	3	known_molec_cause	0	MONDO_0060760	0.77411	1			yes
iPSC_NPC	ENSG00000138083	SIX3	ENSG00000138083	CHM13_G0030701	SIX3	SIX3	protein_coding	protein_coding	101.755	133.733	68.9	88.83	1	1	-0.0239632	0.0239216			1_to_1	exon_length_diff		2	2	1	1	0					1	Holoprosencephaly 2;Schizencephaly	3;3	known_molec_cause;known_molec_cause	1	Orphanet_2162	0.81195	0
iPSC_NPC	ENSG00000138085	ATRAID	ENSG00000138085	CHM13_G0030395	ATRAID	ATRAID	protein_coding	protein_coding	58.0967	74.3667	57.45	71.93	1	1	-0.0253292	0.0152043			1_to_1	identical gene model	0.999745	7;7;2;7;4;2;2	7;7;2;7;4;2;2	7	7	0	Variation								0	MONDO_0011060	0.11911	0
iPSC_NPC	ENSG00000138092	CENPO	ENSG00000138092	CHM13_G0030324	CENPO	MSTRG.3000	protein_coding	protein_coding	20.7017	37.39	21.75	40.055	1	1	-1.65259	0.000158903			1_to_1	transcript_count_diff		4;7;5;8;4;8;6;4;4	7;4;7;5;8;4;8;6;4;4	9	10	0				High Signal Region					0	EFO_0004339	0.34577	0
iPSC_NPC	ENSG00000138095	LRPPRC	ENSG00000138095	CHM13_G0030678	LRPPRC	LRPPRC	protein_coding	protein_coding	65.8383	84.47	64.79	82.905	1	1	-0.0227275	0.0152043			1_to_1	identical gene model	0.999901	38;6;7;3;3;6;14;12;9	38;6;7;3;3;6;14;12;9	9	9	0					1	Mitochondrial complex IV deficiency, nuclear type 5, (French-Canadian)	3	known_molec_cause	1	Orphanet_70472	0.80326	0
iPSC_NPC	ENSG00000138100	TRIM54	ENSG00000138100	CHM13_G0030399	TRIM54	TRIM54	protein_coding	protein_coding					0	0					1_to_1	identical gene model		9;10;2;3	9;10;2;3	4	4	0	Clone Problem								0	EFO_0004528	0.093623	0
iPSC_NPC	ENSG00000138101	DTNB	ENSG00000138101	CHM13_G0030341	DTNB	DTNB	protein_coding	protein_coding	6.315	7.60333	4.565	6.1	1	1	0.0231549	0.591021			1_to_1	exon_length_diff		18;18;20;18;21;19;20;20;3;19;15;2;3;8;2;6;7;15;4;4;6;3;6;4;3;6;4;5;2;3	18;18;20;18;21;19;20;20;3;19;15;2;3;8;2;6;7;15;4;4;6;3;6;4;3;6;4;5;2;3	30	30	0									0	EFO_0010700	0.32571	0
iPSC_NPC	ENSG00000138107	ACTR1A	ENSG00000138107	CHM13_G0007269	ACTR1A	ACTR1A	protein_coding	protein_coding	11.56	14.8767	11.075	14.745	1	1	-0.0229473	0.0152043			1_to_1	identical gene model	0.999729	8;11;4;10;4;6;3	8;11;4;10;4;6;3	7	7	0									0	MONDO_0008170	0.23099	0
iPSC_NPC	ENSG00000138109	CYP2C9	ENSG00000138109	CHM13_G0007077	CYP2C9	CYP2C9	protein_coding	protein_coding	0.18	0.24	0.18	0.24	1	1	-0.0228839	0.0152043			1_to_1	identical gene model		9;3;8;3;4	9;3;8;3;4	5	5	0					1	Tolbutamide poor metabolizer;Warfarin sensitivity	3;3	known_molec_cause;known_molec_cause	0	EFO_0005801	0.45274	0
iPSC_NPC	ENSG00000138111	MFSD13A	ENSG00000138111	CHM13_G0007268	MFSD13A	MFSD13A	protein_coding	protein_coding	8.285	10.7	7.795	9.6	1	1	-0.0172735	0.256636			1_to_1	identical gene model	0.998462	10;6;5;2;3	10;6;5;2;3	5	5	0									0	EFO_0007985	0.29162	0
iPSC_NPC	ENSG00000138115	CYP2C8	ENSG00000138115	CHM13_G0007082	CYP2C8	CYP2C8	protein_coding	protein_coding	1.062	1.382	1	1.3	1	1	-0.0228155	0.0152043			1_to_1	identical gene model		9;8;10;9;9;10;8;9;8;8;2;8;6	9;8;10;9;9;10;8;9;8;8;2;8;6	13	13	0					1	{Drug metabolism, altered, CYP2C8-related}	3	known_molec_cause	0	EFO_0005664	0.41915	1			yes
iPSC_NPC	ENSG00000138119	MYOF	ENSG00000138119	CHM13_G0007045	MYOF	MYOF	protein_coding	protein_coding	2.48	3.18	1.49	1.85	1	1	-0.0226764	0.0193268			1_to_1	exon_length_diff		54;34;53;2;4;2;15;5;6	54;34;53;2;4;2;15;5;6	9	9	0					1	?Angioedema, hereditary, 7	3	known_molec_cause	0	EFO_0004695	0.39092	0
iPSC_NPC	ENSG00000138131	LOXL4	ENSG00000138131	CHM13_G0007156	LOXL4	LOXL4	protein_coding	protein_coding	7.01667	0.6375	8.285	0.5	1	1	4.53809	0.0152043			1_to_1	transcript_count_diff		15	15;16	1	2	0									0	EFO_0004339	0.4022	0
iPSC_NPC	ENSG00000138134	STAMBPL1	ENSG00000138134	CHM13_G0006951	STAMBPL1	STAMBPL1	protein_coding	protein_coding	0.313333	0.4	0.22	0.28	1	1	-0.023172	0.0152043			1_to_1	identical gene model	0.999649	11;3;11;2;10;6	11;3;11;2;10;6	6	6	0									0	Orphanet_91387	0.54669	0
iPSC_NPC	ENSG00000138135	CH25H	ENSG00000138135	CHM13_G0006961	CH25H	CH25H	protein_coding	protein_coding	0.43	0.55	0.43	0.55	1	1	-0.0229805	0.0152043			1_to_1	identical gene model		1	1	1	1	0									0	EFO_0003767	0.17874	0
iPSC_NPC	ENSG00000138136	LBX1	ENSG00000138136	CHM13_G0007228	LBX1	LBX1	protein_coding	protein_coding	0.41	0.52	0.41	0.52	0	0					1_to_1	identical gene model		2	2	1	1	0					1	?Central hypoventilation syndrome, congenital, 3	3	known_molec_cause	0	EFO_0005423	0.29935	0
iPSC_NPC	ENSG00000138138	ATAD1	ENSG00000138138	CHM13_G0006928	ATAD1	MSTRG.747	protein_coding	protein_coding	7.05667	7.48	6.925	7.41	1	1	0.0218335	0.736096			1_to_1	transcript_count_diff		10;9;5	10;10;9;5	3	4	0					1	Hyperekplexia 4	3	known_molec_cause	0	Orphanet_3197	0.6823	0
iPSC_NPC	ENSG00000138152	BTBD16	ENSG00000138152	CHM13_G0007565	BTBD16	BTBD16	protein_coding	protein_coding	0.17	0.23	0.17	0.23	0	0					1_to_1	identical gene model	0.997752	16;2;4	16;2;4	3	3	0	GRC Housekeeping								0	EFO_0009270	0.34093	0
iPSC_NPC	ENSG00000138160	KIF11	ENSG00000138160	CHM13_G0007029	KIF11	KIF11	protein_coding	protein_coding	112.54	144.728	110.915	146.955	1	1	-0.0231594	0.0152043			1_to_1	identical gene model		22	22	1	1	0					1	Microcephaly with or without chorioretinopathy, lymphedema, or mental retardation	3	known_molec_cause	1	MONDO_0007918	0.80914	0
iPSC_NPC	ENSG00000138161	CUZD1	ENSG00000138161	CHM13_G0007577	CUZD1	CUZD1	protein_coding	protein_coding	0.3	0.4	0.3	0.4	0	0					1_to_1	identical gene model		4;6;8;8;9	4;6;8;8;9	5	5	0									0	EFO_0004611	0.1379	0
iPSC_NPC	ENSG00000138162	TACC2	ENSG00000138162	CHM13_G0007562	TACC2	TACC2	protein_coding	protein_coding	38.4283	49.8383	32.46	40.785	1	1	-0.0107109	0.273242			1_to_1	exon_length_diff		23;3;20;20;20;4;2;2;22;19;19;4;4;17;3;16;16;18;17;17;7;13;6;4;7;5;5;7;3;4	23;3;20;20;20;4;2;2;22;19;19;4;4;17;3;16;16;18;17;17;7;13;6;4;7;5;5;7;3;4	30	30	0									0	EFO_0008111	0.31361	0
iPSC_NPC	ENSG00000138166	DUSP5	ENSG00000138166	CHM13_G0007376	DUSP5	DUSP5	protein_coding	protein_coding	5.17833	6.65833	4.565	5.82	1	1	-0.0221645	0.017012			1_to_1	identical gene model	0.99845	4;4	4;4	2	2	0									0	EFO_0009270	0.3833	0
iPSC_NPC	ENSG00000138172	CALHM2	ENSG00000138172	CHM13_G0007305	CALHM2	CALHM2	protein_coding	protein_coding	2.414	3.058	3.07	3.94	1	1	-0.0234572	0.0152043			1_to_1	identical gene model	0.999945	4;4;2;3;2;3;2	4;4;2;3;2;3;2	7	7	0									0	EFO_0005208	0.15002	0
iPSC_NPC	ENSG00000138175	ARL3	ENSG00000138175	CHM13_G0007276	ARL3	ARL3	protein_coding	protein_coding	51.255	65.4583	53.59	69.21	1	1	-0.0212045	0.0188436			1_to_1	exon_length_diff		6	6	1	1	0					1	Joubert syndrome 35;Retinitis pigmentosa 83	3;3	known_molec_cause;known_molec_cause	0	Orphanet_791	0.58076	0
iPSC_NPC	ENSG00000138180	CEP55	ENSG00000138180	CHM13_G0007046	CEP55	CEP55	protein_coding	protein_coding	47.3233	63.495	45.1	60.825	1	1	-0.0855764	0.0188114			1_to_1	exon_length_diff		9;4;3	9;4;3	3	3	0				High Signal Region	1	Multinucleated neurons, anhydramnios, renal dysplasia, cerebellar hypoplasia, and hydranencephaly	3	known_molec_cause	0	MONDO_0009359	0.68441	0
iPSC_NPC	ENSG00000138182	KIF20B	ENSG00000138182	CHM13_G0006979	KIF20B	KIF20B	protein_coding	protein_coding	0.288333	0.373333	0.275	0.36	1	1	-0.0233687	0.0152043			1_to_1	identical gene model	0.999542	33;33;6;20	33;33;6;20	4	4	0									0	EFO_0004631	0.34837	0
iPSC_NPC	ENSG00000138185	ENTPD1	ENSG00000138185	CHM13_G0007094	ENTPD1	ENTPD1	protein_coding	protein_coding	2.37833	3.07	2.305	2.98	1	1	-0.0231629	0.0152043			1_to_1	exon_length_diff		10;10;5;9;6;9;10;8;5;4;5;2;3	10;10;5;9;6;9;10;8;5;4;5;2;3	13	13	0					1	Spastic paraplegia 64, autosomal recessive	3	known_molec_cause	0	Orphanet_401810	0.69236	0
iPSC_NPC	ENSG00000138190	EXOC6	ENSG00000138190	CHM13_G0007035	EXOC6	EXOC6	protein_coding	protein_coding	1.028	1.3	0.47	0.61	1	1	-0.0227324	0.0152043			1_to_1	exon_length_diff		23;23;22;18;5;22;2;15;2	23;23;22;18;5;22;2;15;2	9	9	0									0	EFO_0004842	0.37943	0
iPSC_NPC	ENSG00000138193	PLCE1	ENSG00000138193	CHM13_G0007058	PLCE1	PLCE1	protein_coding	protein_coding	2.72667	3.51	1.96	2.57	1	1	-0.0134403	0.535842			1_to_1	exon_length_diff		33;32;31;32;23;31;32;28;27;2	33;32;31;32;23;31;32;28;27;2	10	10	0				High Signal Region	1	Nephrotic syndrome, type 3	3	known_molec_cause	0	Orphanet_656	0.69748	0
iPSC_NPC	ENSG00000138207	RBP4	ENSG00000138207	CHM13_G0007049	RBP4	RBP4	protein_coding	protein_coding	0.666667	0.86	0.44	0.56	1	1	-0.0231036	0.0152043			1_to_1	identical gene model	0.999613	6;6;6;6	6;6;6;6	4	4	0					1	Microphthalmia, isolated, with coloboma 10;Retinal dystrophy, iris coloboma, and comedogenic acne syndrome	3;3	known_molec_cause;known_molec_cause	0	Orphanet_352718	0.6965	0
iPSC_NPC	ENSG00000138231	DBR1	ENSG00000138231	CHM13_G0039953	DBR1	DBR1	protein_coding	protein_coding	27.745	35.7933	26.96	35.905	1	1	-0.022207	0.0155918			1_to_1	identical gene model	0.999608	8;2;5;4	8;2;5;4	4	4	0					1	{Encephalitis, acute, infection (viral)-induced, susceptibility to, 11}	3	known_molec_cause	0	EFO_0004526	0.18688	0
iPSC_NPC	ENSG00000138246	DNAJC13	ENSG00000138246	CHM13_G0039866	DNAJC13	MSTRG.4029	protein_coding	protein_coding	7.60333	6.74	6.93	5.335	1	1	2.79657	0.000593092			1_to_1	transcript_count_diff		56;57;20;4;7;7;2;3;4	57;57;56;57;20;4;7;7;2;3;4	9	11	0									0	Orphanet_411602	0.45987	0
iPSC_NPC	ENSG00000138271	GPR87	ENSG00000138271	CHM13_G0040184	GPR87	GPR87	protein_coding	protein_coding	0.25	0.33	0.25	0.33	0	0					1_to_1	identical gene model	0.999435	3;1	3;1	2	2	0									0	EFO_0004587	0.25489	0
iPSC_NPC	ENSG00000138279	ANXA7	ENSG00000138279	CHM13_G0006648	ANXA7	ANXA7	protein_coding	protein_coding	3.05	3.87667	2.455	3.18	1	1	-0.0226679	0.0153131			1_to_1	identical gene model	0.999777	13;14;3;8;5	13;14;3;8;5	5	5	0	GRC Housekeeping								0	EFO_0000616	0.093563	0
iPSC_NPC	ENSG00000138286	FAM149B1	ENSG00000138286	CHM13_G0006637	FAM149B1	FAM149B1	protein_coding	protein_coding	31.3117	40.34	33.075	42.32	1	1	-0.0231339	0.0152043			1_to_1	identical gene model		14;10;8;6;3;4;1;3	14;10;8;6;3;4;1;3	8	8	0	GRC Housekeeping			High Signal Region	1	Joubert syndrome 36	3	known_molec_cause	0	MONDO_0032902	0.50817	0
iPSC_NPC	ENSG00000138303	ASCC1	ENSG00000138303	CHM13_G0006601	ASCC1	ASCC1	protein_coding	protein_coding	9.425	12.075	8.415	10.72	1	1	-0.0222143	0.0160995			1_to_1	identical gene model		10;10;8;4;13;9;3;11;11;11;6;6;9;10;12;6;2;3;5;5;5;6;6;4;5;4	10;10;8;4;13;9;3;11;11;11;6;6;9;10;12;6;2;3;5;5;5;6;6;4;5;4	26	26	0	GRC Housekeeping				1	Barrett esophagus/esophageal adenocarcinoma;Spinal muscular atrophy with congenital bone fractures 2	3;3	known_molec_cause;known_molec_cause	0	MONDO_0014807	0.6748	0
iPSC_NPC	ENSG00000138308	PLA2G12B	ENSG00000138308	CHM13_G0006626	PLA2G12B	PLA2G12B	protein_coding	protein_coding	0.67	0.87	0.6	0.82	1	1	-0.0231542	0.0152043			1_to_1	identical gene model		4	4	1	1	0	GRC Housekeeping								0	EFO_0004530	0.39936	0
iPSC_NPC	ENSG00000138311	ZNF365	ENSG00000138311	CHM13_G0006446	ZNF365	ZNF365	protein_coding	protein_coding	1.11	1.58	1.11	1.58	0	0					1_to_1	exon_length_diff		5;4;5;2	5;4;5;2	4	4	0	GRC Housekeeping				1	{Nephrolithiasis, uric acid, susceptibility to}	3	known_molec_cause	0	EFO_0000305	0.51393	0
iPSC_NPC	ENSG00000138315	OIT3	ENSG00000138315	CHM13_G0006624	OIT3	OIT3	protein_coding	protein_coding	0.24	0.31	0.24	0.31	1	1	-0.023016	0.0152043			1_to_1	identical gene model		8;9	8;9	2	2	0	GRC Housekeeping								0	EFO_0004530	0.41986	0
iPSC_NPC	ENSG00000138316	ADAMTS14	ENSG00000138316	CHM13_G0006578	ADAMTS14	ADAMTS14	protein_coding	protein_coding	0.16	0.3	0.16	0.3	0	0					1_to_1	exon_length_diff		22;22	22;22	2	2	0	GRC Housekeeping			High Signal Region					0	EFO_0009270	0.41213	0
iPSC_NPC	ENSG00000138326	RPS24	ENSG00000138326	CHM13_G0006754	RPS24	RPS24	protein_coding	protein_coding	1250.79	1601.77	1211.51	1539.21	1	1	-0.0253225	0.0152043			1_to_1	exon_length_diff		6;5;7;7;6;5;8;4;5;6;6;3;6;4;5;3;5;1	6;5;7;7;6;5;8;4;5;6;6;3;6;4;5;3;5;1	18	18	0	GRC Housekeeping				1	Diamond-blackfan anemia 3	3	known_molec_cause	0	Orphanet_124	0.78273	0
iPSC_NPC	ENSG00000138336	TET1	ENSG00000138336	CHM13_G0006517	TET1	TET1	protein_coding	protein_coding	30.3317	39.0133	29.795	39.075	1	1	-0.0254579	0.0152043			1_to_1	identical gene model	0.999771	12	12	1	1	0	GRC Housekeeping								0	EFO_0004339	0.58775	1			yes
iPSC_NPC	ENSG00000138346	DNA2	ENSG00000138346	CHM13_G0006510	DNA2	DNA2	protein_coding	protein_coding	9.19167	11.8533	8.44	10.995	1	1	-0.0229939	0.0152043			1_to_1	identical gene model		21;17;22;22;7;2;2;4	21;17;22;22;7;2;2;4	8	8	0	GRC Housekeeping				1	?Seckel syndrome 8;Progressive external ophthalmoplegia with mitochondrial DNA deletions, autosomal dominant 6	3;3	known_molec_cause;known_molec_cause	0	Orphanet_254892;MONDO_0014062	0.62531	0
iPSC_NPC	ENSG00000138347	MYPN	ENSG00000138347	CHM13_G0006502	MYPN	MYPN	protein_coding	protein_coding					0	0					1_to_1	exon_length_diff		21;20;24;20;8	21;20;24;20;8	5	5	0	GRC Housekeeping				1	Cardiomyopathy, dilated, 1KK;Cardiomyopathy, familial restrictive, 4;Cardiomyopathy, hypertrophic, 22;Nemaline myopathy 11, autosomal recessive	3;3;3;3	known_molec_cause;known_molec_cause;known_molec_cause;known_molec_cause	0	Orphanet_154	0.74978	0
iPSC_NPC	ENSG00000138356	AOX1	ENSG00000138356	CHM13_G0033279	AOX1	AOX1	protein_coding	protein_coding	0.252	0.328	0.18	0.23	1	1	-0.0223863	0.0152043			1_to_1	identical gene model	0.999672	35;7;4;23;22;3;7;5	35;7;4;23;22;3;7;5	8	8	0									0	EFO_0005674;EFO_0004464	0.092395	0
iPSC_NPC	ENSG00000138363	ATIC	ENSG00000138363	CHM13_G0033558	ATIC	ATIC	protein_coding	protein_coding	47.4783	60.755	48.85	60.65	1	1	-0.0198321	0.028871			1_to_1	identical gene model	0.999847	5;6;16;16;15;9;6;6;5;5;3;2;3;2	5;6;16;16;15;9;6;6;5;5;3;2;3;2	14	14	0					1	AICA-ribosiduria due to ATIC deficiency	3	known_molec_cause	0	MONDO_0012099	0.69835	1			yes
iPSC_NPC	ENSG00000138375	SMARCAL1	ENSG00000138375	CHM13_G0033584	SMARCAL1	SMARCAL1	protein_coding	protein_coding	4.575	5.90667	4.36	5.74	1	1	-0.0226086	0.0152043			1_to_1	identical gene model		3;18;3;3;18;3;2;4;15;5;3;6;2	3;18;3;3;18;3;2;4;15;5;3;6;2	13	13	0				High Signal Region	1	Schimke immunoosseous dysplasia	3	known_molec_cause	1	MONDO_0009458	0.82955	0
iPSC_NPC	ENSG00000138376	BARD1	ENSG00000138376	CHM13_G0033550	BARD1	BARD1	protein_coding	protein_coding	10.82	13.9633	10.435	13.395	1	1	-0.0302319	0.106118			1_to_1	exon_length_diff		11;3;3;10;5;6;10;11;7;3;10;10;2;2;2	11;3;3;10;5;6;10;11;7;3;10;10;2;2;2	15	15	0				High Signal Region	1	{Breast cancer, susceptibility to}	3	known_molec_cause	0	EFO_0000305	0.60125	1		yes	yes
iPSC_NPC	ENSG00000138378	STAT4	ENSG00000138378	CHM13_G0033171	STAT4	STAT4	protein_coding	protein_coding	1.4	1.79	1.4	1.79	0	0					1_to_1	identical gene model	0.999793	24;24;3;21;4;8;4;4;4;4;3	24;24;3;21;4;8;4;4;4;4;3	11	11	0					1	{Systemic lupus erythematosus, susceptibility to, 11}	3	known_molec_cause	0	EFO_0002690	0.6171	0
iPSC_NPC	ENSG00000138379	MSTN	ENSG00000138379	CHM13_G0033154	MSTN	MSTN	protein_coding	protein_coding	0.578	0.746	0.72	0.92	1	1	-0.0230536	0.0152043			1_to_1	identical gene model		3	3	1	1	0					1	?Muscle hypertrophy	3	known_molec_cause	0	Orphanet_275534	0.54247	0
iPSC_NPC	ENSG00000138380	CARF	ENSG00000138380	CHM13_G0033378	CARF	CARF	protein_coding	protein_coding	1.53833	2.145	1.33	1.935	1	1	-0.268162	0.0158053			1_to_1	exon_length_diff		16;16;5;5;8;6;17;12;5;5;5;4;14;15;5;8;6;9;7;9	16;16;5;5;8;6;17;12;5;5;5;4;14;15;5;8;6;9;7;9	20	20	0									0	EFO_0001645	0.36895	0
iPSC_NPC	ENSG00000138381	ASNSD1	ENSG00000138381	CHM13_G0033141	ASNSD1	ASNSD1	protein_coding	protein_coding	4.89667	6.21833	4.955	6.335	1	1	-0.023692	0.0152043			1_to_1	identical gene model	0.997799	6;4;6;5	6;4;6;5	4	4	0									0	EFO_0010056	0.16855	0
iPSC_NPC	ENSG00000138382	METTL5	ENSG00000138382	CHM13_G0032836	METTL5	METTL5	protein_coding	protein_coding	27.5783	35.3583	27.24	35.22	1	1	-0.0194191	0.0351289			1_to_1	exon_length_diff		8;7;8;6;8;5;2;6;6;7;3;2	8;7;8;6;8;5;2;6;6;7;3;2	12	12	0	Path Problem				1	Intellectual developmental disorder, autosomal recessive 72	3	known_molec_cause	0	EFO_0010654	0.55315	0
iPSC_NPC	ENSG00000138385	SSB	ENSG00000138385	CHM13_G0032835	SSB	SSB	protein_coding	protein_coding	170.363	217.932	173.705	224.95	1	1	-0.0271944	0.0461933			1_to_1	exon_length_diff		6;12;6;5;4;12;2;4;2;3;3;2	6;12;6;5;4;12;2;4;2;3;3;2	12	12	0	Path Problem								0	EFO_0004735	0.096804	0
iPSC_NPC	ENSG00000138386	NAB1	ENSG00000138386	CHM13_G0033163	NAB1	NAB1	protein_coding	protein_coding	26.6667	25.0717	24.38	23.865	1	1	1.13658	0.00871266			1_to_1	transcript_count_diff		2;2;3;8;10;3;3;7;6;2	2;2;3;9;8;10;3;3;7;6;2	10	11	0									0	EFO_0004696	0.45363	0
iPSC_NPC	ENSG00000138395	CDK15	ENSG00000138395	CHM13_G0033337	CDK15	CDK15	protein_coding	protein_coding	0.175	0.235	0.175	0.235	1	1	-0.0229144	0.0152043			1_to_1	exon_length_diff		15;14;4;14;14;14;10;13;5;4	15;14;4;14;14;14;10;13;5;4	10	10	0									0	EFO_0008039	0.28441	0
iPSC_NPC	ENSG00000138398	PPIG	ENSG00000138398	CHM13_G0032827	PPIG	PPIG	protein_coding	protein_coding	31.3733	40.3067	31.255	39.375	1	1	-0.0201266	0.0341677			1_to_1	identical gene model	0.999841	11;14;13;8;12;14;4;10;8;6;3	11;14;13;8;12;14;4;10;8;6;3	11	11	0	Path Problem								0	EFO_0006335	0.13289	0
iPSC_NPC	ENSG00000138399	FASTKD1	ENSG00000138399	CHM13_G0032825	FASTKD1	FASTKD1	protein_coding	protein_coding	20.5483	26.7067	18.45	23.82	1	1	-0.0231164	0.0152043			1_to_1	identical gene model	0.99992	15;14;4;5;3;2;2;4;4;5	15;14;4;5;3;2;2;4;4;5	10	10	0	Path Problem								0	EFO_0006335	0.11861	0
iPSC_NPC	ENSG00000138400	MDH1B	ENSG00000138400	CHM13_G0033445	MDH1B	MDH1B	protein_coding	protein_coding	1.91333	2.47	1.66	2.2	1	1	-0.0232606	0.0152043			1_to_1	identical gene model		12;10;11;12;9;4	12;10;11;12;9;4	6	6	0									0	EFO_0004784	0.17465	0
iPSC_NPC	ENSG00000138411	HECW2	ENSG00000138411	CHM13_G0033221	HECW2	HECW2	protein_coding	protein_coding	0.965	1.245	1.09	1.365	1	1	-0.0216358	0.0163051			1_to_1	exon_length_diff		2;29;29;27;29;20;3;29;8;2;4;4;4;10;6;6;4	2;29;29;27;29;20;3;29;8;2;4;4;4;10;6;6;4	17	17	0				High Signal Region	1	Neurodevelopmental disorder with hypotonia, seizures, and absent language	3	known_molec_cause	0	MONDO_0014995	0.76216	0
iPSC_NPC	ENSG00000138413	IDH1	ENSG00000138413	CHM13_G0033491	IDH1	IDH1	protein_coding	protein_coding	112.663	142.362	119.345	149.495	1	1	0.00559512	0.653176			1_to_1	exon_count_diff		10;10;10;3;4;4;5;6;3	10;10;9;3;4;4;5;6;3	9	9	0					1	{Glioma, susceptibility to, somatic}	3	known_molec_cause	0	EFO_0000222	0.70739	1			yes
iPSC_NPC	ENSG00000138430	OLA1	ENSG00000138430	CHM13_G0032906	OLA1	OLA1	protein_coding	protein_coding	25.1033	32.17	26.89	33.935	1	1	-0.030507	0.0152043			1_to_1	exon_length_diff		11;10;8;2;11;7;4;5;4	11;10;8;2;11;7;4;5;4	9	9	0									0	EFO_0004340	0.41256	0
iPSC_NPC	ENSG00000138433	CIR1	ENSG00000138433	CHM13_G0032915	CIR1	CIR1	protein_coding	protein_coding	52.1	66.9117	49.465	65.39	1	1	-0.0229338	0.0152043			1_to_1	identical gene model		10;3;4;7;2	10;3;4;7;2	5	5	0				High Signal Region					0	EFO_0006941	0.33728	0
iPSC_NPC	ENSG00000138434	ITPRID2	ENSG00000138434	CHM13_G0033061	ITPRID2	ITPRID2	protein_coding	protein_coding	6.18333	7.86333	6.5	8.075	1	1	-0.0506081	0.0696981			1_to_1	exon_count_diff		18;2;17;17;18;16;5;2;17;4;11;10;5;6;3	18;2;17;17;17;15;5;2;16;4;10;10;4;6;3	15	15	0									0	EFO_0004340	0.37404	0
iPSC_NPC	ENSG00000138435	CHRNA1	ENSG00000138435	CHM13_G0032926	CHRNA1	CHRNA1	protein_coding	protein_coding					0	0					1_to_1	exon_length_diff		9;10;10;8;8;8;10;6;2	9;10;10;8;8;8;10;6;2	9	9	0					1	?Myasthenic syndrome, congenital, 2C, associated with acetylcholine receptor deficiency;?Myasthenic syndrome, congenital, 3A, slow-channel;?Myasthenic syndrome, congenital, 3C, associated with acetylcholine receptor deficiency;Multiple pterygium syndrome, lethal type;Multiple pterygium syndrome, lethal type;Myasthenic syndrome, congenital, 1A, slow-channel;Myasthenic syndrome, congenital, 1B, fast-channel;Myasthenic syndrome, congenital, 2A, slow-channel;Myasthenic syndrome, congenital, 3B, fast-channel;Myasthenic syndrome, congenital, 4A, slow-channel;Myasthenic syndrome, congenital, 4B, fast-channel;Myasthenic syndrome, congenital, 4C, associated with acetylcholine receptor deficiency	3;3;3;3;3;3;3;3;3;3;3;3	known_molec_cause;known_molec_cause;known_molec_cause;known_molec_cause;known_molec_cause;known_molec_cause;known_molec_cause;known_molec_cause;known_molec_cause;known_molec_cause;known_molec_cause;known_molec_cause	1	Orphanet_98913	0.81081	0
iPSC_NPC	ENSG00000138439	FAM117B	ENSG00000138439	CHM13_G0033373	FAM117B	FAM117B	protein_coding	protein_coding	24.8383	31.8667	24.955	31.8	1	1	-0.0180872	0.0498328			1_to_1	exon_length_diff		8;3	8;3	2	2	0									0	EFO_0004611	0.44297	0
iPSC_NPC	ENSG00000138442	WDR12	ENSG00000138442	CHM13_G0033377	WDR12	WDR12	protein_coding	protein_coding	21.0367	27.2567	20.43	26.19	1	1	-0.0255141	0.0152043			1_to_1	exon_length_diff		13;2;2;2;3;4;4;5	13;2;2;2;3;4;4;5	8	8	0									0	EFO_0001645	0.25138	0
iPSC_NPC	ENSG00000138443	ABI2	ENSG00000138443	CHM13_G0033390	ABI2	ABI2	protein_coding	protein_coding	27.3067	35.165	28.475	36.01	1	1	-0.0231578	0.0706151			1_to_1	exon_length_diff		10;4;5;9;12;11;3;4;10;5;5;11;2;4;11;11;9;6;7;5;5;6;5;5	10;4;5;9;12;11;3;4;10;5;5;11;2;4;11;11;9;6;7;5;5;6;5;5	24	24	0									0	EFO_0000304	0.24795	0
iPSC_NPC	ENSG00000138448	ITGAV	ENSG00000138448	CHM13_G0033108	ITGAV	ITGAV	protein_coding	protein_coding	14.8017	18.8483	16.78	21.33	1	1	-0.023649	0.0152043			1_to_1	identical gene model	0.999728	30;28;30;4;4;2;2;4	30;28;30;4;4;2;2;4	8	8	0									0	EFO_0000519	0.35865	1			yes
iPSC_NPC	ENSG00000138449	SLC40A1	ENSG00000138449	CHM13_G0033139	SLC40A1	SLC40A1	protein_coding	protein_coding	0.65	0.8	0.69	0.86	1	1	-0.00676199	0.74931			1_to_1	exon_length_diff		8;8;4;4;4;3;3	8;8;4;4;4;3;3	7	7	0					1	Hemochromatosis, type 4	3	known_molec_cause	1	Orphanet_139491	0.82838	0
iPSC_NPC	ENSG00000138459	SLC35A5	ENSG00000138459	CHM13_G0039446	SLC35A5	SLC35A5	protein_coding	protein_coding	4.93167	6.33833	5.72	7.305	1	1	-0.0548629	0.0828793			1_to_1	exon_length_diff		6;4;7;8;5;7;3	6;4;7;8;5;7;3	7	7	0									0	EFO_0004842	0.1212	0
iPSC_NPC	ENSG00000138463	SLC49A4	ENSG00000138463	CHM13_G0039624	SLC49A4	SLC49A4	protein_coding	protein_coding	9.13667	11.7267	9.51	12.16	1	1	-0.0229813	0.0152043			1_to_1	identical gene model	0.999742	9;8	9;8	2	2	0			High Signal Region						0	EFO_0003924	0.43565	0
iPSC_NPC	ENSG00000138468	SENP7	ENSG00000138468	CHM13_G0039306	SENP7	SENP7	protein_coding	protein_coding	9.13167	12.2717	6.995	9.815	1	1	-0.0456498	0.13712			1_to_1	exon_length_diff		24;23;21;23;7;23;2;2	24;23;21;23;7;23;2;2	8	8	0				High Signal Region					0	EFO_0004526	0.35359	0
iPSC_NPC	ENSG00000138472	GUCA1C	ENSG00000138472	CHM13_G0039390	GUCA1C	GUCA1C	protein_coding	protein_coding					0	0					1_to_1	identical gene model	0.998886	4;4;3	4;4;3	3	3	0									0	MONDO_0002491;EFO_0007052;EFO_0003888	0.22521	0
iPSC_NPC	ENSG00000138483	CCDC54	ENSG00000138483	CHM13_G0039370	CCDC54	CCDC54	protein_coding	protein_coding	0.343333	0.45	0.37	0.48	1	1	-0.0229852	0.0152043			1_to_1	identical gene model		1	1	1	1	0									0	EFO_0007660	0.32544	0
iPSC_NPC	ENSG00000138495	COX17	ENSG00000138495	CHM13_G0039551	COX17	COX17	protein_coding	protein_coding	30.715	39.3317	34.84	43.49	1	1	-0.0232249	0.0152043			1_to_1	identical gene model	0.999851	4;4;3;4;4;2;3	4;4;3;4;4;2;3	7	7	0									0	EFO_0003060	0.021831	0
iPSC_NPC	ENSG00000138496	PARP9	ENSG00000138496	CHM13_G0039618	PARP9	MSTRG.3996	protein_coding	protein_coding	0.256667	0.333333	0.23	0.3	1	1	-0.0228042	0.0152043			1_to_1	transcript_count_diff		11;11;9;4;11;10;4	11;11;11;9;4;11;10;4	7	8	0									0	MONDO_0100096;EFO_0000694	0.36958	0
iPSC_NPC	ENSG00000138587	MNS1	ENSG00000138587	CHM13_G0018940	MNS1	MNS1	protein_coding	protein_coding	12.0733	15.5333	11.565	14.62	1	1	-0.0228956	0.0152043			1_to_1	identical gene model	0.999957	4;10;2	4;10;2	3	3	0					1	Heterotaxy, visceral, 9, autosomal, with male infertility	3	known_molec_cause	0	MONDO_0030070	0.5287	0
iPSC_NPC	ENSG00000138592	USP8	ENSG00000138592	CHM13_G0018825	USP8	USP8	protein_coding	protein_coding	5.74333	7.40333	5.215	6.67	1	1	-0.0227492	0.0152043			1_to_1	exon_length_diff		5;20;4;17;4;20;12;4;10;10;4;6;5;4;5;5;2;5;2	5;20;4;17;4;20;12;4;10;10;4;6;5;4;5;5;2;5;2	19	19	0					1	Pituitary adenoma 4, ACTH-secreting, somatic	3	known_molec_cause	0	EFO_0003099	0.50396	1			yes
iPSC_NPC	ENSG00000138593	SECISBP2L	ENSG00000138593	CHM13_G0018793	SECISBP2L	SECISBP2L	protein_coding	protein_coding	5.96333	7.62	5.47	7.22	1	1	-0.0535992	0.155739			1_to_1	exon_length_diff		3;18;17;17;3;2;2;3;9;2;2	3;18;17;17;3;2;2;3;9;2;2	11	11	0									0	EFO_0004838	0.35795	0
iPSC_NPC	ENSG00000138594	TMOD3	ENSG00000138594	CHM13_G0018861	TMOD3	TMOD3	protein_coding	protein_coding	19.185	23.405	18.905	22.56	1	1	-0.0196516	0.516134			1_to_1	exon_length_diff		3;10;12;8;4;3;2;2;3	3;10;12;8;4;3;2;2;3	9	9	0									0	EFO_0004340	0.23674	0
iPSC_NPC	ENSG00000138600	SPPL2A	ENSG00000138600	CHM13_G0018833	SPPL2A	SPPL2A	protein_coding	protein_coding	16.94	14.1983	15.58	12.27	1	1	0.84841	0.00241238			1_to_1	transcript_count_diff		15;12;3;2;6;5;4	15;16;16;12;3;2;6;5;4	7	9	0					1	Immunodeficiency 86, mycobacteriosis	3	known_molec_cause	0	Orphanet_685	0.33262	0
iPSC_NPC	ENSG00000138604	GLCE	ENSG00000138604	CHM13_G0019249	GLCE	MSTRG.1976	protein_coding	protein_coding	6.055	7.11667	5.705	6.66	1	1	-0.117942	0.213497			1_to_1	transcript_count_diff		3;5;3;2	4;3;5;3;2	4	5	0									0	EFO_0007937	0.29271	0
iPSC_NPC	ENSG00000138606	SHF	ENSG00000138606	CHM13_G0018715	SHF	SHF	protein_coding	protein_coding	16.8	21.52	14.225	18.735	1	1	-0.0229002	0.0152043			1_to_1	identical gene model	0.99943	8;6;4;6;3;4;6;4;4;4;3	8;6;4;6;3;4;6;4;4;4;3	11	11	0									0	EFO_0005116	0.24337	0
iPSC_NPC	ENSG00000138613	APH1B	ENSG00000138613	CHM13_G0019094	APH1B	APH1B	protein_coding	protein_coding	8.355	10.6833	7.16	9.115	1	1	-0.0210814	0.0160495			1_to_1	identical gene model	0.999489	6;2;6;7;5;5;6;2;2;3	6;2;6;7;5;5;6;2;2;3	10	10	0									0	MONDO_0004975	0.48262	0
iPSC_NPC	ENSG00000138614	INTS14	ENSG00000138614	CHM13_G0019167	INTS14	INTS14	protein_coding	protein_coding	12.6867	16.4433	12.69	16.22	1	1	-0.0228592	0.0152043			1_to_1	identical gene model		12;11;12;12;12;12;11;11;2;6;2;4;3;4;4;4;2;3	12;11;12;12;12;12;11;11;2;6;2;4;3;4;4;4;2;3	18	18	0	Clone Problem								0	EFO_0004509	0.1938	0
iPSC_NPC	ENSG00000138615	CILP	ENSG00000138615	CHM13_G0019151	CILP	CILP	protein_coding	protein_coding	0.382	0.496	0.35	0.44	1	1	-0.0225241	0.0152043			1_to_1	identical gene model	0.999949	9	9	1	1	0					1	{Lumbar disc disease, susceptibility to}	3	known_molec_cause	0	EFO_0004994	0.37838	0
iPSC_NPC	ENSG00000138617	PARP16	ENSG00000138617	CHM13_G0019154	PARP16	PARP16	protein_coding	protein_coding	2.875	3.71667	2.83	3.59	1	1	-0.022834	0.0152043			1_to_1	exon_length_diff		4;6;4;6;5;4	4;6;4;6;5;4	6	6	0									0	MONDO_0100096;EFO_0000694	0.36958	0
iPSC_NPC	ENSG00000138621	PPCDC	ENSG00000138621	CHM13_G0019407	PPCDC	PPCDC	protein_coding	protein_coding	17.7033	22.82	17.68	23.585	1	1	-0.0229912	0.0152043			1_to_1	identical gene model	0.998722	4;4;6;5;2;5;2;4;4;2;3	4;4;6;5;2;5;2;4;4;2;3	11	11	0									0	EFO_0004833	0.33777	0
iPSC_NPC	ENSG00000138622	HCN4	ENSG00000138622	CHM13_G0019340	HCN4	HCN4	protein_coding	protein_coding	14.7133	18.995	14.295	18.695	1	1	-0.025827	0.0152043			1_to_1	identical gene model	0.999969	8	8	1	1	0					1	Brugada syndrome 8;Sick sinus syndrome 2;{Epilepsy, idiopathic generalized, susceptibility to, 18}	3;3;3	known_molec_cause;known_molec_cause;known_molec_cause	0	Orphanet_166282	0.73057	0
iPSC_NPC	ENSG00000138623	SEMA7A	ENSG00000138623	CHM13_G0019376	SEMA7A	SEMA7A	protein_coding	protein_coding	8.72333	11.1383	8.945	11.32	1	1	-0.0232542	0.0152043			1_to_1	identical gene model	0.99948	14;14;13;2	14;14;13;2	4	4	0					1	[Blood group, John-Milton-Hagen system]	3	known_molec_cause	0	EFO_0007872	0.19937	0
iPSC_NPC	ENSG00000138629	UBL7	ENSG00000138629	CHM13_G0019379	UBL7	UBL7	protein_coding	protein_coding	12.2383	15.695	12.81	16.54	1	1	-0.0231166	0.0152043			1_to_1	identical gene model		11;11;12;3;6;11;12;7;6	11;11;12;3;6;11;12;7;6	9	9	0									0	EFO_0004584	0.072531	0
iPSC_NPC	ENSG00000138639	ARHGAP24	ENSG00000138639	CHM13_G0042275	ARHGAP24	ARHGAP24	protein_coding	protein_coding	0.4375	0.46	0.245	0.18	1	1	-0.0231478	0.0152043			1_to_1	identical gene model	0.999934	10;6;4;2;2;5;8;3;8;5;2;7	10;6;4;2;2;5;8;3;8;5;2;7	12	12	0									0	EFO_0004327	0.491	0
iPSC_NPC	ENSG00000138640	FAM13A	ENSG00000138640	CHM13_G0042343	FAM13A	FAM13A	protein_coding	protein_coding	7.12667	9.25667	6.385	7.98	1	1	-0.0228263	0.0152043			1_to_1	identical gene model	0.999903	17;24;2;10;17;18;18;16;3;2;15;7;2;10;2;3;13;6;4;5;5;2	17;24;2;10;17;18;18;16;3;2;15;7;2;10;2;3;13;6;4;5;5;2	22	22	0				High Signal Region					0	EFO_0000341	0.56421	0
iPSC_NPC	ENSG00000138641	HERC3	ENSG00000138641	CHM13_G0042337	HERC3	HERC3	protein_coding	protein_coding	0.2925	0.33	0.225	0.3	1	1	-0.0230202	0.0152043			1_to_1	identical gene model	0.999995	6;26;5;9;4;6;24;4;3	6;26;5;9;4;6;24;4;3	9	9	0									0	EFO_0007788	0.32871	0
iPSC_NPC	ENSG00000138642	HERC6	ENSG00000138642	CHM13_G0042328	HERC6	HERC6	protein_coding	protein_coding	0.55	0.75	0.55	0.75	0	0					1_to_1	identical gene model		20;22;23;4;8;4;6;2	20;22;23;4;8;4;6;2	8	8	0	Clone Problem								0	EFO_0004274	0.20669	0
iPSC_NPC	ENSG00000138646	HERC5	ENSG00000138646	CHM13_G0042329	HERC5	HERC5	protein_coding	protein_coding	1.114	1.19833	1.08	1.31	1	1	-0.0232186	0.0152628			1_to_1	identical gene model	0.999401	23;4;17;12;12	23;4;17;12;12	5	5	0	Clone Problem								0	EFO_0000349	0.18479	0
iPSC_NPC	ENSG00000138650	PCDH10	ENSG00000138650	CHM13_G0042856	PCDH10	PCDH10	protein_coding	protein_coding	0.781667	0.996667	0.61	0.79	1	1	-0.0240365	0.0152043			1_to_1	exon_length_diff		5;1;3	5;1;3	3	3	0									0	EFO_0004875	0.2724	0
iPSC_NPC	ENSG00000138653	NDST4	ENSG00000138653	CHM13_G0042655	NDST4	NDST4	protein_coding	protein_coding	1.45	1.85167	1.425	1.79	1	1	-0.022728	0.0153811			1_to_1	identical gene model		14;15;13;6	14;15;13;6	4	4	0									0	EFO_0004875	0.4349	0
iPSC_NPC	ENSG00000138658	ZGRF1	ENSG00000138658	CHM13_G0042619	ZGRF1	ZGRF1	protein_coding	protein_coding	8.56167	11.1	8.925	11.335	1	1	-0.0233716	0.0152043			1_to_1	identical gene model		27;28;16;13;10;16;11;10;9;6;3;6	27;28;16;13;10;16;11;10;9;6;3;6	12	12	0				High Signal Region					0	Orphanet_209908;MONDO_0011184	0.32338	0
iPSC_NPC	ENSG00000138660	AP1AR	ENSG00000138660	CHM13_G0042610	AP1AR	AP1AR	protein_coding	protein_coding	16.9617	21.8333	14.5	18.39	1	1	-0.023052	0.0152043			1_to_1	exon_length_diff		7;10;3;9;2;3	7;10;3;9;2;3	6	6	0									0	EFO_0004747	0.20394	0
iPSC_NPC	ENSG00000138663	COPS4	ENSG00000138663	CHM13_G0042242	COPS4	COPS4	protein_coding	protein_coding	10.5383	13.6483	10.56	13.945	1	1	-0.0577543	0.109558			1_to_1	exon_length_diff		9;3;7;3;10;5;4;11;11;3;3	9;3;7;3;10;5;4;11;11;3;3	11	11	0									0	EFO_0000519	0.23099	0
iPSC_NPC	ENSG00000138668	HNRNPD	ENSG00000138668	CHM13_G0042219	HNRNPD	HNRNPD	protein_coding	protein_coding	100.038	128.283	96.29	124.175	1	1	-0.0177786	0.0935248			1_to_1	exon_length_diff		9;8;2;8;7;3;6;7;6;4;4;4	9;8;2;8;7;3;6;7;6;4;4;4	12	12	0									0	EFO_0008328	0.4304	0
iPSC_NPC	ENSG00000138669	PRKG2	ENSG00000138669	CHM13_G0042206	PRKG2	PRKG2	protein_coding	protein_coding	0.816667	1.07333	0.79	1.01	1	1	-0.0226439	0.0152043			1_to_1	identical gene model		19;14;19;19;15;14;7	19;14;19;19;15;14;7	7	7	0				High Signal Region	1	Acromesomelic dysplasia 4;Spondylometaphyseal dysplasia, Pagnamenta type	3;3	known_molec_cause;known_molec_cause	0	EFO_0004339	0.50474	0
iPSC_NPC	ENSG00000138670	RASGEF1B	ENSG00000138670	CHM13_G0042209	RASGEF1B	RASGEF1B	protein_coding	protein_coding	1.61833	2.06833	1.545	1.97	1	1	-0.0224436	0.0174703			1_to_1	exon_length_diff		14;14;17;13;8;4;5;3;2;5;4;5;6;5	14;14;17;13;8;4;5;3;2;5;4;5;6;5	14	14	0				High Signal Region					0	EFO_0001645	0.42176	0
iPSC_NPC	ENSG00000138674	SEC31A	ENSG00000138674	CHM13_G0042236	SEC31A	SEC31A	protein_coding	protein_coding	49.7617	64.525	48.73	63.41	1	1	-0.0344591	0.0152043			1_to_1	exon_length_diff		27;25;8;24;26;26;27;26;23;27;29;27;3;20;2;25;6;3;3;2;21;10;7;7;3;4;12;6;6;5;5;5;5;5;5;5;6;3;4;4	27;25;8;24;26;26;27;26;23;27;29;27;3;20;2;25;6;3;3;2;21;10;7;7;3;4;12;6;6;5;5;5;5;5;5;5;6;3;4;4	40	40	0					1	?Halperin-Birk syndrome	3	known_molec_cause	0	EFO_0010662	0.48117	0
iPSC_NPC	ENSG00000138675	FGF5	ENSG00000138675	CHM13_G0042202	FGF5	FGF5	protein_coding	protein_coding					0	0					1_to_1	exon_length_diff		3;2;2;5;3	3;2;2;5;3	5	5	0					1	Trichomegaly	3	known_molec_cause	0	EFO_0000311	0.60147	0
iPSC_NPC	ENSG00000138678	GPAT3	ENSG00000138678	CHM13_G0042257	GPAT3	GPAT3	protein_coding	protein_coding					0	0					1_to_1	exon_length_diff		3;13;3;12;13;3;3;2	3;13;3;12;13;3;3;2	8	8	0									0	EFO_0009270	0.39781	0
iPSC_NPC	ENSG00000138684	IL21	ENSG00000138684	CHM13_G0042753	IL21	IL21	protein_coding	protein_coding					0	0					1_to_1	identical gene model		5;4;4	5;4;4	3	3	0					1	?Immunodeficiency, common variable, 11	3	known_molec_cause	0	Orphanet_238569	0.50817	0
iPSC_NPC	ENSG00000138685	FGF2	ENSG00000138685	CHM13_G0042759	FGF2	MSTRG.4347	protein_coding	protein_coding	0.731667	0.275	0.785	0.26	1	1	2.39447	0.0152043			1_to_1	transcript_count_diff		3;3;3	4;3;3;3	3	4	0					1	Developmental and epileptic encephalopathy 90	3	known_molec_cause	0	EFO_0000311	0.62066	0
iPSC_NPC	ENSG00000138686	BBS7	ENSG00000138686	CHM13_G0042745	BBS7	BBS7	protein_coding	protein_coding	6.77833	8.74667	6.44	8.105	1	1	-0.023013	0.0152043			1_to_1	identical gene model		19;5;18;2;2;4	19;5;18;2;2;4	6	6	0					1	Bardet-Biedl syndrome 7	3	known_molec_cause	0	EFO_0009026	0.79661	0
iPSC_NPC	ENSG00000138688	BLTP1	ENSG00000138688	CHM13_G0042750	KIAA1109	MSTRG.4346	protein_coding	protein_coding	13.8933	17.04	11.425	13.56	1	1	0.552085	0.0152043			1_to_1	transcript_count_diff		86;84;23;18;6;4;22;3;28;5;30;24;3;2;3;3	86;86;84;23;18;6;4;22;3;28;5;30;24;3;2;3;3	16	17	0					1	Alkuraya-Kucinskas syndrome	3	known_molec_cause	0	MONDO_0060631	0.74806	0
iPSC_NPC	ENSG00000138696	BMPR1B	ENSG00000138696	CHM13_G0042388	BMPR1B	BMPR1B	protein_coding	protein_coding	1.21	1.276	1.21	1.04	1	1	-0.0220067	0.0169043			1_to_1	exon_length_diff		13;13;5;12;11;11;5;11;10	13;13;5;12;11;11;5;11;10	9	9	0				High Signal Region	1	Acromesomelic dysplasia 3;Brachydactyly, type A1, D;Brachydactyly, type A2	3;3;3	known_molec_cause;known_molec_cause;known_molec_cause	0	Orphanet_93396	0.76114	0
iPSC_NPC	ENSG00000138698	RAP1GDS1	ENSG00000138698	CHM13_G0042408	RAP1GDS1	RAP1GDS1	protein_coding	protein_coding	9.13	11.685	9.115	11.5	1	1	-0.0229917	0.0152043			1_to_1	identical gene model	0.999975	15;4;5;14;5;13;6;5;6;5;5;15;4;5;5;6;15;14;4;7;3	15;4;5;14;5;13;6;5;6;5;5;15;4;5;5;6;15;14;4;7;3	21	21	0				High Signal Region	1	Lymphocytic leukemia, acute T-cell	3	known_molec_cause	0	EFO_0008550;EFO_0000478;EFO_0003865;EFO_1000613;EFO_0001642;MONDO_0018531;EFO_0006318;EFO_0002517;EFO_1000417;EFO_0000673;EFO_1000045;EFO_1000294;EFO_0005540	0.36958	1			yes
iPSC_NPC	ENSG00000138709	LARP1B	ENSG00000138709	CHM13_G0042808	LARP1B	LARP1B	protein_coding	protein_coding	1.835	2.355	1.75	2.21	1	1	-0.0225079	0.0161613			1_to_1	identical gene model		12;20;13;10;9;20;10;9;8;8;7;7;8	12;20;13;10;9;20;10;9;8;8;7;7;8	13	13	0				High Signal Region					0	EFO_0004696	0.34584	0
iPSC_NPC	ENSG00000138722	MMRN1	ENSG00000138722	CHM13_G0042355	MMRN1	MMRN1	protein_coding	protein_coding	7.97	6.045	8.64	6.965	1	1	0.930023	0.000696275			1_to_1	exon_length_diff		9;8;8;2	9;8;8;2	4	4	0									0	EFO_0007876	0.33588	0
iPSC_NPC	ENSG00000138735	PDE5A	ENSG00000138735	CHM13_G0042714	PDE5A	PDE5A	protein_coding	protein_coding	6.67	7.49333	7.23	6.57	1	1	0.0835062	0.239636			1_to_1	exon_length_diff		21;21;21;7;3;3;5;4;5;3;4;3	21;21;21;7;3;3;5;4;5;3;4;3	12	12	0				High Signal Region					0	EFO_0004234	0.61181	0
iPSC_NPC	ENSG00000138738	PRDM5	ENSG00000138738	CHM13_G0042727	PRDM5	PRDM5	protein_coding	protein_coding	15.255	19.9917	11.52	14.83	1	1	-0.0285976	0.0152043			1_to_1	identical gene model	0.999946	2;16;15;14;16;4;5;9;6;2;4;3	2;16;15;14;16;4;5;9;6;2;4;3	12	12	0				High Signal Region	1	Brittle cornea syndrome 2;Frontonasal dysplasia 2;Parietal foramina 2;{Craniosynostosis 5, susceptibility to}	3;3;3;3	known_molec_cause;known_molec_cause;known_molec_cause;known_molec_cause	0	Orphanet_90354	0.7566	0
iPSC_NPC	ENSG00000138741	TRPC3	ENSG00000138741	CHM13_G0042747	TRPC3	TRPC3	protein_coding	protein_coding	0.166	0.21	0.16	0.2	1	1	-0.0228595	0.0152043			1_to_1	identical gene model	0.999605	12;11;12;10;2	12;11;12;10;2	5	5	0					1	?Spinocerebellar ataxia 41	3	known_molec_cause	0	EFO_0009058	0.46911	0
iPSC_NPC	ENSG00000138744	NAAA	ENSG00000138744	CHM13_G0042122	NAAA	NAAA	protein_coding	protein_coding	1.94167	2.49333	2.125	2.805	1	1	-0.0226	0.0152043			1_to_1	identical gene model	0.99976	11;4;6;8;9;7;3;2;2	11;4;6;8;9;7;3;2;2	9	9	0									0	EFO_0008240	0.24851	0
iPSC_NPC	ENSG00000138750	NUP54	ENSG00000138750	CHM13_G0042130	NUP54	NUP54	protein_coding	protein_coding	17.5667	22.71	16.68	21.055	1	1	-0.0226322	0.0152449			1_to_1	identical gene model		10;4;12;12;5;11;11;3;2;2;6;4;5;4;4;3;4;5	10;4;12;12;5;11;11;3;2;2;6;4;5;4;4;3;4;5	18	18	0									0	EFO_0000764;EFO_0007328	0.54092	0
iPSC_NPC	ENSG00000138755	CXCL9	ENSG00000138755	CHM13_G0042125	CXCL9	CXCL9	protein_coding	protein_coding					0	0					1_to_1	identical gene model		4	4	1	1	0									0	MONDO_0008170	0.26109	0
iPSC_NPC	ENSG00000138756	BMP2K	ENSG00000138756	CHM13_G0042184	BMP2K	BMP2K	protein_coding	protein_coding	7.695	9.92833	8.58	11.26	1	1	-0.0225364	0.0155161			1_to_1	exon_length_diff		15;16;14;17;4;2;9;2	15;16;14;17;4;2;9;2	8	8	0									0	EFO_0005192	0.46064	0
iPSC_NPC	ENSG00000138757	G3BP2	ENSG00000138757	CHM13_G0042116	G3BP2	G3BP2	protein_coding	protein_coding	82.89	106.548	85.95	109.365	1	1	-0.0237091	0.015656			1_to_1	identical gene model		12;12;11;2;4;3;8;5;6;4;5;4;4;5;4;5;5;4;2	12;12;11;2;4;3;8;5;6;4;5;4;4;5;4;5;5;4;2	19	19	0	Clone Problem								0	MONDO_0100096	0.36958	0
iPSC_NPC	ENSG00000138758	SEPTIN11	ENSG00000138758	CHM13_G0042153	SEPTIN11	SEPTIN11	protein_coding	protein_coding	134.577	32.3517	131.305	31.13	1	1	3.30995	7.17083e-06			1_to_1	transcript_count_diff		10;9;12;11;4;12;5;5;4;3;3;5;3;2;2;2	10;10;9;12;11;4;12;5;5;4;3;3;5;3;2;2;2	16	17	0									0	EFO_0009270	0.45461	0
iPSC_NPC	ENSG00000138759	FRAS1	ENSG00000138759	CHM13_G0042174	FRAS1	FRAS1	protein_coding	protein_coding	53.1783	67.3383	54.3	66.77	1	1	-0.000663201	0.964647			1_to_1	exon_length_diff		74;42;4;16;15;9;2	74;42;4;16;15;9;2	7	7	0					1	Fraser syndrome 1	3	known_molec_cause	0	MONDO_0009046	0.77401	0
iPSC_NPC	ENSG00000138760	SCARB2	ENSG00000138760	CHM13_G0042132	SCARB2	SCARB2	protein_coding	protein_coding	9.68333	12.425	8.795	11.18	1	1	-0.0226558	0.0152057			1_to_1	exon_length_diff		12;12;12;11;12;11;11;12;12;5;9;3;12;2;11;13;11;3;1;4;3;2;6;3;4;4;2	12;12;12;11;12;11;11;12;12;5;9;3;12;2;11;13;11;3;1;4;3;2;6;3;4;4;2	27	27	0					1	Epilepsy, progressive myoclonic 4, with or without renal failure	3	known_molec_cause	0	MONDO_0009699	0.70748	0
iPSC_NPC	ENSG00000138764	CCNG2	ENSG00000138764	CHM13_G0042159	CCNG2	CCNG2	protein_coding	protein_coding	39.1667	50.4533	39.045	49.34	1	1	-0.0256959	0.0153369			1_to_1	identical gene model	0.999911	8;9;12;7;4;6	8;9;12;7;4;6	6	6	0									0	EFO_0005423	0.41006	0
iPSC_NPC	ENSG00000138767	CNOT6L	ENSG00000138767	CHM13_G0042166	CNOT6L	CNOT6L	protein_coding	protein_coding	0.643333	0.811667	0.32	0.41	1	1	-0.0230276	0.0152043			1_to_1	exon_length_diff		12;12;12;12;12;5;2;7;5	12;12;12;12;12;5;2;7;5	9	9	0									0	EFO_0006930	0.35007	0
iPSC_NPC	ENSG00000138768	USO1	ENSG00000138768	CHM13_G0042118	USO1	USO1	protein_coding	protein_coding	16.4017	12.5733	16.465	11.975	1	1	2.64481	0.000635372			1_to_1	transcript_count_diff		24;26;3;2	24;26;23;3;2	4	5	0	Clone Problem								0	EFO_0004531;EFO_0003923	0.26606	0
iPSC_NPC	ENSG00000138769	CDKL2	ENSG00000138769	CHM13_G0042115	CDKL2	CDKL2	protein_coding	protein_coding	0.502	0.652	0.2	0.25	1	1	-0.0229707	0.0152043			1_to_1	identical gene model		14;12;2;5	14;12;2;5	4	4	0	Clone Problem								0	EFO_1000566	0.28115	0
iPSC_NPC	ENSG00000138771	SHROOM3	ENSG00000138771	CHM13_G0042142	SHROOM3	SHROOM3	protein_coding	protein_coding	24.7433	31.8167	24.995	31.19	1	1	-0.0231592	0.0152043			1_to_1	identical gene model		11;3;3;5;3;5;4;2;2;10;4;4;2	11;3;3;5;3;5;4;2;2;10;4;4;2	13	13	0									0	EFO_0005208	0.50512	0
iPSC_NPC	ENSG00000138772	ANXA3	ENSG00000138772	CHM13_G0042177	ANXA3	ANXA3	protein_coding	protein_coding	4.65833	6.025	2.145	2.83	1	1	-0.0229442	0.0154368			1_to_1	identical gene model	0.999388	12;4;14;13;5;6;7;6;4;2	12;4;14;13;5;6;7;6;4;2	10	10	0									0	EFO_0004584	0.40822	0
iPSC_NPC	ENSG00000138777	PPA2	ENSG00000138777	CHM13_G0042512	PPA2	PPA2	protein_coding	protein_coding	23.7633	30.555	23.395	31.145	1	1	-0.0228238	0.0152043			1_to_1	exon_length_diff		12;11;13;10;6;8;5;4;7;6;9;7;5;7;8;8;7;6;7;5;2;2	12;11;13;10;6;8;5;4;7;6;9;7;5;7;8;8;7;6;7;5;2;2	22	22	0					1	?Sudden cardiac failure, alcohol-induced;Sudden cardiac failure, infantile	3;3	known_molec_cause;known_molec_cause	0	EFO_0004278	0.76828	0
iPSC_NPC	ENSG00000138778	CENPE	ENSG00000138778	CHM13_G0042488	CENPE	CENPE	protein_coding	protein_coding	5.94333	9.69333	6.045	10.315	1	1	-1.00306	0.00399431			1_to_1	transcript_count_diff		47;49;53;2;2;3;7	47;49;47;53;2;2;3;7	7	8	0				High Signal Region	1	?Microcephaly 13, primary, autosomal recessive	3	known_molec_cause	0	Orphanet_2512	0.46234	0
iPSC_NPC	ENSG00000138780	GSTCD	ENSG00000138780	CHM13_G0042522	GSTCD	GSTCD	protein_coding	protein_coding	3.02333	3.855	2.76	3.46	1	1	-0.0225323	0.0156491			1_to_1	identical gene model	0.999767	2;12;10;12;6;6;12;3;3;12;2	2;12;10;12;6;6;12;3;3;12;2	11	11	0									0	EFO_0004314	0.19975	0
iPSC_NPC	ENSG00000138785	INTS12	ENSG00000138785	CHM13_G0042521	INTS12	INTS12	protein_coding	protein_coding	5.98	7.705	5.82	7.66	1	1	-0.0231194	0.0152043			1_to_1	identical gene model	0.999983	8;8;7;7;2;5;6;3;4;4;2	8;8;7;7;2;5;6;3;4;4;2	11	11	0									0	EFO_0004314	0.18226	0
iPSC_NPC	ENSG00000138792	ENPEP	ENSG00000138792	CHM13_G0042587	ENPEP	ENPEP	protein_coding	protein_coding	1.57667	2.03333	1.545	1.95	1	1	-0.0289568	0.0272011			1_to_1	identical gene model	0.999991	5;20;6;3;5	5;20;6;3;5	5	5	0				High Signal Region					0	EFO_0000537	0.53024	0
iPSC_NPC	ENSG00000138794	CASP6	ENSG00000138794	CHM13_G0042568	CASP6	CASP6	protein_coding	protein_coding	5.94333	7.64667	5.67	7.48	1	1	-0.0220908	0.0163953			1_to_1	identical gene model	0.99985	4;7;3;4;3;4;5;4	4;7;3;4;3;4;5;4	8	8	0									0	EFO_0000304	0.27181	0
iPSC_NPC	ENSG00000138795	LEF1	ENSG00000138795	CHM13_G0042544	LEF1	LEF1	protein_coding	protein_coding	7.91	10.1	8.125	10.29	1	1	-0.0234031	0.0152043			1_to_1	identical gene model		10;12;4;5;6;6;7;10;11;4;10;5;11;11;2;8;7;6;5;5;5	10;12;4;5;6;6;7;10;11;4;10;5;11;11;2;8;7;6;5;5;5	21	21	0					1	Sebaceous tumors, somatic	3	known_molec_cause	0	EFO_0004908	0.4301	1			yes
iPSC_NPC	ENSG00000138796	HADH	ENSG00000138796	CHM13_G0042543	HADH	HADH	protein_coding	protein_coding	9.92833	12.8483	9.41	11.94	1	1	-0.0242416	0.0154174			1_to_1	identical gene model	0.999756	9;9;7;9;5;7;3;2;8;5;9;9;7;8;6;7;8;8;5;8;3;4;2	9;9;7;9;5;7;3;2;8;5;9;9;7;8;6;7;8;8;5;8;3;4;2	23	23	0					1	3-hydroxyacyl-CoA dehydrogenase deficiency;Hyperinsulinemic hypoglycemia, familial, 4	3;3	known_molec_cause;known_molec_cause	0	MONDO_0017715	0.72198	0
iPSC_NPC	ENSG00000138798	EGF	ENSG00000138798	CHM13_G0042578	EGF	EGF	protein_coding	protein_coding	1.512	1.966	1.51	2.05	1	1	-0.0228973	0.0152043			1_to_1	identical gene model	0.999913	24;23;20;23;3;4;3;2;3;7;2;3;3	24;23;20;23;3;4;3;2;3;7;2;3;3	13	13	0					1	?Hypomagnesemia 4, renal	3	known_molec_cause	0	EFO_0000311	0.62199	0
iPSC_NPC	ENSG00000138801	PAPSS1	ENSG00000138801	CHM13_G0042537	PAPSS1	PAPSS1	protein_coding	protein_coding	105.968	136.297	104.04	135.53	1	1	-0.028545	0.0152043			1_to_1	exon_length_diff		2;12;7;6;5;2;3;3	2;12;7;6;5;2;3;3	8	8	0									0	EFO_0000311	0.54389	0
iPSC_NPC	ENSG00000138802	SEC24B	ENSG00000138802	CHM13_G0042561	SEC24B	SEC24B	protein_coding	protein_coding	8.43167	4.95833	8.52	4.98	1	1	1.318	7.56028e-05			1_to_1	transcript_count_diff		25;23;24	25;23;24;22	3	4	0									0	EFO_0005091	0.24307	0
iPSC_NPC	ENSG00000138813	C4orf17	ENSG00000138813	CHM13_G0042436	C4orf17	C4orf17	protein_coding	protein_coding					0	0					1_to_1	identical gene model	0.999383	10;8;9;4	10;8;9;4	4	4	0									0	EFO_0007878	0.39667	0
iPSC_NPC	ENSG00000138814	PPP3CA	ENSG00000138814	CHM13_G0042457	PPP3CA	PPP3CA	protein_coding	protein_coding	0.786667	1.01833	0.89	1.125	1	1	-0.0231436	0.0152043			1_to_1	exon_length_diff		8;14;12;13;13;8;5;5;5	8;14;12;13;13;8;5;5;5	9	9	0					1	Arthrogryposis, cleft palate, craniosynostosis, and impaired intellectual development;Developmental and epileptic encephalopathy 91	3;3	known_molec_cause;known_molec_cause	0	EFO_1000643	0.74258	0
iPSC_NPC	ENSG00000138821	SLC39A8	ENSG00000138821	CHM13_G0042466	SLC39A8	SLC39A8	protein_coding	protein_coding	1.42	1.82167	1.335	1.715	1	1	-0.0244215	0.0152043			1_to_1	identical gene model		11;9;8;2;5;4;4;4	11;9;8;2;5;4;4;4	8	8	1	Unknown			High Signal Region	1	Congenital disorder of glycosylation, type IIn	3	known_molec_cause	0	MONDO_0014746	0.7657	0
iPSC_NPC	ENSG00000138823	MTTP	ENSG00000138823	CHM13_G0042438	MTTP	MTTP	protein_coding	protein_coding	1.615	1.39333	1.615	0.33	1	1	-0.0229175	0.0152043			1_to_1	identical gene model		4;4;5;4;19;3;4;18;4;18;3	4;4;5;4;19;3;4;18;4;18;3	11	11	0					1	Abetalipoproteinemia;{Metabolic syndrome, protection against}	3;3	known_molec_cause;known_molec_cause	1	Orphanet_14	0.81292	0
iPSC_NPC	ENSG00000138829	FBN2	ENSG00000138829	CHM13_G0045466	FBN2	FBN2	protein_coding	protein_coding	3.44667	4.425	3.39	4.23	1	1	-0.022895	0.0152043			1_to_1	identical gene model	0.999903	65;71;9;33;6;8;7	65;71;9;33;6;8;7	7	7	0				High Signal Region	1	Contractural arachnodactyly, congenital;Macular degeneration, early-onset	3;3	known_molec_cause;known_molec_cause	1	Orphanet_115	0.8333	0
iPSC_NPC	ENSG00000138834	MAPK8IP3	ENSG00000138834	CHM13_G0020267	MAPK8IP3	MAPK8IP3	protein_coding	protein_coding	110.183	133.832	107.94	133.765	1	1	0.098355	0.0152043			1_to_1	transcript_count_diff		32;33;31;32;5;6;5;6;3;9;2;3;4;2;5;2;3	32;33;31;31;32;5;6;5;6;3;9;2;3;3;2;4;1;2	17	18	0					1	Neurodevelopmental disorder with or without variable brain abnormalities	3	known_molec_cause	0	MONDO_0032755	0.76118	0
iPSC_NPC	ENSG00000138835	RGS3	ENSG00000138835	CHM13_G0056871	RGS3	RGS3	protein_coding	protein_coding	8.39333	10.78	7.36	9.785	1	1	-0.0229748	0.0152043			1_to_1	identical gene model	0.999062	26;25;23;18;4;6;5;16;15;5;10;6;4;4;4;7;2;5;3;2;4;3;8;3;4;6;6;5;5;5;2;2	26;25;23;18;4;6;5;16;15;5;10;6;4;4;4;7;2;5;3;2;4;3;8;3;4;6;6;5;5;5;2;2	32	32	0									0	EFO_0004509	0.31555	0
iPSC_NPC	ENSG00000138867	GUCD1	ENSG00000138867	CHM13_G0036978	GUCD1	GUCD1	protein_coding	protein_coding	6.33667	8.24	5.92	7.92	1	1	-0.109403	0.167537			1_to_1	exon_length_diff		6;6;6;7;2;6;5;5;2;2;5;3;2	6;6;6;7;2;6;5;5;2;2;5;3;2	13	13	0	Clone Problem								0	EFO_0004532	0.26136	0
iPSC_NPC	ENSG00000138892	TTLL8	ENSG00000138892	CHM13_G0037763	TTLL8	TTLL8	protein_coding	protein_coding					0	0					1_to_1	identical gene model	0.999796	14;14;3	14;14;3	3	3	0	Gap, Path Problem, Clone Problem								0	EFO_0004792	0.059138	0
iPSC_NPC	ENSG00000138942	RNF185	ENSG00000138942	CHM13_G0037206	RNF185	MSTRG.3696	protein_coding	protein_coding	3.12333	4.91333	3.195	4.725	1	1	-0.666481	0.0152043			1_to_1	transcript_count_diff		7;5;6;7;8;5;5	8;7;5;6;7;8;5;5	7	8	0	Clone Problem								0	Orphanet_586	0.46197	0
iPSC_NPC	ENSG00000138944	SHISAL1	ENSG00000138944	CHM13_G0037641	SHISAL1	SHISAL1	protein_coding	protein_coding	9.61333	12.345	5.83	7.325	1	1	-0.0223251	0.0166418			1_to_1	identical gene model	0.999402	5	5	1	1	0	Clone Problem								0	EFO_0002571	0.26291	0
iPSC_NPC	ENSG00000138964	PARVG	ENSG00000138964	CHM13_G0037638	PARVG	PARVG	protein_coding	protein_coding	2.215	2.83	2.215	2.83	1	1	-0.023419	0.0152043			1_to_1	identical gene model	0.999749	14;4;14;3;13;2;13;10;3;3;8;4	14;4;14;3;13;2;13;10;3;3;8;4	12	12	0	Clone Problem								0	EFO_0003767	0.11878	0
iPSC_NPC	ENSG00000139044	B4GALNT3	ENSG00000139044	CHM13_G0011172	B4GALNT3	B4GALNT3	protein_coding	protein_coding	8.79833	11.1617	9.4	11.72	1	1	-0.00526172	0.57824			1_to_1	exon_length_diff		20;7;7;4;13;12;8	20;7;7;4;13;12;8	7	7	0									0	EFO_0004533	0.67382	0
iPSC_NPC	ENSG00000139053	PDE6H	ENSG00000139053	CHM13_G0011674	PDE6H	PDE6H	protein_coding	protein_coding	0.98	1.27	0.98	1.27	1	1	-0.0230657	0.0152043			1_to_1	identical gene model		4	4	1	1	0					1	Achromatopsia 6;Retinal cone dystrophy 3	3;3	known_molec_cause;known_molec_cause	0	Orphanet_49382	0.70103	0
iPSC_NPC	ENSG00000139055	ERP27	ENSG00000139055	CHM13_G0011672	ERP27	ERP27	protein_coding	protein_coding	0.35	0.47	0.35	0.47	0	0					1_to_1	exon_length_diff		7;5;2	7;5;2	3	3	0									0	EFO_0003931	0.21915	0
iPSC_NPC	ENSG00000139083	ETV6	ENSG00000139083	CHM13_G0011594	ETV6	ETV6	protein_coding	protein_coding	13.0817	16.56	12.96	16.435	1	1	0.00332465	0.913433			1_to_1	exon_length_diff		8;4;3;3;2	8;4;3;3;2	5	5	0					1	Leukemia, acute myeloid, somatic;Thrombocytopenia 5	3;3	known_molec_cause;known_molec_cause	0	MONDO_0014536	0.75669	1			yes
iPSC_NPC	ENSG00000139112	GABARAPL1	ENSG00000139112	CHM13_G0011531	GABARAPL1	GABARAPL1	protein_coding	protein_coding	1.71667	2.106	1.48	2.14	1	1	0.41163	0.207136			1_to_1	exon_length_diff		4;6;4;3;5;4;3;2;4;2;6;4;5;4;4;4;6;4	4;6;4;3;5;4;3;2;4;2;6;4;5;4;4;4;6;4	18	18	0									0	EFO_1000044	0.096247	0
iPSC_NPC	ENSG00000139116	KIF21A	ENSG00000139116	CHM13_G0012023	KIF21A	KIF21A	protein_coding	protein_coding	5.60833	7.21833	5.01	6.67	1	1	-0.0230045	0.0152043			1_to_1	identical gene model		38;7;37;37;14;22;34;34;14;6;4;3;2;6	38;7;37;37;14;22;34;34;14;6;4;3;2;6	14	14	0					1	Fibrosis of extraocular muscles, congenital, 1;Fibrosis of extraocular muscles, congenital, 3B	3;3	known_molec_cause;known_molec_cause	0	Orphanet_45358	0.79121	0
iPSC_NPC	ENSG00000139117	CPNE8	ENSG00000139117	CHM13_G0012017	CPNE8	CPNE8	protein_coding	protein_coding	0.728	0.94	0.67	0.83	1	1	-0.0218804	0.0163233			1_to_1	exon_length_diff		5;20;8;5;20;2;4;5	5;20;8;5;20;2;4;5	8	8	0				High Signal Region					0	EFO_0008328	0.40736	0
iPSC_NPC	ENSG00000139131	YARS2	ENSG00000139131	CHM13_G0011976	YARS2	YARS2	protein_coding	protein_coding	12.0317	15.4783	12.875	16.445	1	1	-0.0230211	0.0152043			1_to_1	identical gene model		3;5;5	3;5;5	3	3	0					1	Myopathy, lactic acidosis, and sideroblastic anemia 2	3	known_molec_cause	0	Orphanet_2598	0.78866	0
iPSC_NPC	ENSG00000139132	FGD4	ENSG00000139132	CHM13_G0011969	FGD4	FGD4	protein_coding	protein_coding	10.3633	13.3333	9.88	12.65	1	1	-0.0166463	0.0774589			1_to_1	exon_length_diff		17;3;17;4;3;4;18;16;17;4;17;5;16;4;17;19	17;3;17;4;3;4;18;16;17;4;17;5;16;4;17;19	16	16	0					1	Charcot-Marie-Tooth disease, type 4H	3	known_molec_cause	0	MONDO_0012250	0.71983	0
iPSC_NPC	ENSG00000139133	ALG10	ENSG00000139133	CHM13_G0011994	ALG10	ALG10	protein_coding	protein_coding	6.66333	8.60667	6.28	8.04	1	1	-0.0228747	0.0152043			1_to_1	identical gene model	0.999359	3;2;3;3	3;2;3;3	4	4	0					1	{Long QT syndrome, acquired, reduced susceptibility to}	3	known_molec_cause	0	EFO_0008328	0.33822	0
iPSC_NPC	ENSG00000139144	PIK3C2G	ENSG00000139144	CHM13_G0011711	PIK3C2G	PIK3C2G	protein_coding	protein_coding					0	0					1_to_1	exon_length_diff		33;12;33;32;33;32;6;2	33;12;33;32;33;32;6;2	8	8	0				High Signal Region					0	EFO_0004875	0.35308	0
iPSC_NPC	ENSG00000139146	SINHCAF	ENSG00000139146	CHM13_G0011925	SINHCAF	SINHCAF	protein_coding	protein_coding	38.6717	49.53	40.825	52.82	1	1	-0.0230208	0.0152043			1_to_1	identical gene model		6;5;3;6;6;5;5;5;2	6;5;3;6;6;5;5;5;2	9	9	0	GRC Housekeeping								0	MONDO_0005148	0.40768	0
iPSC_NPC	ENSG00000139151	PLCZ1	ENSG00000139151	CHM13_G0011715	PLCZ1	PLCZ1	protein_coding	protein_coding					0	0					1_to_1	exon_length_diff		3;14;15;15;4;11;12;5;11;7;7;3;7;7;7;5;5;5;5;3	3;14;15;15;4;11;12;5;11;7;7;3;7;7;7;5;5;5;5;3	20	20	0					1	Spermatogenic failure 17	3	known_molec_cause	0	Orphanet_399786	0.588	0
iPSC_NPC	ENSG00000139154	AEBP2	ENSG00000139154	CHM13_G0011725	AEBP2	AEBP2	protein_coding	protein_coding	2.90833	3.65833	3.2	4.135	1	1	0.0287532	0.691404			1_to_1	exon_length_diff		4;8;8;9;7;9;8;5;5	4;8;8;9;7;9;8;5;5	9	9	0									0	EFO_0004713	0.36403	0
iPSC_NPC	ENSG00000139155	SLCO1C1	ENSG00000139155	CHM13_G0011742	SLCO1C1	SLCO1C1	protein_coding	protein_coding	1.44	1.79	1.44	1.79	0	0					1_to_1	exon_length_diff		15;3;14;15;16;3;3;13;2	15;3;14;15;16;3;3;13;2	9	9	0									0	EFO_0004339	0.41012	0
iPSC_NPC	ENSG00000139160	ETFBKMT	ENSG00000139160	CHM13_G0011942	ETFBKMT	ETFBKMT	protein_coding	protein_coding	1.22667	1.575	1.18	1.535	1	1	-0.0229704	0.0152043			1_to_1	exon_length_diff		4;4;4;5;2;2	4;4;4;5;2;2	6	6	0									0	EFO_0004339	0.12455	0
iPSC_NPC	ENSG00000139163	ETNK1	ENSG00000139163	CHM13_G0011778	ETNK1	ETNK1	protein_coding	protein_coding	31.575	40.86	29.885	37.915	1	1	-0.0217749	0.0152904			1_to_1	exon_length_diff		8;3;3;8;9;2;3;9;2;3;8;3	8;3;3;8;9;2;3;9;2;3;8;3	12	12	0									0	EFO_0007869	0.38221	1			yes
iPSC_NPC	ENSG00000139168	ZCRB1	ENSG00000139168	CHM13_G0012058	ZCRB1	ZCRB1	protein_coding	protein_coding	51.5033	66.02	53.175	68.6	1	1	-0.0252082	0.0211134			1_to_1	identical gene model	0.999458	8;8;6;2;2	8;8;6;2;2	5	5	0									0	MONDO_0100096;EFO_0000694	0.36958	0
iPSC_NPC	ENSG00000139173	TMEM117	ENSG00000139173	CHM13_G0012088	TMEM117	TMEM117	protein_coding	protein_coding	0.915	1.185	0.915	1.185	1	1	-0.0229848	0.0152043			1_to_1	identical gene model		2;8;7;7;6;5;6;3	2;8;7;7;6;5;6;3	8	8	0				High Signal Region					0	EFO_0003060	0.015034	0
iPSC_NPC	ENSG00000139174	PRICKLE1	ENSG00000139174	CHM13_G0012065	PRICKLE1	PRICKLE1	protein_coding	protein_coding	2.886	3.66	0.83	1.04	1	1	0.115974	0.314021			1_to_1	exon_length_diff		8;8;8;9;8;5;9;8;8;8;8;2;2;6;4;4;4;5;5;2;2	8;8;8;9;8;5;9;8;8;8;8;2;2;6;4;4;4;5;5;2;2	21	21	0					1	Epilepsy, progressive myoclonic 1B	3	known_molec_cause	0	Orphanet_308	0.7276	0
iPSC_NPC	ENSG00000139178	C1RL	ENSG00000139178	CHM13_G0011375	C1RL	C1RL	protein_coding	protein_coding	31.0717	39.9817	36.37	46.57	1	1	-0.0209695	0.049805			1_to_1	identical gene model	0.999996	7;4;6;2;6;2;5;5;5;3;2;2	7;4;6;2;6;2;5;5;5;3;2;2	12	12	0	Gap								0	EFO_0007937	0.13035	0
iPSC_NPC	ENSG00000139180	NDUFA9	ENSG00000139180	CHM13_G0011274	NDUFA9	NDUFA9	protein_coding	protein_coding	8.20333	10.6183	7.88	9.845	1	1	-0.0250567	0.197804			1_to_1	exon_length_diff		5;11;4;8;3;4;4;5;2	5;11;4;8;3;4;4;5;2	9	9	0					1	Mitochondrial complex I deficiency, nuclear type 26	3	known_molec_cause	0	MONDO_0005148	0.60746	0
iPSC_NPC	ENSG00000139182	CLSTN3	ENSG00000139182	CHM13_G0011380	CLSTN3	CLSTN3	protein_coding	protein_coding	17.27	22.2083	18.78	23.81	1	1	-0.0232475	0.0152043			1_to_1	exon_length_diff		5;18;6;4;4;4;4;17;2;4;4;5;3;2;3;3	5;18;6;4;4;4;4;17;2;4;4;5;3;2;3;3	16	16	0									0	EFO_0003756	0.33262	0
iPSC_NPC	ENSG00000139187	KLRG1	ENSG00000139187	CHM13_G0011471	KLRG1	KLRG1	protein_coding	protein_coding	3.77667	4.83333	2.855	3.7	1	1	-0.0229019	0.0152043			1_to_1	identical gene model	0.999533	5;4;3;4;5;6;4	5;4;3;4;5;6;4	7	7	0									0	EFO_0004995	0.39599	0
iPSC_NPC	ENSG00000139190	VAMP1	ENSG00000139190	CHM13_G0011314	VAMP1	VAMP1	protein_coding	protein_coding	17.8967	22.9967	17.325	22.835	1	1	-0.0212668	0.0544694			1_to_1	identical gene model	0.997633	4;5;4;5;5;3;3;4	4;5;4;5;5;3;3;4	8	8	0					1	Myasthenic syndrome, congenital, 25;Spastic ataxia 1, autosomal dominant	3;3	known_molec_cause;known_molec_cause	0	MONDO_0007164	0.66749	0
iPSC_NPC	ENSG00000139192	TAPBPL	ENSG00000139192	CHM13_G0011313	TAPBPL	TAPBPL	protein_coding	protein_coding	3.13	3.93167	2.255	2.795	1	1	0.0414103	0.551575			1_to_1	exon_length_diff		7;7;3;5;9;7;3;2	7;7;3;5;9;7;3;2	8	8	0									0	EFO_0007937	0.18623	0
iPSC_NPC	ENSG00000139193	CD27	ENSG00000139193	CHM13_G0011312	CD27	CD27	protein_coding	protein_coding	0.31	0.405	0.31	0.405	1	1	-0.0229133	0.0152043			1_to_1	identical gene model	0.999674	6;5	6;5	2	2	0					1	Lymphoproliferative syndrome 2	3	known_molec_cause	0	Orphanet_238510	0.63902	0
iPSC_NPC	ENSG00000139194	RBP5	ENSG00000139194	CHM13_G0011377	RBP5	RBP5	protein_coding	protein_coding	1.59833	2.11167	0.69	0.86	1	1	-0.0214735	0.0162042			1_to_1	identical gene model		4;4;3;3;3	4;4;3;3;3	5	5	0	Gap								0	EFO_0004309	0.17363	0
iPSC_NPC	ENSG00000139197	PEX5	ENSG00000139197	CHM13_G0011383	PEX5	PEX5	protein_coding	protein_coding	14.0133	19.3617	12.535	18.675	1	1	-0.0672438	0.0803572			1_to_1	exon_length_diff		6;8;18;4;15;7;6;16;16;5;8;16;16;12;2;4;15;5;5;3;3	6;8;18;4;15;7;6;16;16;5;8;16;16;12;2;4;15;5;5;3;3	21	21	0					1	Peroxisome biogenesis disorder 2A (Zellweger);Peroxisome biogenesis disorder 2B;Rhizomelic chondrodysplasia punctata, type 5	3;3;3	known_molec_cause;known_molec_cause;known_molec_cause	0	Orphanet_912	0.78537	0
iPSC_NPC	ENSG00000139200	PIANP	ENSG00000139200	CHM13_G0011336	PIANP	PIANP	protein_coding	protein_coding	14.8833	19.0567	12.94	17.27	1	1	-0.0230874	0.0152043			1_to_1	identical gene model	0.999804	6;5;6;3;2;3	6;5;6;3;2;3	6	6	0									0	EFO_0004696	0.036116	0
iPSC_NPC	ENSG00000139209	SLC38A4	ENSG00000139209	CHM13_G0012127	SLC38A4	SLC38A4	protein_coding	protein_coding	0.975	1.026	0.81	0.87	1	1	-0.0232207	0.0153369			1_to_1	identical gene model	0.99976	17;16;3;9;7	17;16;3;9;7	5	5	0									0	EFO_0004339	0.46855	0
iPSC_NPC	ENSG00000139211	AMIGO2	ENSG00000139211	CHM13_G0012129	AMIGO2	AMIGO2	protein_coding	protein_coding	1.09167	1.21833	1.05	1.185	1	1	0.0435727	0.721464			1_to_1	exon_count_diff		2;3;3	2;2;3	3	3	0									0	EFO_0010978	0.30925	0
iPSC_NPC	ENSG00000139218	SCAF11	ENSG00000139218	CHM13_G0012114	SCAF11	SCAF11	protein_coding	protein_coding	30.2483	19.08	30.42	19.575	1	1	3.01396	2.05432e-05			1_to_1	transcript_count_diff		15;3;4;5;9;3;2;11;6;2;2;6;4;4;3	15;3;4;15;5;9;3;2;11;6;2;2;6;4;4;3	15	16	0									0	EFO_0004696	0.37107	0
iPSC_NPC	ENSG00000139219	COL2A1	ENSG00000139219	CHM13_G0012164	COL2A1	COL2A1	protein_coding	protein_coding	578.975	743.82	504.085	629.285	1	1	-0.0223619	0.0165613			1_to_1	identical gene model	0.999828	54;37;53;6;8;8;2;2;2	54;37;53;6;8;8;2;2;2	9	9	0					1	?Epiphyseal dysplasia, multiple, with myopia and deafness;?Vitreoretinopathy with phalangeal epiphyseal dysplasia;Achondrogenesis, type II or hypochondrogenesis;Avascular necrosis of the femoral head;Czech dysplasia;Kniest dysplasia;Legg-Calve-Perthes disease;Osteoarthritis with mild chondrodysplasia;Platyspondylic skeletal dysplasia, Torrance type;SED congenita;SMED Strudwick type;Spondyloepiphyseal dysplasia, Stanescu type;Spondyloperipheral dysplasia;Stickler syndrome, type I;Stickler syndrome, type I, nonsyndromic ocular	3;3;3;3;3;3;3;3;3;3;3;3;3;3;3	known_molec_cause;known_molec_cause;known_molec_cause;known_molec_cause;known_molec_cause;known_molec_cause;known_molec_cause;known_molec_cause;known_molec_cause;known_molec_cause;known_molec_cause;known_molec_cause;known_molec_cause;known_molec_cause;known_molec_cause	1	MONDO_0007160	0.83069	1			yes
iPSC_NPC	ENSG00000139220	PPFIA2	ENSG00000139220	CHM13_G0013083	PPFIA2	PPFIA2	protein_coding	protein_coding	1.17667	1.55	1.06	1.38	1	1	-0.0230055	0.0152043			1_to_1	identical gene model		29;22;33;31;31;10;20;22;30;29;31;28;30;6;7;2;3;5;8;5;7;5;4;5;5;2;3;4	29;22;33;31;31;10;20;22;30;29;31;28;30;6;7;2;3;5;8;5;7;5;4;5;5;2;3;4	28	28	0									0	EFO_0004531;EFO_0003923	0.36875	0
iPSC_NPC	ENSG00000139223	ANP32D	ENSG00000139223	CHM13_G0012196	ANP32D	ANP32D	protein_coding	protein_coding	0.32	0.43	0.32	0.43	0	0					1_to_1	identical gene model	0.999436	1	1	1	1	0	Variation								0	EFO_0000305	0.01066	0
iPSC_NPC	ENSG00000139233	LLPH	ENSG00000139233	CHM13_G0012846	LLPH	LLPH	protein_coding	protein_coding	5.04333	6.45833	5.115	6.47	1	1	-0.0207527	0.017151			1_to_1	identical gene model		3;3	3;3	2	2	0									0	EFO_0004833	0.28584	0
iPSC_NPC	ENSG00000139239	RPL14P1	ENSG00000139239	CHM13_G0012767	RPL14P1	RPL14P1	processed_pseudogene	processed_pseudogene	34.4417	44.725	32.8	41.645	1	1	-0.0286952	0.0766431			1_to_1	exon_length_diff		1	1	1	1	0									0	MONDO_0007254	0.0014783	0
iPSC_NPC	ENSG00000139263	LRIG3	ENSG00000139263	CHM13_G0012722	LRIG3	LRIG3	protein_coding	protein_coding	15.45	19.8117	10.18	12.91	1	1	-0.0224483	0.0167994			1_to_1	identical gene model	0.999181	19;19;20;2;3;2;2;5;3	19;19;20;2;3;2;2;5;3	9	9	0				High Signal Region					0	EFO_0000571	0.39449	1			yes
iPSC_NPC	ENSG00000139266	MARCHF9	ENSG00000139266	CHM13_G0012695	MARCHF9	MARCHF9	protein_coding	protein_coding	16.0133	24.075	13.665	20.315	1	1	-0.11803	0.0046715			1_to_1	exon_length_diff		4;2;2	4;2;2	3	3	0									0	EFO_0004339	0.048417	0
iPSC_NPC	ENSG00000139269	INHBE	ENSG00000139269	CHM13_G0012668	INHBE	INHBE	protein_coding	protein_coding	1.84667	2.39167	1.155	1.48	1	1	-0.0233889	0.0152043			1_to_1	identical gene model	0.999697	3;3;2;2	3;3;2;2	4	4	0									0	EFO_0004309	0.28868	0
iPSC_NPC	ENSG00000139278	GLIPR1	ENSG00000139278	CHM13_G0013000	GLIPR1	GLIPR1	protein_coding	protein_coding	5.97333	7.70833	4.75	6.245	1	1	-0.0258732	0.0442349			1_to_1	exon_length_diff		4;6;6;4	4;6;6;4	4	4	0									0	EFO_0004531;EFO_0003923	0.28792	0
iPSC_NPC	ENSG00000139287	TPH2	ENSG00000139287	CHM13_G0012965	TPH2	TPH2	protein_coding	protein_coding	0.17	0.22	0.17	0.22	0	0					1_to_1	exon_count_diff		11;7;6;4;4;6	11;6;6;4;4;6	6	6	0				High Signal Region	1	[?Hypertryptophanemia];{Attention deficit-hyperactivity disorder, susceptibility to, 7};{Unipolar depression, susceptibility to}	3;3;3	known_molec_cause;known_molec_cause;known_molec_cause	0	EFO_0003888	0.48746	0
iPSC_NPC	ENSG00000139289	PHLDA1	ENSG00000139289	CHM13_G0013013	PHLDA1	PHLDA1	protein_coding	protein_coding	0.412	0.54	0.33	0.47	1	1	-0.0463292	0.16287			1_to_1	transcript_count_diff		2;2;2	2;2;2;3	3	4	0									0	EFO_0005208	0.26977	0
iPSC_NPC	ENSG00000139291	TMEM19	ENSG00000139291	CHM13_G0012958	TMEM19	TMEM19	protein_coding	protein_coding	7.285	9.33167	7.06	8.93	1	1	-0.0231025	0.0152043			1_to_1	exon_length_diff		6;5;5;5;4;4	6;5;5;5;4;4	6	6	0									0	EFO_0003959;HP_0000175	0.2785	0
iPSC_NPC	ENSG00000139292	LGR5	ENSG00000139292	CHM13_G0012950	LGR5	LGR5	protein_coding	protein_coding	4.536	5.786	4.01	5.23	1	1	-0.0213673	0.0255431			1_to_1	identical gene model	0.999573	18;20;17;17;3;4	18;20;17;17;3;4	6	6	0									0	EFO_0004517	0.22106	0
iPSC_NPC	ENSG00000139304	PTPRQ	ENSG00000139304	CHM13_G0013070	PTPRQ	PTPRQ	protein_coding	protein_coding	0.53	0.715	0.53	0.715	1	1	-0.0228524	0.0152043			1_to_1	identical gene model	0.999383	6;14;12;9;45;45;5;3;5;3	6;14;12;9;45;45;5;3;5;3	10	10	0	Clone Problem				1	Deafness, autosomal dominant 73;Deafness, autosomal recessive 84A	3;3	known_molec_cause;known_molec_cause	0	MONDO_0019588	0.65664	0
iPSC_NPC	ENSG00000139318	DUSP6	ENSG00000139318	CHM13_G0013146	DUSP6	DUSP6	protein_coding	protein_coding	25.6117	33.26	17.615	22.39	1	1	-0.0229432	0.0152729			1_to_1	identical gene model		3;2;2;3;2	3;2;2;3;2	5	5	0					1	Hypogonadotropic hypogonadism 19 with or without anosmia	3	known_molec_cause	0	MONDO_0018555	0.61898	0
iPSC_NPC	ENSG00000139323	POC1B	ENSG00000139323	CHM13_G0013151	POC1B	POC1B	protein_coding	protein_coding	4	5.07167	3.265	3.945	1	1	-0.00447884	0.850676			1_to_1	exon_length_diff		12;10;2;3;11;12;6;5;8;10;3;4;4;4	12;10;2;3;11;12;6;5;8;10;3;4;4;4	14	14	0					1	Cone-rod dystrophy 20	3	known_molec_cause	0	Orphanet_1872	0.73624	0
iPSC_NPC	ENSG00000139324	TMTC3	ENSG00000139324	CHM13_G0013136	TMTC3	TMTC3	protein_coding	protein_coding	19.5683	25.15	17.83	23.54	1	1	-0.0252725	0.0152043			1_to_1	exon_length_diff		12;4;14;5	12;4;14;5	4	4	0					1	Lissencephaly 8	3	known_molec_cause	0	Orphanet_102009	0.61845	0
iPSC_NPC	ENSG00000139329	LUM	ENSG00000139329	CHM13_G0013176	LUM	LUM	protein_coding	protein_coding	1.67833	2.145	1.975	2.465	1	1	-0.0230738	0.0158297			1_to_1	identical gene model	0.999961	3;3;3	3;3;3	3	3	0									0	EFO_0004339	0.34556	0
iPSC_NPC	ENSG00000139330	KERA	ENSG00000139330	CHM13_G0013175	KERA	KERA	protein_coding	protein_coding	0.18	0.23	0.18	0.23	1	1	-0.0229133	0.0152043			1_to_1	exon_length_diff		3	3	1	1	0					1	Cornea plana 2, autosomal recessive	3	known_molec_cause	0	Orphanet_53691	0.7241	0
iPSC_NPC	ENSG00000139343	SNRPF	ENSG00000139343	CHM13_G0013274	SNRPF	SNRPF	protein_coding	protein_coding	186.512	237.882	192.66	244.905	1	1	-0.0198772	0.0433984			1_to_1	exon_length_diff		4;2;3;5;2	4;2;3;5;2	5	5	0									0	EFO_0004713	0.32748	0
iPSC_NPC	ENSG00000139344	AMDHD1	ENSG00000139344	CHM13_G0013277	AMDHD1	AMDHD1	protein_coding	protein_coding	2.8225	0.67	3.245	0.515	1	1	0.497204	0.474445			1_to_1	identical gene model	0.999352	9;8;2	9;8;2	3	3	0									0	EFO_0004631	0.29274	0
iPSC_NPC	ENSG00000139350	NEDD1	ENSG00000139350	CHM13_G0013295	NEDD1	MSTRG.1393	protein_coding	protein_coding	3.79167	4.32167	3.065	3.545	1	1	0.578101	0.0258057			1_to_1	transcript_count_diff		15;6;6;6;6;14;5;16;6;6;4;15;13	13;15;6;6;6;5;14;5;16;6;6;4;15;13	13	14	0									0	EFO_0004995	0.29298	0
iPSC_NPC	ENSG00000139351	SYCP3	ENSG00000139351	CHM13_G0013380	SYCP3	SYCP3	protein_coding	protein_coding	0.25	0.3275	0.25	0.325	1	1	-0.0230008	0.0152043			1_to_1	identical gene model		9;9;6;2;9	9;9;6;2;9	5	5	0					1	Pregnancy loss, recurrent, 4;Spermatogenic failure 4	3;3	known_molec_cause;known_molec_cause	0	Orphanet_399805	0.58472	0
iPSC_NPC	ENSG00000139352	ASCL1	ENSG00000139352	CHM13_G0013408	ASCL1	ASCL1	protein_coding	protein_coding	6.37333	8.42167	2.755	3.63	1	1	-0.0371774	0.0186008			1_to_1	exon_length_diff		2	2	1	1	0					1	Intellectual developmental disorder, autosomal dominant 52	3	known_molec_cause	0	MONDO_0020493	0.36958	0
iPSC_NPC	ENSG00000139354	GAS2L3	ENSG00000139354	CHM13_G0013357	GAS2L3	GAS2L3	protein_coding	protein_coding	7.54	9.66	8.915	11.405	1	1	-0.0228418	0.0152043			1_to_1	identical gene model	0.99993	9;10;3;5;10;8;2;3;2	9;10;3;5;10;8;2;3;2	9	9	0									0	EFO_0004696	0.14106	0
iPSC_NPC	ENSG00000139364	TMEM132B	ENSG00000139364	CHM13_G0013974	TMEM132B	TMEM132B	protein_coding	protein_coding	4.695	5.99333	5.23	6.72	1	1	-0.0174818	0.0674082			1_to_1	exon_length_diff		2;3;9;4;5;5	2;3;9;4;5;5	6	6	0									0	EFO_0004747	0.34055	0
iPSC_NPC	ENSG00000139370	SLC15A4	ENSG00000139370	CHM13_G0014044	SLC15A4	SLC15A4	protein_coding	protein_coding	10.0717	12.965	10.145	13.1	1	1	-0.0184552	0.0169043			1_to_1	exon_length_diff		8;7;3;5;4;5;4;2	8;7;3;5;4;5;4;2	8	8	0									0	EFO_0002690	0.40981	0
iPSC_NPC	ENSG00000139372	TDG	ENSG00000139372	CHM13_G0013429	TDG	TDG	protein_coding	protein_coding	42.4617	55.7133	43.67	56.24	1	1	-0.056296	0.0336887			1_to_1	exon_length_diff		6;2;11;9;10;7;3;6;7;2	6;2;11;9;10;7;3;6;7;2	10	10	0									0	MONDO_0021637	0.25152	0
iPSC_NPC	ENSG00000139405	RITA1	ENSG00000139405	CHM13_G0013640	RITA1	RITA1	protein_coding	protein_coding	7.55167	9.71833	6.685	8.455	1	1	-0.0229553	0.0152043			1_to_1	identical gene model	0.99987	4;3;4;1	4;3;4;1	4	4	0									0	EFO_0004340	0.091688	0
iPSC_NPC	ENSG00000139410	SDSL	ENSG00000139410	CHM13_G0013649	SDSL	SDSL	protein_coding	protein_coding	8.27833	10.6	8.61	11.025	1	1	-0.022899	0.0152043			1_to_1	identical gene model		8;6;9;2;5;2	8;6;9;2;5;2	6	6	0									0	EFO_0004340	0.10749	0
iPSC_NPC	ENSG00000139428	MMAB	ENSG00000139428	CHM13_G0013537	MMAB	MMAB	protein_coding	protein_coding	31.2983	40.3967	31.32	39.87	1	1	-0.01673	0.319064			1_to_1	exon_length_diff		9;7;10;9;9;5;6;6;4;3	9;7;10;9;9;5;6;6;4;3	10	10	0					1	Methylmalonic aciduria, vitamin B12-responsive, cblB type	3	known_molec_cause	0	Orphanet_79311	0.79571	0
iPSC_NPC	ENSG00000139433	GLTP	ENSG00000139433	CHM13_G0013545	GLTP	GLTP	protein_coding	protein_coding	21.925	28.4717	21.815	29.575	1	1	-0.0384008	0.307287			1_to_1	exon_length_diff		5;5;5;6;6	5;5;5;6;6	5	5	0									0	EFO_0004340	0.24203	0
iPSC_NPC	ENSG00000139436	GIT2	ENSG00000139436	CHM13_G0013550	GIT2	MSTRG.1434	protein_coding	protein_coding	20.28	26.5217	18.365	23.45	1	1	-0.0778667	0.0547844			1_to_1	transcript_count_diff		19;20;19;19;18;19;3;18;4;5;4;6;2;15;14;14;2;4;7;4	17;20;19;20;19;19;18;19;3;18;4;5;4;6;2;15;14;14;2;4;7;4	20	22	0									0	EFO_0006335	0.22714	0
iPSC_NPC	ENSG00000139437	TCHP	ENSG00000139437	CHM13_G0013549	TCHP	TCHP	protein_coding	protein_coding	10.6017	13.7733	8.3	10.455	1	1	-0.0230359	0.0152043			1_to_1	identical gene model		4;13;15;13;5;4;4;2;2;3	4;13;15;13;5;4;4;2;2;3	10	10	0									0	EFO_0006335	0.1663	0
iPSC_NPC	ENSG00000139438	FAM222A	ENSG00000139438	CHM13_G0013541	FAM222A	FAM222A	protein_coding	protein_coding	6.35167	8.28833	5.485	7.025	1	1	-0.0389283	0.0567186			1_to_1	identical gene model	0.999323	3;2;3	3;2;3	3	3	0									0	EFO_0003913	0.36473	0
iPSC_NPC	ENSG00000139445	FOXN4	ENSG00000139445	CHM13_G0013531	FOXN4	FOXN4	protein_coding	protein_coding	0.606	0.772	0.36	0.46	1	1	-0.0227835	0.0152043			1_to_1	identical gene model	0.999459	10;6;3;7	10;6;3;7	4	4	0									0	EFO_0004530	0.17802	0
iPSC_NPC	ENSG00000139496	NUP58	ENSG00000139496	CHM13_G0014435	NUP58	MSTRG.1529	protein_coding	protein_coding	47.6367	24.745	47.895	23.985	1	1	1.62715	0.000294413			1_to_1	transcript_count_diff		4;16;3;5;2;5;13;14;15;7;14;12;3;4	15;4;16;3;5;2;5;13;14;15;7;14;12;3;4	14	15	0									0	EFO_0007328	0.54277	0
iPSC_NPC	ENSG00000139505	MTMR6	ENSG00000139505	CHM13_G0014433	MTMR6	MTMR6	protein_coding	protein_coding	14.4817	3.30167	13.065	3.175	1	1	2.48844	5.76643e-05			1_to_1	transcript_count_diff		14;3	14;13;3	2	3	0									0	EFO_0004530	0.25705	0
iPSC_NPC	ENSG00000139508	SLC46A3	ENSG00000139508	CHM13_G0014503	SLC46A3	SLC46A3	protein_coding	protein_coding	0.526667	0.683333	0.43	0.58	1	1	-0.0232898	0.0152043			1_to_1	identical gene model	0.999509	2;6;7	2;6;7	3	3	0									0	EFO_0001663	0.11087	0
iPSC_NPC	ENSG00000139514	SLC7A1	ENSG00000139514	CHM13_G0014513	SLC7A1	MSTRG.1537	protein_coding	protein_coding	121.568	4.005	100.19	3.605	1	1	6.12253	1.42864e-05			1_to_1	transcript_count_diff		13;3;3	14;14;13;13;13;12;3;3	3	8	0									0	EFO_0006335	0.44642	0
iPSC_NPC	ENSG00000139515	PDX1	ENSG00000139515	CHM13_G0014485	PDX1	PDX1	protein_coding	protein_coding					0	0					1_to_1	identical gene model	0.999708	2	2	1	1	0					1	Lacticacidemia due to PDX1 deficiency;MODY, type IV;Pancreatic agenesis 1;{Diabetes mellitus, type II, susceptibility to}	3;3;3;3	known_molec_cause;known_molec_cause;known_molec_cause;known_molec_cause	0	Orphanet_552	0.73823	0
iPSC_NPC	ENSG00000139517	LNX2	ENSG00000139517	CHM13_G0014478	LNX2	LNX2	protein_coding	protein_coding	0.79	1.365	0.775	1.26	1	1	-0.609043	0.018847			1_to_1	transcript_count_diff		10;11	10;10;11	2	3	0									0	EFO_0004584	0.39105	0
iPSC_NPC	ENSG00000139531	SUOX	ENSG00000139531	CHM13_G0012583	SUOX	SUOX	protein_coding	protein_coding	10.3233	13.2367	9.615	12.595	1	1	-0.0223547	0.0157684			1_to_1	exon_length_diff		4;4;4;2;5;3;6;5;5;5;4;5;5;5;3;3;5	4;4;4;2;5;3;6;5;5;5;4;5;5;5;3;3;5	17	17	0					1	Sulfite oxidase deficiency	3	known_molec_cause	0	MONDO_0010089	0.7962	0
iPSC_NPC	ENSG00000139537	CCDC65	ENSG00000139537	CHM13_G0012224	CCDC65	CCDC65	protein_coding	protein_coding	4.465	5.67333	4.735	6.13	1	1	-0.00990392	0.541812			1_to_1	identical gene model	0.999948	9;6;8;8;3	9;6;8;8;3	5	5	0				High Signal Region	1	Ciliary dyskinesia, primary, 27	3	known_molec_cause	0	Orphanet_244	0.70296	0
iPSC_NPC	ENSG00000139540	SLC39A5	ENSG00000139540	CHM13_G0012604	SLC39A5	SLC39A5	protein_coding	protein_coding	1.11	1.448	1.1	1.4	1	1	-0.022885	0.0152043			1_to_1	exon_length_diff		3;4;13;2;6;4;7;11;3;3;3	3;4;13;2;6;4;7;11;3;3;3	11	11	0					1	Myopia 24, autosomal dominant	3	known_molec_cause	0	HP_0000545	0.61951	0
iPSC_NPC	ENSG00000139546	TARBP2	ENSG00000139546	CHM13_G0012444	TARBP2	TARBP2	protein_coding	protein_coding	52.2267	67.5783	52.29	66.2	1	1	-0.0245938	0.0179615			1_to_1	identical gene model		9;9;6;9;4;2;9;2;3;7;8;7;4;9;9;9;7;6;3;2	9;9;6;9;4;2;9;2;3;7;8;7;4;9;9;9;7;6;3;2	20	20	0									0	EFO_0000616	0.087379	0
iPSC_NPC	ENSG00000139547	RDH16	ENSG00000139547	CHM13_G0012645	RDH16	RDH16	protein_coding	protein_coding	1.04333	1.35	0.795	1.025	1	1	-0.0219385	0.0156252			1_to_1	identical gene model		4;3	4;3	2	2	0									0	EFO_0007991	0.15631	0
iPSC_NPC	ENSG00000139549	DHH	ENSG00000139549	CHM13_G0012237	DHH	DHH	protein_coding	protein_coding	0.72	0.925	0.71	0.94	1	1	-0.0223747	0.0153313			1_to_1	identical gene model		3	3	1	1	0					1	46XY gonadal dysgenesis with minifascicular neuropathy;46XY sex reversal 7	3;3	known_molec_cause;known_molec_cause	0	Orphanet_168563	0.63174	0
iPSC_NPC	ENSG00000139567	ACVRL1	ENSG00000139567	CHM13_G0012345	ACVRL1	ACVRL1	protein_coding	protein_coding					0	0					1_to_1	identical gene model	0.999994	4;10;3;9;6;3;2;2	4;10;3;9;6;3;2;2	8	8	0					1	Telangiectasia, hereditary hemorrhagic, type 2	3	known_molec_cause	1	Orphanet_774	0.87663	0
iPSC_NPC	ENSG00000139572	GPR84	ENSG00000139572	CHM13_G0012504	GPR84	GPR84	protein_coding	protein_coding	0.175	0.23	0.175	0.23	1	1	-0.0229144	0.0152043			1_to_1	identical gene model		2;1	2;1	2	2	0									0	EFO_0008264	0.088588	0
iPSC_NPC	ENSG00000139574	NPFF	ENSG00000139574	CHM13_G0012446	NPFF	NPFF	protein_coding	protein_coding	0.85	1.11	0.85	1.11	0	0					1_to_1	identical gene model		3	3	1	1	0									0	EFO_0000389	0.18479	0
iPSC_NPC	ENSG00000139579	NABP2	ENSG00000139579	CHM13_G0012603	NABP2	NABP2	protein_coding	protein_coding	14.8733	19.16	14.915	19.33	1	1	-0.0230015	0.0152043			1_to_1	exon_length_diff		7;7;7;4;6;7	7;7;7;4;6;7	6	6	0									0	Orphanet_166016	0.060258	0
iPSC_NPC	ENSG00000139597	N4BP2L1	ENSG00000139597	CHM13_G0014565	N4BP2L1	N4BP2L1	protein_coding	protein_coding	1.184	1.536	1.27	1.71	1	1	-0.0227109	0.0152043			1_to_1	identical gene model	0.999934	5;5;6;6;8;5;6;6;6;9;2;2	5;5;6;6;8;5;6;6;6;9;2;2	12	12	0									0	EFO_0004611	0.44757	0
iPSC_NPC	ENSG00000139610	CELA1	ENSG00000139610	CHM13_G0012331	CELA1	CELA1	protein_coding	protein_coding					0	0					1_to_1	identical gene model	0.998851	8	8	1	1	0									0	EFO_0007814	0.24777	0
iPSC_NPC	ENSG00000139613	SMARCC2	ENSG00000139613	CHM13_G0012600	SMARCC2	SMARCC2	protein_coding	protein_coding	44.2567	57.8583	43.7	55.855	1	1	-0.0474759	0.0146215			1_to_1	exon_count_diff		29;30;29;28;29;5;9;4;3;7;8;8;3;4;3	29;30;29;28;28;5;9;4;3;7;8;8;3;4;3	15	15	0					1	Coffin-Siris syndrome 8	3	known_molec_cause	0	MONDO_0015452	0.6225	0
iPSC_NPC	ENSG00000139618	BRCA2	ENSG00000139618	CHM13_G0014563	BRCA2	BRCA2	protein_coding	protein_coding	3.385	4.345	3.285	4.33	1	1	-0.0280878	0.111984			1_to_1	identical gene model	0.999964	2;28;10;27;2;16;15;4;6;3;2	2;28;10;27;2;16;15;4;6;3;2	11	11	0	Unknown				1	Fanconi anemia, complementation group D1;Fanconi anemia, complementation group D2;Wilms tumor;{Breast cancer, male, susceptibility to};{Breast-ovarian cancer, familial, 2};{Glioblastoma 3};{Medulloblastoma};{Pancreatic cancer 2};{Prostate cancer}	3;3;3;3;3;3;3;3;3	known_molec_cause;known_molec_cause;known_molec_cause;known_molec_cause;known_molec_cause;known_molec_cause;known_molec_cause;known_molec_cause;known_molec_cause	1	EFO_0000305	0.88126	1	hereditary breast/ovarian cancer	yes	yes
iPSC_NPC	ENSG00000139620	KANSL2	ENSG00000139620	CHM13_G0012205	KANSL2	KANSL2	protein_coding	protein_coding	18.6967	24.0917	18.775	23.97	1	1	-0.0231973	0.0152043			1_to_1	identical gene model		10;7;9;9;3;5;5;10;10;4;2;5;4;2;3	10;7;9;9;3;5;5;10;10;4;2;5;4;2;3	15	15	0									0	EFO_0004308	0.23406	0
iPSC_NPC	ENSG00000139624	CERS5	ENSG00000139624	CHM13_G0012289	CERS5	CERS5	protein_coding	protein_coding	13.28	15.4017	12.305	12.9	1	1	0.0671211	0.414831			1_to_1	exon_count_diff		10;11;12;10;3;4;11;8;2;2;2;3;4;8;4;3;8;7;4;4;2;4;4;4;4;3;3;2	10;11;12;10;3;4;11;8;2;2;2;3;4;8;4;3;7;7;4;4;2;4;4;4;4;3;3;2	28	28	0									0	EFO_0006336	0.37978	0
iPSC_NPC	ENSG00000139625	MAP3K12	ENSG00000139625	CHM13_G0012442	MAP3K12	MAP3K12	protein_coding	protein_coding	24.06	31.2817	18.275	23.19	1	1	-0.0247636	0.0152043			1_to_1	exon_length_diff		15;14;5;14;3;14;2;4;2;2;2	15;14;5;14;3;14;2;4;2;2;2	11	11	0									0	EFO_0004995	0.11984	0
iPSC_NPC	ENSG00000139626	ITGB7	ENSG00000139626	CHM13_G0012425	ITGB7	ITGB7	protein_coding	protein_coding					0	0					1_to_1	identical gene model		16;16;3;12;12;3;2;3;3;4;4;5;3;5	16;16;3;12;12;3;2;3;3;4;4;5;3;5	14	14	0									0	EFO_0000729	0.59962	0
iPSC_NPC	ENSG00000139629	GALNT6	ENSG00000139629	CHM13_G0012332	GALNT6	GALNT6	protein_coding	protein_coding					0	0					1_to_1	identical gene model	0.999965	11;12;5;9;2;2;3;4;4;4;5;4;5;5;3;5;3;3;3	11;12;5;9;2;2;3;4;4;4;5;4;5;5;3;5;3;3;3	19	19	0									0	EFO_0004611	0.36161	0
iPSC_NPC	ENSG00000139631	CSAD	ENSG00000139631	CHM13_G0012422	CSAD	CSAD	protein_coding	protein_coding	44.79	58.28	37.565	47.845	1	1	-0.0231359	0.0152043			1_to_1	identical gene model	0.999939	17;14;14;16;12;17;16;7;5;5;6;7;4;6;5;7;5;7;5;2	17;14;14;16;12;17;16;7;5;5;6;7;4;6;5;7;5;7;5;2	20	20	0									0	EFO_0004875	0.16243	0
iPSC_NPC	ENSG00000139636	LMBR1L	ENSG00000139636	CHM13_G0012239	LMBR1L	LMBR1L	protein_coding	protein_coding	68.6133	88.5933	62.92	79.625	1	1	-0.0233035	0.0152043			1_to_1	identical gene model	0.999554	17;18;11;17;5;8;15;5;4;17;6;4;2;7;5;9;6;7;5;3;5;3;5;2;3;6;5;4;2;3	17;18;11;17;5;8;15;5;4;17;6;4;2;7;5;9;6;7;5;3;5;3;5;2;3;6;5;4;2;3	30	30	0									0	EFO_0004584	0.1425	0
iPSC_NPC	ENSG00000139637	MYG1	ENSG00000139637	CHM13_G0012432	MYG1	MYG1	protein_coding	protein_coding	30.2483	39.5433	30.95	40.06	1	1	-0.0486214	0.0152043			1_to_1	identical gene model	0.997671	7;6;6;3;2;5;3;4;3;2	7;6;6;3;2;5;3;4;3;2	10	10	0	Variation								0	Orphanet_869	0.33262	0
iPSC_NPC	ENSG00000139641	ESYT1	ENSG00000139641	CHM13_G0012593	ESYT1	ESYT1	protein_coding	protein_coding	102.708	131.807	108.005	137.215	1	1	-0.023052	0.0152043			1_to_1	identical gene model		6;31;31;4;5;5;7;3;4;2	6;31;31;4;5;5;7;3;4;2	10	10	0									0	EFO_0004784	0.12872	0
iPSC_NPC	ENSG00000139644	TMBIM6	ENSG00000139644	CHM13_G0012267	TMBIM6	TMBIM6	protein_coding	protein_coding	34.5517	43.4983	37.395	47.63	1	1	-0.0192028	0.154			1_to_1	identical gene model		2;4;6;6;7;6;10;5;7;11;6;2;5;11;6;10;7;4;10;9;8;4;5;2;3	2;4;6;6;7;6;10;5;7;11;6;2;5;11;6;10;7;4;10;9;8;4;5;2;3	25	25	0									0	EFO_0004747	0.25915	0
iPSC_NPC	ENSG00000139645	ANKRD52	ENSG00000139645	CHM13_G0012605	ANKRD52	MSTRG.1311	protein_coding	protein_coding	98.7117	2.715	97.265	2.465	1	1	9.97063	5.25964e-06			1_to_1	transcript_count_diff		28;6;3;4	29;29;28;29;29;29;28;6;3;4	4	10	0									0	EFO_0004980	0.093744	0
iPSC_NPC	ENSG00000139648	KRT71	ENSG00000139648	CHM13_G0012383	KRT71	KRT71	protein_coding	protein_coding					0	0					1_to_1	identical gene model		9	9	1	1	0					1	?Hypotrichosis 13	3	known_molec_cause	0	Orphanet_170	0.48848	0
iPSC_NPC	ENSG00000139651	ZNF740	ENSG00000139651	CHM13_G0012424	ZNF740	ZNF740	protein_coding	protein_coding	78.2167	100.495	80.23	104.775	1	1	-0.0229946	0.0152043			1_to_1	identical gene model		5;7;3;2	5;7;3;2	4	4	0									0	EFO_1000044	0.13942	0
iPSC_NPC	ENSG00000139656	SMIM2	ENSG00000139656	CHM13_G0014745	SMIM2	SMIM2	protein_coding	protein_coding	0.37	0.48	0.37	0.48	0	0					1_to_1	identical gene model	0.999611	3;1	3;1	2	2	0									0	EFO_0007788	0.39736	0
iPSC_NPC	ENSG00000139668	WDFY2	ENSG00000139668	CHM13_G0014909	WDFY2	WDFY2	protein_coding	protein_coding	35.3883	45.5183	34.34	44.48	1	1	-0.0230882	0.0152043			1_to_1	identical gene model	0.999998	2;12;3	2;12;3	3	3	0				High Signal Region					0	EFO_0004833	0.38978	0
iPSC_NPC	ENSG00000139675	HNRNPA1L2	ENSG00000139675	CHM13_G0014943	HNRNPA1L2	HNRNPA1L2	protein_coding	protein_coding	90.865	117.107	92.905	116.855	1	1	-0.0246079	0.0152043			1_to_1	identical gene model		1	1	1	1	0									0	MONDO_0015263	0.092722	0
iPSC_NPC	ENSG00000139679	LPAR6	ENSG00000139679	CHM13_G0014836	LPAR6	LPAR6	protein_coding	protein_coding	2.69	3.34	2.69	3.34	0	0					1_to_1	identical gene model	0.999613	11;2;3;7;2;5;2	11;2;3;7;2;5;2	7	7	0					1	Hypotrichosis 8;Woolly hair, autosomal recessive 1, with or without hypotrichosis	3;3	known_molec_cause;known_molec_cause	0	Orphanet_55654	0.74575	0
iPSC_NPC	ENSG00000139684	ESD	ENSG00000139684	CHM13_G0014813	ESD	ESD	protein_coding	protein_coding	29.4683	37.79	30.13	37.89	1	1	-0.0230619	0.0152043			1_to_1	identical gene model		10;11;6;9;8	10;11;6;9;8	5	5	0									0	EFO_0008275	0.31846	0
iPSC_NPC	ENSG00000139687	RB1	ENSG00000139687	CHM13_G0014832	RB1	MSTRG.1576	protein_coding	protein_coding	2.00333	1.59167	1.83	1.28	1	1	1.95494	0.0152043			1_to_1	transcript_count_diff		3;27;27;7;3;2;3;4;3	28;3;27;27;7;3;2;3;4;3	9	10	0					1	Bladder cancer, somatic;Osteosarcoma, somatic;Retinoblastoma;Retinoblastoma, trilateral;Small cell cancer of the lung, somatic	3;3;3;3;3	known_molec_cause;known_molec_cause;known_molec_cause;known_molec_cause;known_molec_cause	1	Orphanet_790	0.86399	1	familial retinoblastoma	yes	yes
iPSC_NPC	ENSG00000139697	SBNO1	ENSG00000139697	CHM13_G0013904	SBNO1	SBNO1	protein_coding	protein_coding	0.835	1.07167	0.775	1.02	1	1	-0.0301861	0.0222732			1_to_1	identical gene model	0.998685	32;31;32	32;31;32	3	3	0	GRC Housekeeping								0	EFO_0004612	0.28418	0
iPSC_NPC	ENSG00000139714	MORN3	ENSG00000139714	CHM13_G0013841	MORN3	MORN3	protein_coding	protein_coding	0.84	0.925	0.715	0.71	1	1	0.212055	0.0996715			1_to_1	exon_length_diff		6;5;6	6;5;6	3	3	0	GRC Housekeeping, Clone Problem								0	EFO_0004584	0.263	0
iPSC_NPC	ENSG00000139718	SETD1B	ENSG00000139718	CHM13_G0013848	SETD1B	SETD1B	protein_coding	protein_coding	15.7967	19.7517	15.91	20.095	1	1	0.0182384	0.200183			1_to_1	exon_length_diff		18;17;17;16	18;17;17;16	4	4	0					1	Intellectual developmental disorder with seizures and language delay	3	known_molec_cause	0	MONDO_0033559	0.629	1			yes
iPSC_NPC	ENSG00000139719	VPS33A	ENSG00000139719	CHM13_G0013868	VPS33A	VPS33A	protein_coding	protein_coding	16.7233	21.5133	16.56	21.63	1	1	-0.0229885	0.0152043			1_to_1	identical gene model		13;14;14;14;5;3;4;6;5	13;14;14;14;5;3;4;6;5	9	9	0					1	Mucopolysaccharidosis-plus syndrome	3	known_molec_cause	0	MONDO_0100096	0.36958	0
iPSC_NPC	ENSG00000139722	VPS37B	ENSG00000139722	CHM13_G0013887	VPS37B	VPS37B	protein_coding	protein_coding	61.875	90.21	63.06	94.115	1	1	-0.194532	0.018763			1_to_1	exon_length_diff		4;4;4;2	4;4;4;2	4	4	0									0	EFO_0000764	0.52614	0
iPSC_NPC	ENSG00000139725	RHOF	ENSG00000139725	CHM13_G0013844	RHOF	RHOF	protein_coding	protein_coding	23.0333	29.9567	22.785	28.78	1	1	-0.0323504	0.0152043			1_to_1	identical gene model	0.999803	5;4;5;4;6;4;4	5;4;5;4;6;4;4	7	7	0									0	EFO_0004584	0.68893	0
iPSC_NPC	ENSG00000139726	DENR	ENSG00000139726	CHM13_G0013883	DENR	DENR	protein_coding	protein_coding	96.61	126.878	94.005	119.38	1	1	-0.0546627	0.0152043			1_to_1	exon_length_diff		8;8;4;2	8;8;4;2	4	4	0									0	EFO_0004614	0.14016	0
iPSC_NPC	ENSG00000139734	DIAPH3	ENSG00000139734	CHM13_G0014998	DIAPH3	DIAPH3	protein_coding	protein_coding	3.53667	0.761667	3.235	0.645	1	1	3.30003	0.00451349			1_to_1	transcript_count_diff		28;2;27;26;26;3;27;21;2;16	28;27;28;2;27;26;26;3;27;21;2;16	10	12	0				High Signal Region	1	Auditory neuropathy, autosomal dominant 1	3	known_molec_cause	0	MONDO_0019587	0.48773	0
iPSC_NPC	ENSG00000139737	SLAIN1	ENSG00000139737	CHM13_G0015167	SLAIN1	SLAIN1	protein_coding	protein_coding	14.7367	18.765	15.675	19.94	1	1	-0.00508847	0.611925			1_to_1	exon_count_diff		7;4;8;5;5;7;3;6;6;6;3;5;4;3;4;6	9;4;10;5;5;7;3;6;6;6;3;5;4;3;4;6	16	16	0									0	EFO_0004340	0.40902	0
iPSC_NPC	ENSG00000139746	RBM26	ENSG00000139746	CHM13_G0015190	RBM26	RBM26	protein_coding	protein_coding	41.8683	45.705	39.78	39.875	1	1	0.24247	0.0247706			1_to_1	transcript_count_diff		5;21;22;22;21;2;3	5;21;22;22;21;21;2;3	7	8	0									0	EFO_0005423	0.24059	0
iPSC_NPC	ENSG00000139767	SRRM4	ENSG00000139767	CHM13_G0013746	SRRM4	SRRM4	protein_coding	protein_coding	4.96	6.40167	4.805	6.4	1	1	-0.0229631	0.0152043			1_to_1	exon_length_diff		13;2;5;3;7;5;4	13;2;5;3;7;5;4	7	7	0									0	EFO_0004760	0.33078	0
iPSC_NPC	ENSG00000139780	METTL21C	ENSG00000139780	CHM13_G0015454	METTL21C	METTL21C	protein_coding	protein_coding	0.93	1.27	0.93	1.27	0	0					1_to_1	identical gene model	0.996024	4	4	1	1	0	Variation								0	EFO_0005192	0.14842	0
iPSC_NPC	ENSG00000139793	MBNL2	ENSG00000139793	CHM13_G0015354	MBNL2	MBNL2	protein_coding	protein_coding	14.9017	5.175	12.405	3.975	1	1	1.66635	0.0152043			1_to_1	transcript_count_diff		7;7;8;9;11;4	7;7;6;7;8;9;11;4	6	8	0									0	EFO_0004875	0.46915	0
iPSC_NPC	ENSG00000139797	RNF113B	ENSG00000139797	CHM13_G0015369	RNF113B	RNF113B	protein_coding	protein_coding	0.42	0.545	0.42	0.545	1	1	-0.0228716	0.0152043			1_to_1	identical gene model	0.99893	2	2	1	1	0									0	EFO_0001645	0.13135	0
iPSC_NPC	ENSG00000139800	ZIC5	ENSG00000139800	CHM13_G0015415	ZIC5	ZIC5	protein_coding	protein_coding	51.47	66.2567	47.07	59.355	1	1	-0.0214972	0.0167653			1_to_1	exon_length_diff		2	2	1	1	0									0	EFO_0009270	0.36658	0
iPSC_NPC	ENSG00000139826	ABHD13	ENSG00000139826	CHM13_G0015506	ABHD13	ABHD13	protein_coding	protein_coding	16.7783	21.4983	17.215	22.025	1	1	-0.0221146	0.0152043			1_to_1	identical gene model	0.999901	2	2	1	1	0									0	EFO_0005091	0.19378	0
iPSC_NPC	ENSG00000139832	RAB20	ENSG00000139832	CHM13_G0015538	RAB20	RAB20	protein_coding	protein_coding	2.55833	3.265	1.89	2.425	1	1	-0.0229379	0.0152043			1_to_1	identical gene model	0.999735	2	2	1	1	0									0	EFO_0007822	0.32344	0
iPSC_NPC	ENSG00000139835	GRTP1	ENSG00000139835	CHM13_G0015597	GRTP1	GRTP1	protein_coding	protein_coding	6.775	8.71333	7.625	10.065	1	1	-0.0225323	0.0152043			1_to_1	identical gene model		8;6;7;5;3	8;6;7;5;3	5	5	0									0	EFO_0004584	0.43369	0
iPSC_NPC	ENSG00000139842	CUL4A	ENSG00000139842	CHM13_G0015593	CUL4A	MSTRG.1630	protein_coding	protein_coding	13.995	15.0683	12.345	11.97	1	1	0.0311789	0.700444			1_to_1	transcript_count_diff		20;20;20;20;6;20;4;3;5;7;6;5	20;20;20;20;20;20;6;20;4;3;5;7;6;5	12	14	0									0	EFO_0001378	0.60798	0
iPSC_NPC	ENSG00000139865	TTC6	ENSG00000139865	CHM13_G0016305	TTC6	TTC6	protein_coding	protein_coding	0.773333	0.983333	1.07	1.34	1	1	-0.0228648	0.0152043			1_to_1	identical gene model	0.999299	3;19;31;13;12;14;15;3;3;2	3;19;31;13;12;14;15;3;3;2	10	10	0				High Signal Region					0	MONDO_0005271	0.38284	0
iPSC_NPC	ENSG00000139874	SSTR1	ENSG00000139874	CHM13_G0016312	SSTR1	SSTR1	protein_coding	protein_coding	0.18		0.18		0	0					1_to_1	transcript_count_diff		3	3;3	1	2	0									0	EFO_1001485	0.60366	0
iPSC_NPC	ENSG00000139880	CDH24	ENSG00000139880	CHM13_G0016004	CDH24	CDH24	protein_coding	protein_coding	9.735	12.6633	7.89	9.9	1	1	-0.0229851	0.0152043			1_to_1	identical gene model		14;13;6;5;12;11	14;13;6;5;12;11	6	6	0			High Signal Region						0	EFO_0000304	0.25723	0
iPSC_NPC	ENSG00000139890	REM2	ENSG00000139890	CHM13_G0015989	REM2	REM2	protein_coding	protein_coding	4.33167	5.56833	4.115	5.395	1	1	-0.021939	0.0171766			1_to_1	identical gene model		5;3	5;3	2	2	0									0	EFO_0004833	0.068844	0
iPSC_NPC	ENSG00000139899	CBLN3	ENSG00000139899	CHM13_G0016100	CBLN3	CBLN3	protein_coding	protein_coding	0.776667	0.988333	0.775	0.985	1	1	-0.0231828	0.0152043			1_to_1	identical gene model	0.999488	3;3	3;3	2	2	0									0	EFO_0008111	0.23587	0
iPSC_NPC	ENSG00000139908	TSSK4	ENSG00000139908	CHM13_G0016077	TSSK4	TSSK4	protein_coding	protein_coding	15.2083	19.555	14.755	18.83	1	1	-0.0227849	0.0152043			1_to_1	identical gene model		4;3;4;4;2;3;2	4;3;4;4;2;3;2	7	7	0	Variation								0	Orphanet_276234	0.096558	0
iPSC_NPC	ENSG00000139910	NOVA1	ENSG00000139910	CHM13_G0016121	NOVA1	NOVA1	protein_coding	protein_coding	13.6083	17.585	12.95	16.305	1	1	-0.0139324	0.320888			1_to_1	exon_length_diff		5;6;4;5;4;4;4;5;5;4;3;3;2	5;6;4;5;4;4;4;5;5;4;3;3;2	13	13	0									0	EFO_0004784	0.46365	0
iPSC_NPC	ENSG00000139914	FITM1	ENSG00000139914	CHM13_G0016059	FITM1	FITM1	protein_coding	protein_coding	0.46	0.63	0.46	0.63	0	0					1_to_1	identical gene model	0.999625	2;1	2;1	2	2	0	Variation								0	EFO_0000182	0.056176	0
iPSC_NPC	ENSG00000139915	MDGA2	ENSG00000139915	CHM13_G0016396	MDGA2	MDGA2	protein_coding	protein_coding	0.815	1.03333	0.38	0.485	1	1	-0.0238762	0.0152043			1_to_1	exon_length_diff		16;17;17;14;3;4;4;9;3;5	16;17;17;14;3;4;4;9;3;5	10	10	0			High Signal Region	High Signal Region					0	EFO_0004875	0.38763	0
iPSC_NPC	ENSG00000139921	TMX1	ENSG00000139921	CHM13_G0016482	TMX1	TMX1	protein_coding	protein_coding	30.5983	39.3033	32.39	41.53	1	1	-0.0287303	0.0152043			1_to_1	exon_length_diff		3;8;8	3;8;8	3	3	0									0	EFO_0003959;HP_0000175	0.23967	0
iPSC_NPC	ENSG00000139926	FRMD6	ENSG00000139926	CHM13_G0016491	FRMD6	FRMD6	protein_coding	protein_coding	3.13667	3.62167	2.415	3.14	1	1	0.805011	0.0629735			1_to_1	transcript_count_diff		4;15;3;3;3;3;14;14;3;5;12;3;4;5;3;5;5;4	4;15;3;3;3;3;14;14;14;14;3;5;12;3;4;5;3;5;5;4	18	20	0		Error_Kmer							0	EFO_0003959;HP_0000175	0.34283	0
iPSC_NPC	ENSG00000139946	PELI2	ENSG00000139946	CHM13_G0016584	PELI2	PELI2	protein_coding	protein_coding	23.4083	30.2217	23.58	31.33	1	1	-0.0287425	0.18279			1_to_1	exon_length_diff		5;6;5	5;6;5	3	3	0									0	EFO_0004875	0.3687	0
iPSC_NPC	ENSG00000139970	RTN1	ENSG00000139970	CHM13_G0016649	RTN1	RTN1	protein_coding	protein_coding	5.11667	6.60667	5.265	6.725	1	1	-0.022381	0.0156728			1_to_1	identical gene model	0.999771	4;7;8;9;7;6;10;6;2	4;7;8;9;7;6;10;6;2	9	9	0	Path Problem								0	EFO_0003761	0.40296	0
iPSC_NPC	ENSG00000139971	ARMH4	ENSG00000139971	CHM13_G0016615	ARMH4	ARMH4	protein_coding	protein_coding	29.7367	38.3467	28.65	35.795	1	1	-0.0178414	0.0824212			1_to_1	identical gene model	0.999898	2;8;4;5;2;3	2;8;4;5;2;3	6	6	0				High Signal Region					0	EFO_0004528	0.41883	0
iPSC_NPC	ENSG00000139973	SYT16	ENSG00000139973	CHM13_G0016695	SYT16	SYT16	protein_coding	protein_coding	0.478333	0.615	0.565	0.725	1	1	-0.013584	0.14234			1_to_1	exon_length_diff		2;3;4;3;6;7;4	2;3;4;3;6;7;4	7	7	0				High Signal Region					0	EFO_0004340	0.39123	0
iPSC_NPC	ENSG00000139974	SLC38A6	ENSG00000139974	CHM13_G0016681	SLC38A6	SLC38A6	protein_coding	protein_coding	8.03833	10.4433	8.27	10.59	1	1	-0.0228517	0.0152043			1_to_1	exon_count_diff		17;20;4;4;16;21;17;18;17;10;6;3;8;9;5;2;7;7;2;2	17;20;4;4;16;21;17;18;17;10;6;3;8;9;5;2;7;7;1;2	20	20	0				High Signal Region					0	EFO_0007845	0.1491	0
iPSC_NPC	ENSG00000139977	NAA30	ENSG00000139977	CHM13_G0016608	NAA30	NAA30	protein_coding	protein_coding	11.1083	14.6633	11.155	14.885	1	1	-0.0680159	0.0223516			1_to_1	exon_length_diff		4;5;3;4	4;5;3;4	4	4	0									0	EFO_0005090	0.29947	0
iPSC_NPC	ENSG00000139985	ADAM21	ENSG00000139985	CHM13_G0016873	ADAM21	ADAM21	protein_coding	protein_coding	0.462	0.596	0.26	0.33	1	1	-0.0226398	0.0152574			1_to_1	identical gene model	0.999335	2	2	1	1	0									0	EFO_0000571;EFO_0000389	0.25152	0
iPSC_NPC	ENSG00000139988	RDH12	ENSG00000139988	CHM13_G0016810	RDH12	RDH12	protein_coding	protein_coding					0	0					1_to_1	identical gene model	0.99982	9;2;8;2	9;2;8;2	4	4	0					1	Leber congenital amaurosis 13	3	known_molec_cause	1	MONDO_0018998	0.82533	0
iPSC_NPC	ENSG00000139990	DCAF5	ENSG00000139990	CHM13_G0016839	DCAF5	DCAF5	protein_coding	protein_coding	5.25333	6.75167	4.945	6.515	1	1	-0.0225309	0.0152994			1_to_1	exon_length_diff		9;9;9;9;5;7;7;6;4	9;9;9;9;5;7;7;6;4	9	9	0									0	EFO_0004584	0.3816	0
iPSC_NPC	ENSG00000139998	RAB15	ENSG00000139998	CHM13_G0016755	RAB15	RAB15	protein_coding	protein_coding	3.21	4.11833	3.47	4.325	1	1	-0.0225513	0.0157389			1_to_1	identical gene model		7;7;8;8;7;9;7;7;7;2	7;7;8;8;7;9;7;7;7;2	10	10	0									0	EFO_0004343	0.2744	0
iPSC_NPC	ENSG00000140006	WDR89	ENSG00000140006	CHM13_G0016715	WDR89	WDR89	protein_coding	protein_coding	0.775	0.96	0.775	0.96	1	1	-0.0229359	0.0152043			1_to_1	identical gene model		2;1;3;4	2;1;3;4	4	4	0									0	Orphanet_94088	0.056407	0
iPSC_NPC	ENSG00000140009	ESR2	ENSG00000140009	CHM13_G0016730	ESR2	ESR2	protein_coding	protein_coding	1.02667	1.32667	1.11	1.48	1	1	-0.0228875	0.0152043			1_to_1	identical gene model	0.999994	9;14;9;9;8;7;8;7;6;7;6;9;3	9;14;9;9;8;7;8;7;6;7;6;9;3	13	13	0					1	?Ovarian dysgenesis 8	3	known_molec_cause	0	MONDO_0005090	0.67916	0
iPSC_NPC	ENSG00000140015	KCNH5	ENSG00000140015	CHM13_G0016704	KCNH5	KCNH5	protein_coding	protein_coding	0.796667	1.02	0.855	1.08	1	1	-0.0217382	0.0209162			1_to_1	exon_length_diff		11;10;11;7	11;10;11;7	4	4	0									0	MONDO_0005301	0.58327	0
iPSC_NPC	ENSG00000140022	STON2	ENSG00000140022	CHM13_G0017127	STON2	STON2	protein_coding	protein_coding	15.3333	19.6783	13.725	17.215	1	1	-0.0194401	0.0152043			1_to_1	identical gene model	0.998911	8;9;6;3;2;6;3;3;4	8;9;6;3;2;6;3;3;4	9	9	0									0	EFO_0004309	0.50501	0
iPSC_NPC	ENSG00000140025	EFCAB11	ENSG00000140025	CHM13_G0017215	EFCAB11	EFCAB11	protein_coding	protein_coding	4.11167	5.27833	4.515	5.545	1	1	0.019828	0.843762			1_to_1	exon_length_diff		6;6;6;6;5;2;9;6;3;6;6;4;3	6;6;6;6;5;2;9;6;3;6;6;4;3	13	13	0									0	HP_0011141	0.18273	0
iPSC_NPC	ENSG00000140030	GPR65	ENSG00000140030	CHM13_G0017179	GPR65	GPR65	protein_coding	protein_coding	0.26	0.225	0.26	0.225	0	1	-0.0229944	0.0152043			1_to_1	identical gene model		2	2	1	1	0									0	EFO_0000384	0.42753	0
iPSC_NPC	ENSG00000140043	PTGR2	ENSG00000140043	CHM13_G0016957	PTGR2	PTGR2	protein_coding	protein_coding	9.03667	12.52	9.355	12.975	1	1	-0.124511	0.0152043			1_to_1	exon_length_diff		10;10;5;4;10;7;8	10;10;5;4;10;7;8	7	7	0									0	EFO_0004344	0.20078	0
iPSC_NPC	ENSG00000140044	JDP2	ENSG00000140044	CHM13_G0017020	JDP2	JDP2	protein_coding	protein_coding	0.79	0.71	0.79	0.65	1	1	-0.0230121	0.0152043			1_to_1	identical gene model		4;3;4;4;3;4;4;4	4;3;4;4;3;4;4;4	8	8	0									0	EFO_0004193	0.39263	0
iPSC_NPC	ENSG00000140057	AK7	ENSG00000140057	CHM13_G0017369	AK7	AK7	protein_coding	protein_coding	5.10667	6.56	5.115	6.605	1	1	-0.0218281	0.0176641			1_to_1	exon_length_diff		18;2;3;5;3	18;2;3;5;3	5	5	0					1	?Spermatogenic failure 27	3	known_molec_cause	0	Orphanet_276234	0.49841	0
iPSC_NPC	ENSG00000140067	FAM181A	ENSG00000140067	CHM13_G0017296	FAM181A	FAM181A	protein_coding	protein_coding	9.22333	11.75	11.565	14.625	1	1	-0.0238903	0.0152043			1_to_1	identical gene model		2;3;2;2;2	2;3;2;2;2	5	5	0									0	EFO_0004713	0.26173	0
iPSC_NPC	ENSG00000140090	SLC24A4	ENSG00000140090	CHM13_G0017269	SLC24A4	SLC24A4	protein_coding	protein_coding	0.408333	0.523333	0.47	0.6	1	1	-0.0230521	0.0152043			1_to_1	exon_length_diff		17;17;18;18;5;15;11;7;7	17;17;18;18;5;15;11;7;7	9	9	0					1	Amelogenesis imperfecta, type IIA5;[Skin/hair/eye pigmentation 6, blond/brown hair];[Skin/hair/eye pigmentation 6, blue/green eyes]	3;3;3	known_molec_cause;known_molec_cause;known_molec_cause	0	Orphanet_88661	0.67141	0
iPSC_NPC	ENSG00000140092	FBLN5	ENSG00000140092	CHM13_G0017260	FBLN5	FBLN5	protein_coding	protein_coding	0.1825	0.23	0.175	0.225	1	1	-0.0229573	0.0152043			1_to_1	identical gene model	0.999933	2;12;11;11;3;6;6;5;4	2;12;11;11;3;6;6;5;4	9	9	0					1	?Cutis laxa, autosomal dominant 2;Charcot-Marie-Tooth disease, demyelinating, type 1H;Cutis laxa, autosomal recessive, type IA;Macular degeneration, age-related, 3;Neuropathy, hereditary, with or without age-related macular degeneration	3;3;3;3;3	known_molec_cause;known_molec_cause;known_molec_cause;known_molec_cause;known_molec_cause	0	MONDO_0017237	0.73494	0
iPSC_NPC	ENSG00000140093	SERPINA10	ENSG00000140093	CHM13_G0017307	SERPINA10	SERPINA10	protein_coding	protein_coding	0.436667	0.32	0.54	0.17	1	1	0.423901	0.176668			1_to_1	identical gene model	0.999604	5;5;5;4	5;5;5;4	4	4	0	Variation								0	EFO_0007937	0.2586	0
iPSC_NPC	ENSG00000140104	CLBA1	ENSG00000140104	CHM13_G0017698	CLBA1	CLBA1	protein_coding	protein_coding	20.9017	26.9333	21.16	26.325	1	1	-0.0234522	0.0195054			1_to_1	identical gene model	0.99965	5;5;3;6;5;5;4;3;3	5;5;3;6;5;5;4;3;3	9	9	0									0	EFO_0004760	0.06151	0
iPSC_NPC	ENSG00000140105	WARS1	ENSG00000140105	CHM13_G0017438	WARS1	WARS1	protein_coding	protein_coding	15.165	19.96	13.415	17.245	1	1	-0.0352769	0.0188004			1_to_1	exon_length_diff		11;10;11;10;12;11;6;2;3;6;7;5;7;7;5;5;5;4;4;6;4;6;6;4;5;4;5;5;3;4;4;4;4;5;5;5;4;4;4;4;2;3;4;3	11;10;11;10;12;11;6;2;3;6;7;5;7;7;5;5;5;4;4;6;4;6;6;4;5;4;5;5;3;4;4;4;4;5;5;5;4;4;4;4;2;3;4;3	44	44	0					1	Neuronopathy, distal hereditary motor, type IX	3	known_molec_cause	0	Orphanet_140465	0.55763	0
iPSC_NPC	ENSG00000140107	SLC25A47	ENSG00000140107	CHM13_G0017437	SLC25A47	SLC25A47	protein_coding	protein_coding					0	0					1_to_1	identical gene model	0.998578	6;6	6;6	2	2	0									0	EFO_0004696	0.37853	0
iPSC_NPC	ENSG00000140153	WDR20	ENSG00000140153	CHM13_G0017595	WDR20	WDR20	protein_coding	protein_coding	7.555	9.79833	7.285	9.265	1	1	-0.022766	0.0152043			1_to_1	identical gene model	0.999762	3;4;5;4;4;3;2;3;3;3;4;3;2;4;3;3;3;4;3;2	3;4;5;4;4;3;2;3;3;3;4;3;2;4;3;3;3;4;3;2	20	20	0									0	EFO_0005192	0.32217	0
iPSC_NPC	ENSG00000140157	NIPA2	ENSG00000140157	CHM13_G0018044	NIPA2	NIPA2	protein_coding	protein_coding	6.87333	8.775	5.93	7.665	1	1	-0.0224743	0.0155143			1_to_1	exon_length_diff		4;7;6;7;8;4;3;7;7;6;6;4;5;4;5;3	4;7;6;7;8;4;3;7;7;6;6;4;5;4;5;3	16	16	0	GRC Housekeeping, Path Problem, Gap								0	EFO_0009270	0.10412	0
iPSC_NPC	ENSG00000140199	SLC12A6	ENSG00000140199	CHM13_G0018391	SLC12A6	SLC12A6	protein_coding	protein_coding	3.83167	4.36167	3.64	3.275	1	1	1.28743	0.0152043			1_to_1	transcript_count_diff		26;25;26;26;24;26;26;25;25;24;25;26;26;2;2;3;4;16;5;4;4	26;25;26;26;26;26;24;26;26;25;25;24;25;26;26;2;2;3;4;16;5;4;4	21	23	0	Variation				1	Agenesis of the corpus callosum with peripheral neuropathy	3	known_molec_cause	0	MONDO_0000902	0.67975	0
iPSC_NPC	ENSG00000140254	DUOXA1	ENSG00000140254	CHM13_G0018712	DUOXA1	DUOXA1	protein_coding	protein_coding	0.163333	0.21	0.15	0.19	1	1	-0.0229066	0.0152043			1_to_1	identical gene model	0.999601	10;11;6;11;7;6;9;6;6;5;6;6;2;2	10;11;6;11;7;6;9;6;6;5;6;6;2;2	14	14	0									0	EFO_0007010	0.1333	0
iPSC_NPC	ENSG00000140259	MFAP1	ENSG00000140259	CHM13_G0018671	MFAP1	MFAP1	protein_coding	protein_coding	118.047	151.068	123.855	156.74	1	1	-0.0229613	0.0152043			1_to_1	identical gene model	0.999647	9;3	9;3	2	2	0									0	EFO_0000571	0.20908	0
iPSC_NPC	ENSG00000140262	TCF12	ENSG00000140262	CHM13_G0018952	TCF12	TCF12	protein_coding	protein_coding	20.0483	10.6767	18.84	9.96	1	1	0.321977	0.08663			1_to_1	transcript_count_diff		21;20;21;6;20;6;20;7;4;2;9;4;5;6;7;14;12;13;8;5;9;7;4;5;3;2;2;2	21;20;21;6;20;6;20;20;7;4;2;9;4;5;6;7;14;12;13;8;5;9;7;4;5;3;2;2;2	28	29	0					1	Craniosynostosis 3;Craniosynostosis, Adelaide type;Hypogonadotropic hypogonadism 26 with or without anosmia	3;2;3	known_molec_cause;linakge_mapping;known_molec_cause	0	MONDO_0014128	0.78211	1			yes
iPSC_NPC	ENSG00000140263	SORD	ENSG00000140263	CHM13_G0018706	SORD	SORD	protein_coding	protein_coding	5.65667	8.02833	5.35	7.565	1	1	-0.170696	0.0148381			1_to_1	exon_length_diff		2;9;7;9;9;7;8;9;2;3;3;2	2;9;7;9;9;7;8;9;2;3;3;2	12	12	0					1	Sorbitol dehydrogenase deficiency with peripheral neuropathy	3	known_molec_cause	0	MONDO_0030055	0.61223	0
iPSC_NPC	ENSG00000140264	SERF2	ENSG00000140264	CHM13_G0018667	SERF2	SERF2	protein_coding	protein_coding	152.74	195.803	160.025	206.715	1	1	-0.0230623	0.0152043			1_to_1	exon_length_diff		2;5;3;3;3;4;3;2;4;3;3;6;7;3;3;2;3;2	2;5;3;3;3;4;3;2;4;3;3;6;7;3;3;2;3;2	18	18	0									0	EFO_0007629	0.063087	0
iPSC_NPC	ENSG00000140265	ZSCAN29	ENSG00000140265	CHM13_G0018644	ZSCAN29	ZSCAN29	protein_coding	protein_coding	46.4767	59.445	45.315	58.855	1	1	-0.0243391	0.0152043			1_to_1	exon_count_diff		5;6;5;5;3;4;2;2	5;5;5;5;3;4;2;2	8	8	0									0	EFO_0007991	0.1919	0
iPSC_NPC	ENSG00000140274	DUOXA2	ENSG00000140274	CHM13_G0018711	DUOXA2	DUOXA2	protein_coding	protein_coding					0	0					1_to_1	identical gene model	0.999174	6;5;6	6;5;6	3	3	0					1	Thyroid dyshormonogenesis 5	3	known_molec_cause	0	Orphanet_95716	0.66253	0
iPSC_NPC	ENSG00000140279	DUOX2	ENSG00000140279	CHM13_G0018710	DUOX2	DUOX2	protein_coding	protein_coding	0.13	0.17	0.13	0.17	0	0	-0.0229359	0.0152043			1_to_1	identical gene model	0.99767	34;34;17;2;2	34;34;17;2;2	5	5	0					1	Thyroid dyshormonogenesis 6	3	known_molec_cause	0	Orphanet_95716	0.76994	0
iPSC_NPC	ENSG00000140280	LYSMD2	ENSG00000140280	CHM13_G0018858	LYSMD2	LYSMD2	protein_coding	protein_coding	0.42	0.536667	0.35	0.45	1	1	-0.0229972	0.0152043			1_to_1	identical gene model		3;3;3;3	3;3;3;3	4	4	0									0	EFO_0010701	0.18625	0
iPSC_NPC	ENSG00000140284	SLC27A2	ENSG00000140284	CHM13_G0018814	SLC27A2	SLC27A2	protein_coding	protein_coding	0.523333	0.675	0.4	0.535	1	1	-0.0225826	0.0152574			1_to_1	identical gene model	0.999954	10;9;11;3	10;9;11;3	4	4	0									0	EFO_0005664	0.26774	0
iPSC_NPC	ENSG00000140285	FGF7	ENSG00000140285	CHM13_G0018808	FGF7	FGF7	protein_coding	protein_coding	0.343333	0.446667	0.34	0.47	1	1	-0.0226949	0.0152043			1_to_1	identical gene model	0.999951	2;4;4;4;3	2;4;4;4;3	5	5	0									0	EFO_0000311	0.5951	0
iPSC_NPC	ENSG00000140287	HDC	ENSG00000140287	CHM13_G0018816	HDC	HDC	protein_coding	protein_coding	5.59167	7.395	1.46	1.855	1	1	-0.0233386	0.0152043			1_to_1	identical gene model		12;5;11;5;5;6;4	12;5;11;5;5;6;4	7	7	0					1	{Gilles de la Tourette syndrome, susceptibility to}	3	known_molec_cause	0	EFO_0004895	0.38012	0
iPSC_NPC	ENSG00000140297	GCNT3	ENSG00000140297	CHM13_G0019022	GCNT3	GCNT3	protein_coding	protein_coding					0	0					1_to_1	exon_length_diff		6;5;5;3;5;3;3;2;2;2	6;5;5;3;5;3;3;2;2;2	10	10	0									0	EFO_0004696	0.2736	0
iPSC_NPC	ENSG00000140299	BNIP2	ENSG00000140299	CHM13_G0019025	BNIP2	BNIP2	protein_coding	protein_coding	6.71167	8.77167	7.755	10.185	1	1	-0.0712736	0.188258			1_to_1	exon_length_diff		10;10;10;4;7;10;2;7;3;5;6;4;4	10;10;10;4;7;10;2;7;3;5;6;4;4	13	13	0									0	EFO_0004696	0.27629	0
iPSC_NPC	ENSG00000140307	GTF2A2	ENSG00000140307	CHM13_G0019023	GTF2A2	GTF2A2	protein_coding	protein_coding	20.8683	26.8883	20.36	26.085	1	1	-0.0339563	0.165964			1_to_1	exon_length_diff		5;3;4;6;5;4;3;4;2;3	5;3;4;6;5;4;3;4;2;3	10	10	0									0	EFO_0000764	0.57838	0
iPSC_NPC	ENSG00000140319	SRP14	ENSG00000140319	CHM13_G0018494	SRP14	SRP14	protein_coding	protein_coding	108.648	139.645	106.705	138.39	1	1	-0.0281257	0.00366057			1_to_1	identical gene model	0.99728	5;6;4;4;4;5;4;3	5;6;4;4;4;5;4;3	8	8	0									0	EFO_0004735	0.33421	0
iPSC_NPC	ENSG00000140320	BAHD1	ENSG00000140320	CHM13_G0018523	BAHD1	BAHD1	protein_coding	protein_coding	15.1017	19.3967	14.075	17.725	1	1	-0.0230158	0.0152043			1_to_1	identical gene model	0.999829	7;7;6;2	7;7;6;2	4	4	0	Variation								0	EFO_0004530	0.20089	0
iPSC_NPC	ENSG00000140323	DISP2	ENSG00000140323	CHM13_G0018519	DISP2	DISP2	protein_coding	protein_coding	0.545	0.698333	0.48	0.605	1	1	-0.0233461	0.0152043			1_to_1	exon_count_diff		8;2;2;2	9;2;2;2	4	4	0	Variation								0	EFO_0007788	0.26944	0
iPSC_NPC	ENSG00000140326	CDAN1	ENSG00000140326	CHM13_G0018619	CDAN1	CDAN1	protein_coding	protein_coding	13.92	17.9583	14.565	19.17	1	1	-0.0229896	0.0152043			1_to_1	identical gene model		28;15;1;25;2;2	28;15;1;25;2;2	6	6	0					1	Dyserythropoietic anemia, congenital, type Ia	3	known_molec_cause	0	Orphanet_98869	0.78351	0
iPSC_NPC	ENSG00000140332	TLE3	ENSG00000140332	CHM13_G0019265	TLE3	TLE3	protein_coding	protein_coding	7.77167	10.1183	6.67	8.965	1	1	-0.0400435	0.211522			1_to_1	transcript_count_diff		20;20;19;20;20;20;3;20;18;20;19;19;20;2;20;19;18;9;20;20;3;2;5;3;2	20;20;19;21;20;20;20;3;20;18;20;19;19;20;2;20;19;18;9;20;20;3;2;5;3;2	25	26	0									0	EFO_0004339	0.48523	0
iPSC_NPC	ENSG00000140350	ANP32A	ENSG00000140350	CHM13_G0019237	ANP32A	ANP32A	protein_coding	protein_coding	34.9567	45.0883	35.15	45.4	1	1	-0.023195	0.0152043			1_to_1	identical gene model	0.999777	7;7;2;7;7;5;2;3;3;3;2	7;7;2;7;7;5;2;3;3;3;2	11	11	0									0	EFO_0009931	0.25259	0
iPSC_NPC	ENSG00000140365	COMMD4	ENSG00000140365	CHM13_G0019424	COMMD4	COMMD4	protein_coding	protein_coding	22.1317	28.5667	23.825	30.47	1	1	-0.0285824	0.0727963			1_to_1	exon_length_diff		6;2;7;8;7;4;7;8;1;3;5;3;9;4;3;2;5;6;7;3;4;3;6;4;2	6;2;7;8;7;4;7;8;1;3;5;3;9;4;3;2;5;6;7;3;4;3;6;4;2	25	25	0									0	EFO_0004531	0.12412	0
iPSC_NPC	ENSG00000140367	UBE2Q2	ENSG00000140367	CHM13_G0019457	UBE2Q2	UBE2Q2	protein_coding	protein_coding	1.58667	2.04	1.385	1.745	1	1	-0.0225804	0.0152904			1_to_1	exon_length_diff		12;13;5;13;3;8;5;6	12;13;5;13;3;8;5;6	8	8	0									0	EFO_0004518	0.4117	0
iPSC_NPC	ENSG00000140368	PSTPIP1	ENSG00000140368	CHM13_G0019478	PSTPIP1	PSTPIP1	protein_coding	protein_coding	1.51667	2.41333	1.405	2.445	1	1	-0.0837679	0.110709			1_to_1	exon_length_diff		7;16;16;15;4;15;10;5;11;9;9;14;7;10;5;10;4;2	7;16;16;15;4;15;10;5;11;9;9;14;7;10;5;10;4;2	18	18	0		Low_Qual			1	Pyogenic sterile arthritis, pyoderma gangrenosum, and acne	3	known_molec_cause	0	Orphanet_69126	0.76511	0
iPSC_NPC	ENSG00000140374	ETFA	ENSG00000140374	CHM13_G0019464	ETFA	ETFA	protein_coding	protein_coding	35.3467	47.4117	33.875	43.315	1	1	-0.0530759	0.0163864			1_to_1	exon_count_diff		12;11;3;11;4;2;10;9;10;11;10;10;11;5;2;6;8;10;6;4	12;11;3;11;4;2;10;9;10;11;10;11;11;5;2;6;8;10;6;4	20	20	0					1	Glutaric acidemia IIA	3	known_molec_cause	0	Orphanet_26791	0.77367	0
iPSC_NPC	ENSG00000140379	BCL2A1	ENSG00000140379	CHM13_G0019569	BCL2A1	BCL2A1	protein_coding	protein_coding					0	0					1_to_1	identical gene model	0.996828	2;3	2;3	2	2	0									0	EFO_0005091	0.4478	0
iPSC_NPC	ENSG00000140382	HMG20A	ENSG00000140382	CHM13_G0019486	HMG20A	HMG20A	protein_coding	protein_coding	14.0783	18.065	12.57	16.49	1	1	-0.0229727	0.0152043			1_to_1	identical gene model	0.999973	4;11;4;10;5;4;3;5;5;3;2;1	4;11;4;10;5;4;3;5;5;3;2;1	12	12	0									0	MONDO_0005148	0.37105	0
iPSC_NPC	ENSG00000140386	SCAPER	ENSG00000140386	CHM13_G0019471	SCAPER	SCAPER	protein_coding	protein_coding	0.77	0.985	0.835	1.055	1	1	-0.012588	0.286611			1_to_1	exon_length_diff		32;32;31;2;4;27;2;3;5;7;4;5;19;21;18;4;4;4;3;6;7;6;6	32;32;31;2;4;27;2;3;5;7;4;5;19;21;18;4;4;4;3;6;7;6;6	23	23	0					1	Intellectual developmental disorder and retinitis pigmentosa	3	known_molec_cause	0	MONDO_0032594	0.68503	0
iPSC_NPC	ENSG00000140391	TSPAN3	ENSG00000140391	CHM13_G0019479	TSPAN3	TSPAN3	protein_coding	protein_coding	16.7533	21.5767	16.735	20.875	1	1	-0.0218609	0.0152043			1_to_1	identical gene model	0.997869	7;6;6;4;7;5;7;4;2;2	7;6;6;4;7;5;7;4;2;2	10	10	0		Low_Qual							0	EFO_0004713	0.35326	0
iPSC_NPC	ENSG00000140395	SKIC8	ENSG00000140395	CHM13_G0019512	WDR61	WDR61	protein_coding	protein_coding	21.5367	27.8633	21.68	27.5	1	1	-0.029193	0.0306441			1_to_1	exon_length_diff		4;7;11;11;2;3;1;9;11;8;9;5;5;4;3;2	4;7;11;11;2;3;1;9;11;8;9;5;5;4;3;2	16	16	0									0	EFO_0005192	0.28694	0
iPSC_NPC	ENSG00000140396	NCOA2	ENSG00000140396	CHM13_G0054011	NCOA2	MSTRG.5441	protein_coding	protein_coding	18.0883	6.43	17.04	6.535	1	1	3.59486	8.80284e-07			1_to_1	transcript_count_diff		23;21;11;3;2;2	23;23;21;11;3;2;2	6	7	0									0	EFO_0004533	0.42375	1			yes
iPSC_NPC	ENSG00000140398	NEIL1	ENSG00000140398	CHM13_G0019426	NEIL1	NEIL1	protein_coding	protein_coding	13.4333	17.955	12.35	16.4	1	1	-0.134313	0.0511823			1_to_1	exon_length_diff		4;3;4;10;3;3;8;3;2;4;2;4;11;10;2;5;2;3;2;4;3;5;4;2	4;3;4;10;3;3;8;3;2;4;2;4;11;10;2;5;2;3;2;4;3;5;4;2	24	24	0									0	EFO_0000311	0.56076	0
iPSC_NPC	ENSG00000140400	MAN2C1	ENSG00000140400	CHM13_G0019428	MAN2C1	MAN2C1	protein_coding	protein_coding	126.495	161.865	123.5	154.13	1	1	-0.0263225	0.0152043			1_to_1	exon_count_diff		2;26;4;24;4;26;26;5;12;7;2;3;9;5;4;2;18;5;3;4;2;3;3;13;2;5;5;5;3;4;10;8;3;5;6;2;7;5;6;5;5;6;2;3	2;26;3;24;3;26;26;4;12;6;2;3;9;5;4;2;18;5;3;4;2;3;3;13;2;5;5;5;3;4;10;8;3;5;6;2;7;5;6;5;5;6;2;3	44	44	0					1	Congenital disorder of deglycosylation 2	3	known_molec_cause	0	MONDO_0060596	0.36958	0
iPSC_NPC	ENSG00000140403	DNAJA4	ENSG00000140403	CHM13_G0019511	DNAJA4	DNAJA4	protein_coding	protein_coding	3.185	4.035	3.35	4.11	1	1	-0.00508875	0.816167			1_to_1	exon_length_diff		8;3;8;8;5;8;7;5;7;3;3;2	8;3;8;8;5;8;7;5;7;3;3;2	12	12	0									0	EFO_0005192	0.44647	0
iPSC_NPC	ENSG00000140406	TLNRD1	ENSG00000140406	CHM13_G0019598	TLNRD1	TLNRD1	protein_coding	protein_coding	81.8533	104.892	87.05	109.535	1	1	-0.0226439	0.0152043			1_to_1	identical gene model		1	1	1	1	0									0	EFO_0007990	0.13851	0
iPSC_NPC	ENSG00000140416	TPM1	ENSG00000140416	CHM13_G0019087	TPM1	TPM1	protein_coding	protein_coding	305.632	397.962	259.205	331.535	1	1	-0.0312171	0.0152043			1_to_1	exon_length_diff		10;9;7;9;2;10;10;6;3;8;9;9;9;10;10;9;8;8;8;8;8;8;9;7;4;7;9;6;9;3;8;2;7;2;3;3;4;2	10;9;7;9;2;10;10;6;3;8;9;9;9;10;10;9;8;8;8;8;8;8;9;7;4;7;9;6;9;3;8;2;7;2;3;3;4;2	38	38	0					1	Cardiomyopathy, dilated, 1Y;Cardiomyopathy, hypertrophic, 3;Left ventricular noncompaction 9	3;3;3	known_molec_cause;known_molec_cause;known_molec_cause	0	EFO_0000538	0.79653	0
iPSC_NPC	ENSG00000140443	IGF1R	ENSG00000140443	CHM13_G0020028	IGF1R	IGF1R	protein_coding	protein_coding	13.2533	11.7017	12.77	11.695	1	1	1.29164	0.00481202			1_to_1	transcript_count_diff		21;21;10;2;4;3;4;3;6;3;2;4;4;3;2;4;2	21;21;22;10;2;4;3;4;3;6;3;2;18;4;4;3;2;4;2	17	19	0					1	Insulin-like growth factor I, resistance to	3	known_molec_cause	1	Orphanet_73273	0.80792	0
iPSC_NPC	ENSG00000140450	ARRDC4	ENSG00000140450	CHM13_G0020013	ARRDC4	ARRDC4	protein_coding	protein_coding	11.5083	14.8933	9.49	13.195	1	1	-0.0556566	0.147349			1_to_1	exon_length_diff		8	8	1	1	0	Gap								0	EFO_0004339	0.31938	0
iPSC_NPC	ENSG00000140451	PIF1	ENSG00000140451	CHM13_G0019132	PIF1	PIF1	protein_coding	protein_coding	140.313	124.82	126.31	109.515	1	1	0.101991	0.0152043			1_to_1	exon_count_diff		13;13;13;4;2;5;2;3;2	13;13;13;4;2;4;2;3;2	9	9	0									0	EFO_0005763	0.10197	0
iPSC_NPC	ENSG00000140455	USP3	ENSG00000140455	CHM13_G0019099	USP3	USP3	protein_coding	protein_coding	4.67667	6.02	4.69	6.11	1	1	-0.023227	0.0152043			1_to_1	exon_length_diff		14;15;5;5;9;16;4;5;16;6;4;15;14;15;14;13;2;5;4;3;4	14;15;5;5;9;16;4;5;16;6;4;15;14;15;14;13;2;5;4;3;4	21	21	0									0	EFO_0004611	0.33923	0
iPSC_NPC	ENSG00000140459	CYP11A1	ENSG00000140459	CHM13_G0019371	CYP11A1	CYP11A1	protein_coding	protein_coding	0.556667	0.706667	0.45	0.58	1	1	-0.0230188	0.0152043			1_to_1	exon_length_diff		9;9;3;8;6;5;2;3;3;2	9;9;3;8;6;5;2;3;3;2	10	10	0					1	Adrenal insufficiency, congenital, with 46XY sex reversal, partial or complete	3	known_molec_cause	0	MONDO_0013400	0.7672	0
iPSC_NPC	ENSG00000140463	BBS4	ENSG00000140463	CHM13_G0019331	BBS4	BBS4	protein_coding	protein_coding	20.9367	27.155	20.215	26.085	1	1	-0.0306244	0.033097			1_to_1	identical gene model	0.999275	15;15;9;10;16;8;7;17;9;16;11;6;7;2;5;2;5;2	15;15;9;10;16;8;7;17;9;16;11;6;7;2;5;2;5;2	18	18	0	Clone Problem		High Signal Region	Low Mappability	1	Bardet-Biedl syndrome 4	3	known_molec_cause	1	EFO_0009024	0.80131	0
iPSC_NPC	ENSG00000140464	PML	ENSG00000140464	CHM13_G0019355	PML	MSTRG.1988	protein_coding	protein_coding	7.80833	7.055	6.265	5.215	1	1	1.0011	0.00073901			1_to_1	transcript_count_diff		8;9;8;7;5;8;8;8;6;7;8;7;5;5;3;3;4;5;6;3;2;2	5;8;9;8;7;5;8;8;8;6;7;8;7;5;5;3;3;4;5;6;3;2;2	22	23	0					1	Leukemia, acute promyelocytic, PML/RARA type	3	known_molec_cause	0	EFO_0000763	0.47619	1			yes
iPSC_NPC	ENSG00000140465	CYP1A1	ENSG00000140465	CHM13_G0019389	CYP1A1	CYP1A1	protein_coding	protein_coding	0.63	0.806667	0.27	0.33	1	1	-0.0227639	0.0152043			1_to_1	identical gene model		7;7;7;6;7;6;8;6;7;8	7;7;7;6;7;6;8;6;7;8	10	10	0	Variation								0	EFO_0004330	0.2356	0
iPSC_NPC	ENSG00000140470	ADAMTS17	ENSG00000140470	CHM13_G0020058	ADAMTS17	ADAMTS17	protein_coding	protein_coding	2.41833	3.01833	2.36	3.005	1	1	-0.0495411	0.108226			1_to_1	exon_length_diff		22;3;5;15;4;3;4;3;2	22;3;5;15;4;3;4;3;2	9	9	0					1	Weill-Marchesani 4 syndrome, recessive	3	known_molec_cause	0	EFO_0004339	0.72466	0
iPSC_NPC	ENSG00000140471	LINS1	ENSG00000140471	CHM13_G0020069	LINS1	LINS1	protein_coding	protein_coding	9.74667	12.695	8.915	11.4	1	1	-0.051973	0.187644			1_to_1	exon_length_diff		4;7;2;2;6;5;5;5;5;5;4;3;2;3	4;7;2;2;6;5;5;5;5;5;4;3;2;3	14	14	0					1	Intellectual developmental disorder, autosomal recessive 27	3	known_molec_cause	0	Orphanet_88616	0.7072	0
iPSC_NPC	ENSG00000140474	ULK3	ENSG00000140474	CHM13_G0019396	ULK3	ULK3	protein_coding	protein_coding	6.11	11.8167	6.095	10.99	1	1	-1.67948	0.0152043			1_to_1	exon_count_diff		16;15;15;16;15;17;5;3;16;16;16;14;16;7;5;5;4;4;5;5;5;3;5;2	16;14;15;16;14;16;5;3;15;15;15;14;16;7;5;5;4;4;5;5;5;3;5;2	24	24	0	Variation								0	EFO_0000537	0.27341	0
iPSC_NPC	ENSG00000140478	GOLGA6D	ENSG00000140478	CHM13_G0019420	GOLGA6D	GOLGA6D	protein_coding	protein_coding					0	0					1_to_1	identical gene model	0.999966	18;16	18;16	2	2	0			High Signal Region						0	Orphanet_2311	0.069905	0
iPSC_NPC	ENSG00000140479	PCSK6	ENSG00000140479	CHM13_G0020094	PCSK6	PCSK6	protein_coding	protein_coding	3.415	4.28333	3.105	3.86	1	1	0.0388591	0.264266			1_to_1	exon_length_diff		3;4;19;2;22;21;5;9;4;3;2;19;20;4;4;15;14;3;14;3;9	3;4;19;2;22;21;5;9;4;3;2;19;20;4;4;15;14;3;14;3;9	21	21	0	Clone Problem			High Signal Region					0	EFO_0008264	0.46152	0
iPSC_NPC	ENSG00000140481	CCDC33	ENSG00000140481	CHM13_G0019367	CCDC33	CCDC33	protein_coding	protein_coding	4.02333	3.295	2.7	1.83	1	1	0.336541	0.238344			1_to_1	exon_length_diff		5;2;3;19;17;2;9;7;8;9	5;2;3;19;17;2;9;7;8;9	10	10	0	Clone Problem								0	EFO_0010736	0.25555	0
iPSC_NPC	ENSG00000140488	CELF6	ENSG00000140488	CHM13_G0019310	CELF6	CELF6	protein_coding	protein_coding	0.2675	0.3425	0.24	0.3	1	1	-0.0230687	0.0152043			1_to_1	identical gene model	0.999831	13;12;11;13;12	13;12;11;13;12	5	5	0									0	EFO_1000453;Orphanet_29072	0.030949	0
iPSC_NPC	ENSG00000140497	SCAMP2	ENSG00000140497	CHM13_G0019398	SCAMP2	SCAMP2	protein_coding	protein_coding	11.3467	14.5467	11.295	14.725	1	1	-0.0187018	0.0759077			1_to_1	identical gene model	0.999911	9;7;4;8;6;9;4;7;6;7;4;3	9;7;4;8;6;9;4;7;6;7;4;3	12	12	0	Variation								0	EFO_0006336	0.16645	0
iPSC_NPC	ENSG00000140505	CYP1A2	ENSG00000140505	CHM13_G0019390	CYP1A2	CYP1A2	protein_coding	protein_coding	0.33	0.41	0.33	0.41	0	0					1_to_1	exon_length_diff		7	7	1	1	0	Variation								0	EFO_0010091	0.4519	0
iPSC_NPC	ENSG00000140506	LMAN1L	ENSG00000140506	CHM13_G0019393	LMAN1L	LMAN1L	protein_coding	protein_coding					0	0					1_to_1	identical gene model	0.999978	7;3;3;6;6;14;13;6;4;2	7;3;3;6;6;14;13;6;4;2	10	10	0	Variation								0	EFO_0006335	0.28608	0
iPSC_NPC	ENSG00000140511	HAPLN3	ENSG00000140511	CHM13_G0019791	HAPLN3	HAPLN3	protein_coding	protein_coding	5.99833	7.62333	6.79	8.68	1	1	-0.01432	0.118114			1_to_1	identical gene model	0.999983	5;6;6;5;3	5;6;6;5;3	5	5	0									0	EFO_0008336;EFO_0007675	0.2416	0
iPSC_NPC	ENSG00000140519	RHCG	ENSG00000140519	CHM13_G0019812	RHCG	RHCG	protein_coding	protein_coding	0.72	0.98	0.72	0.98	0	0					1_to_1	identical gene model	0.999869	11;11;11;7;10;7;2	11;11;11;7;10;7;2	7	7	0									0	EFO_0006336	0.31479	0
iPSC_NPC	ENSG00000140521	POLG	ENSG00000140521	CHM13_G0019805	POLG	POLG	protein_coding	protein_coding	16.7867	18.85	17.64	21.23	1	1	0.592087	0.0152043			1_to_1	transcript_count_diff		24;23;23;6;23;20;23;18;21;22;17;2;24;2;3;4;8;2;4;5;5;5;3;2;3;2;2;2;2	24;23;23;6;23;20;23;18;22;21;22;17;2;24;2;3;4;8;2;4;5;5;5;3;2;3;2;2;2;2	29	30	0					1	Mitochondrial DNA depletion syndrome 4A (Alpers type);Mitochondrial DNA depletion syndrome 4B (MNGIE type);Mitochondrial recessive ataxia syndrome (includes SANDO and SCAE);Progressive external ophthalmoplegia, autosomal dominant 1;Progressive external ophthalmoplegia, autosomal recessive 1	3;3;3;3;3	known_molec_cause;known_molec_cause;known_molec_cause;known_molec_cause;known_molec_cause	1	Orphanet_254886	0.83395	1			yes
iPSC_NPC	ENSG00000140522	RLBP1	ENSG00000140522	CHM13_G0019803	RLBP1	RLBP1	protein_coding	protein_coding	2.89	3.67167	3.16	3.995	1	1	-0.0241198	0.0152043			1_to_1	identical gene model	0.999829	9;3;8;2	9;3;8;2	4	4	0					1	Bothnia retinal dystrophy;Fundus albipunctatus;Newfoundland rod-cone dystrophy;Retinitis punctata albescens	3;3;3;3	known_molec_cause;known_molec_cause;known_molec_cause;known_molec_cause	0	Orphanet_791	0.6949	0
iPSC_NPC	ENSG00000140525	FANCI	ENSG00000140525	CHM13_G0019804	FANCI	MSTRG.2024	protein_coding	protein_coding	44.6583	55.1883	41.735	50.45	1	1	-0.0247901	0.455529			1_to_1	transcript_count_diff		39;37;4;6;38;39;6;8;36;3;11;8;4;2;5;31;24;3;5;5;4	39;39;37;4;6;38;39;6;8;36;3;11;8;4;2;5;31;23;3;5;5;4	21	22	0					1	Fanconi anemia, complementation group I	3	known_molec_cause	1	MONDO_0019391	0.83779	0
iPSC_NPC	ENSG00000140526	ABHD2	ENSG00000140526	CHM13_G0019799	ABHD2	ABHD2	protein_coding	protein_coding	35.48	1.87333	34.515	1.295	1	1	6.73973	4.22057e-05			1_to_1	transcript_count_diff		5;5;4;6;15;11;6;2;5;4	5;12;9;5;4;6;15;11;6;2;5;4	10	12	0									0	EFO_0004584	0.39972	0
iPSC_NPC	ENSG00000140527	WDR93	ENSG00000140527	CHM13_G0019822	WDR93	WDR93	protein_coding	protein_coding	1.15333	1.53333	0.57	0.71	1	1	-0.0219829	0.0152057			1_to_1	exon_length_diff		17;17;3;6;11	17;17;3;6;11	5	5	0									0	EFO_0010750	0.2031	0
iPSC_NPC	ENSG00000140534	TICRR	ENSG00000140534	CHM13_G0019816	TICRR	TICRR	protein_coding	protein_coding	28.86	37.7817	29.645	38.135	1	1	-0.0509389	0.566011			1_to_1	exon_length_diff		22;22;4	22;22;4	3	3	0									0	EFO_0004526	0.35171	0
iPSC_NPC	ENSG00000140538	NTRK3	ENSG00000140538	CHM13_G0019774	NTRK3	NTRK3	protein_coding	protein_coding	19.84	25.615	19.12	25.105	1	1	-0.0126186	0.298132			1_to_1	exon_length_diff		19;18;19;20;18;19;16;4;16;14;3;14;2;3;16;3;4;2;4;6;3	19;18;19;20;18;19;16;4;16;14;3;14;2;3;16;3;4;2;4;6;3	21	21	0									0	EFO_0000616	0.6301	1			yes
iPSC_NPC	ENSG00000140543	DET1	ENSG00000140543	CHM13_G0019781	DET1	DET1	protein_coding	protein_coding	8.00333	10.325	7.94	10.27	1	1	-0.0230714	0.0152043			1_to_1	identical gene model		9;1;5;5;5;6;4;2	9;1;5;5;5;6;4;2	8	8	0									0	EFO_0004703	0.41098	0
iPSC_NPC	ENSG00000140545	MFGE8	ENSG00000140545	CHM13_G0019792	MFGE8	MFGE8	protein_coding	protein_coding	149.22	193.408	128.875	163.3	1	1	-0.0232293	0.0152043			1_to_1	identical gene model		8;9;7;9;3;7;6;4;1;3;2;4;3;3;2;2;2	8;9;7;9;3;7;6;4;1;3;2;4;3;3;2;2;2	17	17	0									0	MONDO_0019438	0.46197	0
iPSC_NPC	ENSG00000140548	ZNF710	ENSG00000140548	CHM13_G0019839	ZNF710	ZNF710	protein_coding	protein_coding	57.8	73.355	51.905	69.645	1	1	-0.0102844	0.841537			1_to_1	exon_length_diff		5;2;3;3;2	5;2;3;3;2	5	5	0									0	EFO_0004584	0.4467	0
iPSC_NPC	ENSG00000140553	UNC45A	ENSG00000140553	CHM13_G0019886	UNC45A	UNC45A	protein_coding	protein_coding	19.6067	25.2033	20.14	25.77	1	1	-0.0229924	0.0152043			1_to_1	identical gene model		23;4;5;23;2;22;20;4;4;7;7;5;4;4;2;9;6	23;4;5;23;2;22;20;4;4;7;7;5;4;4;2;9;6	17	17	0					1	Osteootohepatoenteric syndrome	3	known_molec_cause	0	MONDO_0005148	0.17065	0
iPSC_NPC	ENSG00000140557	ST8SIA2	ENSG00000140557	CHM13_G0019912	ST8SIA2	ST8SIA2	protein_coding	protein_coding	56.4767	72.97	55.225	71.36	1	1	-0.0253365	0.0152043			1_to_1	identical gene model	0.99947	6;5;5;3	6;5;5;3	4	4	0									0	EFO_0004531;EFO_0003923	0.3192	0
iPSC_NPC	ENSG00000140563	MCTP2	ENSG00000140563	CHM13_G0019955	MCTP2	MCTP2	protein_coding	protein_coding	0.14	0.17	0.14	0.17	0	0	-0.0231169	0.0152043			1_to_1	identical gene model	0.999984	10;8;4;24;22;20;10;2;3	10;8;4;24;22;20;10;2;3	9	9	0									0	EFO_0004747	0.32087	0
iPSC_NPC	ENSG00000140564	FURIN	ENSG00000140564	CHM13_G0019881	FURIN	FURIN	protein_coding	protein_coding	2.86	3.735	2.55	3.27	1	1	-0.16688	0.0944818			1_to_1	transcript_count_diff		16;16;3;16;5;6;2;4	16;16;17;16;3;16;5;6;2;4	8	10	0									0	MONDO_0100096	0.46935	0
iPSC_NPC	ENSG00000140575	IQGAP1	ENSG00000140575	CHM13_G0019866	IQGAP1	IQGAP1	protein_coding	protein_coding	9.26667	11.915	7.87	10.485	1	1	-0.0223741	0.0168916			1_to_1	exon_length_diff		38;39;25;7;2;2;2;2;3;2;3;2;4;4;3;4;3;2	38;39;25;7;2;2;2;2;3;2;3;2;4;4;3;4;3;2	18	18	0									0	EFO_0000311	0.6015	0
iPSC_NPC	ENSG00000140577	CRTC3	ENSG00000140577	CHM13_G0019868	CRTC3	MSTRG.2032	protein_coding	protein_coding	3.79833	4.27833	3.895	4.415	1	1	0.824863	0.0152043			1_to_1	transcript_count_diff		15;15;3;3;6;2;6;7;2;4;8;4;3;2	14;13;15;15;3;3;6;2;6;7;2;4;8;4;3;2	14	16	0									0	EFO_1000518;MONDO_0021009;EFO_0000199;MONDO_0021280	0.36958	1			yes
iPSC_NPC	ENSG00000140598	EFL1	ENSG00000140598	CHM13_G0019619	EFL1	EFL1	protein_coding	protein_coding	5.085	5.88	4.575	7.02	1	1	0.103152	0.499656			1_to_1	identical gene model	0.999823	20;18;20;3;2;2;5;3;6;3	20;18;20;3;2;2;5;3;6;3	10	10	0	Unknown				1	Shwachman-Diamond syndrome 2	3	known_molec_cause	0	MONDO_0009833	0.566	0
iPSC_NPC	ENSG00000140600	SH3GL3	ENSG00000140600	CHM13_G0019674	SH3GL3	SH3GL3	protein_coding	protein_coding	0.7	0.915	0.57	0.73	1	1	-0.0225924	0.0152043			1_to_1	exon_length_diff		3;9;9;12;2;3	3;9;9;12;2;3	6	6	0	GRC Housekeeping								0	EFO_0007347	0.46197	0
iPSC_NPC	ENSG00000140612	SEC11A	ENSG00000140612	CHM13_G0019720	SEC11A	SEC11A	protein_coding	protein_coding	30.325	38.8583	30.145	38.19	1	1	-0.0244007	0.0228719			1_to_1	exon_length_diff		5;6;5;1;7;5;2;7;7;5	5;6;5;1;7;5;2;7;7;5	10	10	0	GRC Housekeeping								0	EFO_0004327	0.24866	0
iPSC_NPC	ENSG00000140623	SEPTIN12	ENSG00000140623	CHM13_G0020500	SEPTIN12	SEPTIN12	protein_coding	protein_coding					0	0					1_to_1	exon_length_diff		10;9;4;10;5;5;4;3	10;9;4;10;5;5;4;3	8	8	0					1	Spermatogenic failure 10	3	known_molec_cause	0	Orphanet_276234	0.58858	0
iPSC_NPC	ENSG00000140632	GLYR1	ENSG00000140632	CHM13_G0020505	GLYR1	GLYR1	protein_coding	protein_coding	42.4917	55.0417	43.275	54.955	1	1	-0.0230394	0.0152043			1_to_1	exon_length_diff		16;15;18;14;4;16;2;8;2;5;5;4;2	16;15;18;14;4;16;2;8;2;5;5;4;2	13	13	0									0	EFO_0004339	0.12961	0
iPSC_NPC	ENSG00000140650	PMM2	ENSG00000140650	CHM13_G0020559	PMM2	PMM2	protein_coding	protein_coding	7.39167	9.70333	6.965	9.49	1	1	-0.0522857	0.279763			1_to_1	exon_length_diff		8;2;4;7;6;8;3;7;3;6;6;6;5;6;5;7;4;2	8;2;4;7;6;8;3;7;3;6;6;6;5;6;5;7;4;2	18	18	0					1	Congenital disorder of glycosylation, type Ia	3	known_molec_cause	1	MONDO_0008907	0.83354	0
iPSC_NPC	ENSG00000140675	SLC5A2	ENSG00000140675	CHM13_G0021299	SLC5A2	SLC5A2	protein_coding	protein_coding	1.12667	1.46167	0.905	1.165	1	1	-0.346786	0.0549891			1_to_1	exon_count_diff		5;12;14;3;3;3;4;2;2	5;11;14;2;3;2;3;2;2	9	9	0					1	Renal glucosuria	3	known_molec_cause	0	Orphanet_69076	0.7077	0
iPSC_NPC	ENSG00000140678	ITGAX	ENSG00000140678	CHM13_G0021287	ITGAX	ITGAX	protein_coding	protein_coding	2.07	2.635	2.07	2.635	1	1	-0.0231779	0.0152043			1_to_1	identical gene model	0.999946	2;5;30;4;31;22;3	2;5;30;4;31;22;3	7	7	0									0	EFO_0004194	0.31174	0
iPSC_NPC	ENSG00000140682	TGFB1I1	ENSG00000140682	CHM13_G0021298	TGFB1I1	TGFB1I1	protein_coding	protein_coding	1.09	1.08	1.07	1.28	1	1	-0.0226169	0.0152043			1_to_1	identical gene model	0.999887	7;10;2;11;10;3;4;6;4;6;8;11;3;11;10;7;9	7;10;2;11;10;3;4;6;4;6;8;11;3;11;10;7;9	17	17	0									0	EFO_0005939;HP_0003076;EFO_0009698	0.22646	0
iPSC_NPC	ENSG00000140688	RUSF1	ENSG00000140688	CHM13_G0021301	RUSF1	RUSF1	protein_coding	protein_coding	27.4967	22.8117	26.99	22.43	1	1	0.235543	0.0152043			1_to_1	exon_count_diff		13;13;4;14;14;3;5;5;6;6;5	13;13;4;14;14;2;5;4;6;6;5	11	11	0									0	Orphanet_69076	0.18884	0
iPSC_NPC	ENSG00000140691	ARMC5	ENSG00000140691	CHM13_G0021296	ARMC5	ARMC5	protein_coding	protein_coding	1.62167	2.12	1.595	2.07	1	1	-0.0321359	0.0507091			1_to_1	identical gene model	0.99993	8;4;7;6;7;3;2	8;4;7;6;7;3;2	7	7	0					1	ACTH-independent macronodular adrenal hyperplasia 2	3	known_molec_cause	0	EFO_0009148	0.76905	0
iPSC_NPC	ENSG00000140694	PARN	ENSG00000140694	CHM13_G0020694	PARN	PARN	protein_coding	protein_coding	3.37333	4.38333	2.405	3.025	1	1	-0.0230971	0.0152043			1_to_1	exon_count_diff		23;24;25;25;21;24;21;22;24;23;25;24;17;3;23;24;23;23;5;22;22;22;21;20;12;7;5;12;11;3;6;5	23;24;25;25;21;24;21;22;24;23;25;24;17;3;23;24;23;23;5;22;22;23;21;20;12;7;5;12;11;3;6;5	32	32	0	Variation, Unknown				1	Dyskeratosis congenita, autosomal recessive 6;Pulmonary fibrosis and/or bone marrow failure, telomere-related, 4	3;3	known_molec_cause;known_molec_cause	0	Orphanet_1775	0.78951	0
iPSC_NPC	ENSG00000140718	FTO	ENSG00000140718	CHM13_G0021713	FTO	FTO	protein_coding	protein_coding	1.81667	2.35167	1.485	1.895	1	1	-0.0230052	0.0152043			1_to_1	exon_length_diff		10;9;9;9;5;9;11;10;10;11;8;3;8;5;5;4;3;3;3;3;2;2;3	10;9;9;9;5;9;11;10;10;11;8;3;8;5;5;4;3;3;3;3;2;2;3	23	23	0					1	Growth retardation, developmental delay, facial dysmorphism;{Obesity, susceptibility to, BMIQ14}	3;3	known_molec_cause;known_molec_cause	0	MONDO_0013050	0.69264	0
iPSC_NPC	ENSG00000140740	UQCRC2	ENSG00000140740	CHM13_G0020917	UQCRC2	UQCRC2	protein_coding	protein_coding	102.65	131.405	102.355	133.795	1	1	-0.0349215	0.0152043			1_to_1	exon_length_diff		14;2;12;13;7;4;4;6;2;8;6;3;5	14;2;12;13;7;4;4;6;2;8;6;3;5	13	13	0	Unknown, Path Problem			High Signal Region	1	Mitochondrial complex III deficiency, nuclear type 5	3	known_molec_cause	0	Orphanet_1460	0.4912	0
iPSC_NPC	ENSG00000140743	CDR2	ENSG00000140743	CHM13_G0020901	CDR2	CDR2	protein_coding	protein_coding	24.8317	34.69	25.82	35.48	1	1	-0.161437	0.0152043			1_to_1	exon_length_diff		6;5;7;4;5;4;2	6;5;7;4;5;4;2	7	7	1	Unknown, Path Problem			High Signal Region					0	EFO_0004339	0.27208	0
iPSC_NPC	ENSG00000140749	IGSF6	ENSG00000140749	CHM13_G0020927	IGSF6	IGSF6	protein_coding	protein_coding	1.42833	1.84833	1.315	1.665	1	1	-0.0225152	0.0152043			1_to_1	exon_length_diff		6;2;3	6;2;3	3	3	0	Unknown, Path Problem								0	EFO_0007825	0.162	0
iPSC_NPC	ENSG00000140750	ARHGAP17	ENSG00000140750	CHM13_G0020987	ARHGAP17	ARHGAP17	protein_coding	protein_coding	37.9533	48.8267	37.475	49.34	1	1	-0.0217268	0.0158697			1_to_1	identical gene model	0.999982	20;1;19;3;3;4;2;3;11;2;6;6;4;9;9;7;8;5;6;5	20;1;19;3;3;4;2;3;11;2;6;6;4;9;9;7;8;5;6;5	20	20	0	Clone Problem								0	EFO_0004980	0.3768	0
iPSC_NPC	ENSG00000140795	MYLK3	ENSG00000140795	CHM13_G0021545	MYLK3	MYLK3	protein_coding	protein_coding	0.322	0.414	0.33	0.41	1	1	-0.0221748	0.0165934			1_to_1	exon_length_diff		13;12;3;4;6;3;3	13;12;3;4;6;3;3	7	7	0									0	EFO_0004704	0.20352	0
iPSC_NPC	ENSG00000140798	ABCC12	ENSG00000140798	CHM13_G0021577	ABCC12	ABCC12	protein_coding	protein_coding					0	0					1_to_1	exon_count_diff		8;29;29;26;28;28;28;3;3;3;12;8;4	8;29;28;26;28;28;28;3;3;3;12;8;4	13	13	0									0	EFO_0004838	0.30967	0
iPSC_NPC	ENSG00000140807	NKD1	ENSG00000140807	CHM13_G0021639	NKD1	NKD1	protein_coding	protein_coding	12.9617	16.585	10.715	14.065	1	1	-0.0225841	0.0152769			1_to_1	identical gene model	0.999991	10;5;5	10;5;5	3	3	0									0	EFO_0000384	0.40921	0
iPSC_NPC	ENSG00000140829	DHX38	ENSG00000140829	CHM13_G0022207	DHX38	DHX38	protein_coding	protein_coding	76.6017	98.2483	79.03	99.585	1	1	-0.0195721	0.102621			1_to_1	identical gene model	0.998632	3;27;12;4;5;5;4;3;4;6;2;4;7;2	3;27;12;4;5;5;4;3;4;6;2;4;7;2	14	14	0					1	Retinitis pigmentosa 84	3	known_molec_cause	0	Orphanet_791	0.62501	0
iPSC_NPC	ENSG00000140830	TXNL4B	ENSG00000140830	CHM13_G0022203	TXNL4B	TXNL4B	protein_coding	protein_coding	2.55833	3.26667	2.65	3.42	1	1	-0.0234732	0.0152043			1_to_1	identical gene model	0.999684	4;4;4;4;5;3	4;4;4;4;5;3	6	6	0									0	EFO_0004611	0.26632	0
iPSC_NPC	ENSG00000140832	MARVELD3	ENSG00000140832	CHM13_G0022182	MARVELD3	MARVELD3	protein_coding	protein_coding	0.85	1.066	0.81	1.1	1	1	0.00843373	0.832938			1_to_1	exon_length_diff		2;3;3;3;3;2	2;3;3;3;3;2	6	6	0									0	EFO_0004611	0.18297	0
iPSC_NPC	ENSG00000140835	CHST4	ENSG00000140835	CHM13_G0022176	CHST4	CHST4	protein_coding	protein_coding	0.24	0.33	0.24	0.33	0	0					1_to_1	identical gene model		3;2;1	3;2;1	3	3	0									0	EFO_0000519	0.13212	0
iPSC_NPC	ENSG00000140836	ZFHX3	ENSG00000140836	CHM13_G0022218	ZFHX3	ZFHX3	protein_coding	protein_coding	1.02	1.414	0.17	0.4	1	1	-0.567021	0.235565			1_to_1	transcript_count_diff		10;9;18;2;2;4;4;3;2	10;9;18;8;2;2;4;4;3;2	9	10	0					1	Prostate cancer, somatic	3	known_molec_cause	0	EFO_0000275	0.47393	1			yes
iPSC_NPC	ENSG00000140839	CLEC18B	ENSG00000140839	CHM13_G0022252	CLEC18B	CLEC18B	protein_coding	protein_coding	9.73333	0.276667	9.545	0.29	1	1					1_to_1	identical gene model	0.999414	13;13;13;13;3;7	13;13;13;13;3;7	6	6	1				High Signal Region					0	EFO_0004833	0.11259	0
iPSC_NPC	ENSG00000140848	CPNE2	ENSG00000140848	CHM13_G0021805	CPNE2	CPNE2	protein_coding	protein_coding	11.08	14.1267	10.58	13.345	1	1	-0.0188837	0.0349537			1_to_1	identical gene model	0.999578	16;17;3;15;5;10;5;4;5;2	16;17;3;15;5;10;5;4;5;2	10	10	0									0	EFO_0004842	0.085817	0
iPSC_NPC	ENSG00000140853	NLRC5	ENSG00000140853	CHM13_G0021801	NLRC5	NLRC5	protein_coding	protein_coding	0.72	0.95	0.72	0.95	1	1	-0.0231499	0.0152043			1_to_1	identical gene model	0.998637	25;49;3;2;2;3;3;48;46;28;44;27;4;23;37;33;15;12;3;31;6;6;2;4;6;2;11;2;3	25;49;3;2;2;3;3;48;46;28;44;27;4;23;37;33;15;12;3;31;6;6;2;4;6;2;11;2;3	29	29	0									0	EFO_0004842	0.46161	0
iPSC_NPC	ENSG00000140854	KATNB1	ENSG00000140854	CHM13_G0021833	KATNB1	KATNB1	protein_coding	protein_coding	60.0967	72.6967	61.74	71.875	1	1	-0.0468616	0.0152043			1_to_1	exon_count_diff		9;20;8;15;4;5;7;9;5;4	9;20;8;14;4;5;7;9;5;4	10	10	0	Clone Problem				1	Lissencephaly 6, with microcephaly	3	known_molec_cause	0	Orphanet_48471	0.59589	0
iPSC_NPC	ENSG00000140859	KIFC3	ENSG00000140859	CHM13_G0021834	KIFC3	KIFC3	protein_coding	protein_coding	4.81833	6.34167	4.9	6.225	1	1	-0.0367331	0.0158751			1_to_1	exon_length_diff		19;20;20;2;19;20;18;18;21;19;2;7;3;7;6;4;7;6;6;4;5;5;5;5;2;1;2;2;4;4;3;3;3	19;20;20;2;19;20;18;18;21;19;2;7;3;7;6;4;7;6;6;4;5;5;5;5;2;1;2;2;4;4;3;3;3	33	33	0	Clone Problem								0	MONDO_0008170;MONDO_0021637;MONDO_0011962;EFO_0000571;EFO_0000519	0.25152	0
iPSC_NPC	ENSG00000140873	ADAMTS18	ENSG00000140873	CHM13_G0022326	ADAMTS18	ADAMTS18	protein_coding	protein_coding	11.3667	14.5233	9.735	12.2	1	1	-0.0237127	0.0154609			1_to_1	exon_length_diff		2;23;3;8;3;2;3;3;3	2;23;3;8;3;2;3;3;3	9	9	0					1	Microcornea, myopic chorioretinal atrophy, and telecanthus	3	known_molec_cause	0	Orphanet_369970	0.72083	0
iPSC_NPC	ENSG00000140876	NUDT7	ENSG00000140876	CHM13_G0022330	NUDT7	NUDT7	protein_coding	protein_coding	5.875	7.51667	5.955	7.845	1	1	-0.0218909	0.017319			1_to_1	identical gene model	0.999254	4;4;5;3;3;2	4;4;5;3;3;2	6	6	0									0	HP_0002035	0.25744	0
iPSC_NPC	ENSG00000140905	GCSH	ENSG00000140905	CHM13_G0022399	GCSH	GCSH	protein_coding	protein_coding	11.245	12.9933	11.31	12.905	1	1	0.165613	0.134403			1_to_1	exon_length_diff		5;4;4;3;4;3;4;3;5;5	5;4;4;3;4;3;4;3;5;5	10	10	0	Variation				1	?Glycine encephalopathy	3	known_molec_cause	0	Orphanet_407	0.37859	0
iPSC_NPC	ENSG00000140931	CMTM3	ENSG00000140931	CHM13_G0021947	CMTM3	CMTM3	protein_coding	protein_coding	20.34	26.0317	19.145	24.755	1	1	-0.0229743	0.0152043			1_to_1	identical gene model		4;6;4;6;6;5;4;5;4;2;5;5;5;5;3	4;6;4;6;6;5;4;5;4;2;5;5;5;5;3	15	15	0									0	EFO_0007800	0.1278	0
iPSC_NPC	ENSG00000140932	CMTM2	ENSG00000140932	CHM13_G0021945	CMTM2	CMTM2	protein_coding	protein_coding	0.52	0.64	0.52	0.64	0	0					1_to_1	identical gene model		3;4;4;2	3;4;4;2	4	4	0									0	EFO_0008016	0.11041	0
iPSC_NPC	ENSG00000140937	CDH11	ENSG00000140937	CHM13_G0021919	CDH11	CDH11	protein_coding	protein_coding	30.1867	38.6067	27.08	34.63	1	1	-0.0180664	0.0311861			1_to_1	identical gene model	0.999896	13;14;12;4;1;3;6;3;2;3;3;3;3;4;3;2;2;2;2	13;14;12;4;1;3;6;3;2;3;3;3;3;4;3;2;2;2;2	19	19	0					1	Elsahy-Waters syndrome;Obesity, morbid, due to leptin deficiency;Teebi hypertelorism syndrome 2	3;3;3	known_molec_cause;known_molec_cause;known_molec_cause	0	MONDO_0008885	0.64007	1			yes
iPSC_NPC	ENSG00000140939	NOL3	ENSG00000140939	CHM13_G0021976	NOL3	NOL3	protein_coding	protein_coding	7.775	9.93333	6	7.605	1	1	-0.0227675	0.015289			1_to_1	identical gene model		3;4;5;2;3;6;3;2;4;3;3;4;2	3;4;5;2;3;6;3;2;4;3;3;4;2	13	13	0					1	?Myoclonus, familial, 1	3	known_molec_cause	0	Orphanet_319189	0.59579	0
iPSC_NPC	ENSG00000140941	MAP1LC3B	ENSG00000140941	CHM13_G0022560	MAP1LC3B	MAP1LC3B	protein_coding	protein_coding	2.98167	3.97	2.7	3.515	1	1	-0.10057	0.0922185			1_to_1	identical gene model	0.998923	5;5;3;4;5;2	5;5;3;4;5;2	6	6	0									0	MONDO_0100096	0.50415	0
iPSC_NPC	ENSG00000140943	MBTPS1	ENSG00000140943	CHM13_G0022452	MBTPS1	MBTPS1	protein_coding	protein_coding	65.9183	85.57	64.755	84.815	1	1	-0.0346528	0.0152043			1_to_1	identical gene model	0.999983	2;23;12;3;2;2;3;2;7;6;5;2;7;3;4	2;23;12;3;2;2;3;2;7;6;5;2;7;3;4	15	15	0					1	?Spondyloepiphyseal dysplasia, Kondo-Fu type	3	known_molec_cause	0	EFO_0010168	0.60313	0
iPSC_NPC	ENSG00000140945	CDH13	ENSG00000140945	CHM13_G0022430	CDH13	CDH13	protein_coding	protein_coding	1.31	1.79	1.31	1.79	0	0	-0.0225302	0.0152043			1_to_1	exon_length_diff		15;5;4;14;5;13;5;13;6;3;2;5;6;2	15;5;4;14;5;13;5;13;6;3;2;5;6;2	14	14	0									0	EFO_0004327	0.51743	0
iPSC_NPC	ENSG00000140948	ZCCHC14	ENSG00000140948	CHM13_G0022562	ZCCHC14	ZCCHC14	protein_coding	protein_coding	12.1983	15.7367	11.755	15.205	1	1	-0.0211274	0.0385451			1_to_1	identical gene model	0.999927	13;13;14;10;2	13;13;14;10;2	5	5	0									0	EFO_0007660	0.44914	0
iPSC_NPC	ENSG00000140950	MEAK7	ENSG00000140950	CHM13_G0022469	MEAK7	MEAK7	protein_coding	protein_coding	19.9917	7.27667	21.08	7.675	1	1	3.20114	3.72578e-07			1_to_1	transcript_count_diff		8;9;9;1;6;4;5;2;4	8;9;9;9;1;6;4;5;2;4	9	10	0									0	EFO_0004587	0.48349	0
iPSC_NPC	ENSG00000140955	ADAD2	ENSG00000140955	CHM13_G0022459	ADAD2	ADAD2	protein_coding	protein_coding					0	0					1_to_1	exon_count_diff		11;10;2;6;9;8;2;4;2	11;10;2;6;9;8;2;3;2	9	9	0									0	EFO_0000279	0.35572	0
iPSC_NPC	ENSG00000140961	OSGIN1	ENSG00000140961	CHM13_G0022447	OSGIN1	OSGIN1	protein_coding	protein_coding	1.52667	0.556667	1.555	0.68	1	1	3.14895	0.0112091			1_to_1	identical gene model	0.999652	7;7;6;5;6;2;4	7;7;6;5;6;2;4	7	7	0									0	EFO_0004533	0.49677	0
iPSC_NPC	ENSG00000140968	IRF8	ENSG00000140968	CHM13_G0022510	IRF8	IRF8	protein_coding	protein_coding	0.31	0.393333	0.3	0.38	1	1	-0.0230873	0.0152043			1_to_1	identical gene model		9;3;2;2;5;7;4;4;5;4	9;3;2;2;5;7;4;4;5;4	10	10	0					1	Immunodeficiency 32A, mycobacteriosis, autosomal dominant;Immunodeficiency 32B, monocyte and dendritic cell deficiency, autosomal recessive	3;3	known_molec_cause;known_molec_cause	0	Orphanet_319600	0.69185	0
iPSC_NPC	ENSG00000140983	RHOT2	ENSG00000140983	CHM13_G0020178	RHOT2	RHOT2	protein_coding	protein_coding	98.4033	139.178	99.18	137.06	1	1	-0.883591	0.000955281			1_to_1	exon_count_diff		9;9;9;7;5;19;3;18;12;9;9;11;14;12;7;13;9;7;9;11;10;3;7;4;3;4;2	9;8;9;6;4;19;2;15;10;8;8;8;10;9;6;12;9;5;8;9;8;3;5;3;3;4;2	27	27	0									0	EFO_0006527	0.18151	0
iPSC_NPC	ENSG00000140986	RPL3L	ENSG00000140986	CHM13_G0020286	RPL3L	RPL3L	protein_coding	protein_coding	0.44	0.56	0.44	0.56	1	1	-0.0229221	0.0152043			1_to_1	identical gene model	0.999716	10;3;2	10;3;2	3	3	0					1	Cardiomyopathy, dilated, 2D	3	known_molec_cause	0	EFO_0007328	0.46197	0
iPSC_NPC	ENSG00000140987	ZSCAN32	ENSG00000140987	CHM13_G0020441	ZSCAN32	ZSCAN32	protein_coding	protein_coding	1.48	1.90667	1.3	1.65	1	1	-0.0237249	0.0152043			1_to_1	identical gene model	0.999755	4;6;7;1;4;3;21;5;4;2;2;4;3;5	4;6;7;1;4;3;21;5;4;2;2;4;3;5	14	14	0				High Signal Region					0	EFO_0004628	0.048716	0
iPSC_NPC	ENSG00000140988	RPS2	ENSG00000140988	CHM13_G0020288	RPS2	RPS2	protein_coding	protein_coding	1805.25	2278.3	1915.04	2407.28	1	1	0.0151422	0.0861352			1_to_1	exon_count_diff		7;5;3;5;4;5;6;6;5;4;5;5;3;6;3;2;3	7;5;3;5;4;5;5;5;5;4;4;5;3;6;3;2;3	17	17	0									0	Orphanet_586	0.49338	0
iPSC_NPC	ENSG00000140990	NDUFB10	ENSG00000140990	CHM13_G0020287	NDUFB10	NDUFB10	protein_coding	protein_coding	51.2767	65.8167	51.21	65.22	1	1	-0.022983	0.0152043			1_to_1	identical gene model		4;3;2;4;4	4;3;2;4;4	5	5	0					1	?Mitochondrial complex I deficiency, nuclear type 35	3	known_molec_cause	0	MONDO_0005148	0.60746	0
iPSC_NPC	ENSG00000140992	PDPK1	ENSG00000140992	CHM13_G0020359	PDPK1	PDPK1	protein_coding	protein_coding	11.6767	28.8333	9.885	26.035	1	1	-0.349564	0.0158556			1_to_1	exon_count_diff		5;12;11;3;4;14;4;3;14;5;9;4;3;3;4;2;2	5;12;11;3;4;14;4;3;14;5;9;4;3;3;4;1;2	17	17	0				High Signal Region					0	EFO_0001075	0.40971	0
iPSC_NPC	ENSG00000140993	TIGD7	ENSG00000140993	CHM13_G0020432	TIGD7	TIGD7	protein_coding	protein_coding	4.915	6.29	5.235	6.705	1	1	-0.02361	0.0152043			1_to_1	identical gene model	0.999427	2;2;2;2;2;3;3;2	2;2;2;2;2;3;3;2	8	8	0									0	EFO_0008615	0.10817	0
iPSC_NPC	ENSG00000140995	DEF8	ENSG00000140995	CHM13_G0022661	DEF8	DEF8	protein_coding	protein_coding	34.655	45.2667	31.155	39.62	1	1	-0.0229677	0.0152043			1_to_1	identical gene model	0.999979	13;5;5;14;6;6;6;6;13;6;5;14;6;6;6;12;6;5;7;6;13;13;2;3;2;5;4;4;3	13;5;5;14;6;6;6;6;13;6;5;14;6;6;6;12;6;5;7;6;13;13;2;3;2;5;4;4;3	29	29	0									0	MONDO_0004641	0.32038	0
iPSC_NPC	ENSG00000141002	TCF25	ENSG00000141002	CHM13_G0022655	TCF25	TCF25	protein_coding	protein_coding	92.3567	119.373	92.75	118.915	1	1	-0.027553	0.0152043			1_to_1	exon_length_diff		20;19;18;2;7;6;2;7;5;8;4;3;5;17;9;2;5;5;2;9;5;4;3;2;3;3	20;19;18;2;7;6;2;7;5;8;4;3;5;17;9;2;5;5;2;9;5;4;3;2;3;3	26	26	0									0	EFO_0007822	0.43287	0
iPSC_NPC	ENSG00000141012	GALNS	ENSG00000141012	CHM13_G0022612	GALNS	GALNS	protein_coding	protein_coding	20.8467	24.8233	20.58	23.16	1	1	-0.0500642	0.177629			1_to_1	exon_count_diff		14;12;12;15;2;6;3;6;3;6;2;3;2	14;12;12;15;2;5;3;6;3;6;2;3;2	13	13	0					1	Mucopolysaccharidosis IVA	3	known_molec_cause	1	Orphanet_309297	0.85887	0
iPSC_NPC	ENSG00000141013	GAS8	ENSG00000141013	CHM13_G0022665	GAS8	GAS8	protein_coding	protein_coding	4.415	5.63167	4.6	6.065	1	1	-0.0223402	0.0193564			1_to_1	identical gene model	0.99973	5;4;11;4;4;3;4;11;6;9;2;11;5;10;9;3;2;4;3;2	5;4;11;4;4;3;4;11;6;9;2;11;5;10;9;3;2;4;3;2	20	20	0					1	Ciliary dyskinesia, primary, 33	3	known_molec_cause	0	Orphanet_244	0.65874	0
iPSC_NPC	ENSG00000141026	MED9	ENSG00000141026	CHM13_G0023335	MED9	MED9	protein_coding	protein_coding	42.5983	54.5633	43.055	54.48	1	1	-0.0230164	0.0152043			1_to_1	exon_length_diff		2;2;1;3;1	2;2;1;3;1	5	5	0									0	EFO_0004344	0.2449	0
iPSC_NPC	ENSG00000141027	NCOR1	ENSG00000141027	CHM13_G0023266	NCOR1	NCOR1	protein_coding	protein_coding	44.6233	57.695	42.45	54.885	1	1	-0.0230259	0.0152043			1_to_1	exon_length_diff		46;44;45;8;15;3;17;4;5;1;5;4;2;18;2;5;3;19;6;15;16;17;15;5;2;5;2	46;44;45;8;15;3;17;4;5;1;5;4;2;18;2;5;3;19;6;15;16;17;15;5;2;5;2	27	27	0					1	Tenorio syndrome	3	known_molec_cause	0	EFO_0000304	0.48229	1			yes
iPSC_NPC	ENSG00000141028	CDRT15P1	ENSG00000141028	CHM13_G0023203	CDRT15P1	CDRT15P1	unprocessed_pseudogene	unprocessed_pseudogene	1.645	1.8325	1.52	1.335	1	1	0.0990114	0.482713			1_to_1	identical gene model	0.99613	3	3	1	1	0												0
iPSC_NPC	ENSG00000141030	COPS3	ENSG00000141030	CHM13_G0023329	COPS3	COPS3	protein_coding	protein_coding	41.1333	52.57	37.375	47.82	1	1	-0.0230122	0.0152043			1_to_1	identical gene model	0.999544	12;12;2;2;12;11;2;2;6;6;9;7;4;7;6;6;3;5	12;12;2;2;12;11;2;2;6;6;9;7;4;7;6;6;3;5	18	18	0									0	EFO_0009270	0.30611	0
iPSC_NPC	ENSG00000141034	GID4	ENSG00000141034	CHM13_G0023360	GID4	MSTRG.2364	protein_coding	protein_coding	12.6533	2.515	11.93	1.785	1	1	3.77512	0.000836753			1_to_1	transcript_count_diff		6;4;3;5;2	5;6;4;3;5;2	5	6	0									0	MONDO_0005090	0.22663	0
iPSC_NPC	ENSG00000141040	ZNF287	ENSG00000141040	CHM13_G0023289	ZNF287	ZNF287	protein_coding	protein_coding	4.13167	5.35167	4.11	5.305	1	1	-0.0229633	0.0152043			1_to_1	identical gene model	0.999995	6;6;2;2;3;2	6;6;2;2;3;2	6	6	0									0	EFO_0001663	0.11087	0
iPSC_NPC	ENSG00000141052	MYOCD	ENSG00000141052	CHM13_G0023186	MYOCD	MYOCD	protein_coding	protein_coding	0.22	0.12	0.22	0.12	1	0					1_to_1	transcript_count_diff		14;5;13;9;6	14;5;13;13;9;6	5	6	0					1	Megabladder, congenital	3	known_molec_cause	0	EFO_0010655	0.61467	0
iPSC_NPC	ENSG00000141068	KSR1	ENSG00000141068	CHM13_G0023626	KSR1	KSR1	protein_coding	protein_coding	18.14	23.5183	16.93	21.66	1	1	-0.0336265	0.0341086			1_to_1	identical gene model	0.999801	21;2;6;22;22;22;4;2;19;3;17;6;8;3;5;4;4;4;3;2	21;2;6;22;22;22;4;2;19;3;17;6;8;3;5;4;4;4;3;2	20	20	0									0	EFO_0000311	0.59466	0
iPSC_NPC	ENSG00000141076	UTP4	ENSG00000141076	CHM13_G0022092	UTP4	UTP4	protein_coding	protein_coding	5.55667	7.11833	4.55	5.75	1	1	-0.0232034	0.0152043			1_to_1	identical gene model		5;17;5;6;17;14;15;4;5;5;5;4;3;4;6;3	5;17;5;6;17;14;15;4;5;5;5;4;3;4;6;3	16	16	0	Variation				0	North American Indian childhood cirrhosis	2	linakge_mapping	0	Orphanet_168583	0.41757	0
iPSC_NPC	ENSG00000141084	RANBP10	ENSG00000141084	CHM13_G0022016	RANBP10	RANBP10	protein_coding	protein_coding	1.62833	2.11833	1.6	2.03	1	1	-0.0226445	0.0152043			1_to_1	identical gene model		14;13;13;17;14;7;6;5;6	14;13;13;17;14;7;6;5;6	9	9	0									0	EFO_0000571	0.23099	0
iPSC_NPC	ENSG00000141086	CTRL	ENSG00000141086	CHM13_G0022027	CTRL	CTRL	protein_coding	protein_coding	0.67	0.84	0.67	0.84	0	0					1_to_1	identical gene model		2;7;5;5;6;6;3;2	2;7;5;5;6;6;3;2	8	8	0									0	EFO_0007978	0.13358	0
iPSC_NPC	ENSG00000141096	DPEP3	ENSG00000141096	CHM13_G0022032	DPEP3	DPEP3	protein_coding	protein_coding					0	0					1_to_1	identical gene model		10;10;2	10;10;2	3	3	0									0	EFO_0004612	0.23476	0
iPSC_NPC	ENSG00000141098	GFOD2	ENSG00000141098	CHM13_G0022015	GFOD2	GFOD2	protein_coding	protein_coding	18.29	23.5333	18.24	23.33	1	1	-0.0231966	0.0152043			1_to_1	identical gene model	0.998986	3;1;3;3;2;3;3	3;1;3;3;2;3;3	7	7	0									0	EFO_0004995	0.11549	0
iPSC_NPC	ENSG00000141101	NOB1	ENSG00000141101	CHM13_G0022117	NOB1	NOB1	protein_coding	protein_coding	59.515	76.4683	59.795	74.615	1	1	-0.0218403	0.0152043			1_to_1	identical gene model	0.999801	9;8;7;4;2;4	9;8;7;4;2;4	6	6	0									0	EFO_0000178	0.1737	0
iPSC_NPC	ENSG00000141127	PRPSAP2	ENSG00000141127	CHM13_G0023413	PRPSAP2	PRPSAP2	protein_coding	protein_coding	7.30833	9.39833	6.885	9.18	1	1	-0.0216424	0.0182539			1_to_1	identical gene model		7;9;5;11;8;7;8;11;10;6;9;10;5;8;9;12;5;10;5;5;9;6;9;10;3;7;3;4;2	7;9;5;11;8;7;8;11;10;6;9;10;5;8;9;12;5;10;5;5;9;6;9;10;3;7;3;4;2	29	29	0				High Signal Region					0	EFO_0004512	0.24044	0
iPSC_NPC	ENSG00000141161	UNC45B	ENSG00000141161	CHM13_G0023969	UNC45B	UNC45B	protein_coding	protein_coding	0.18	0.23	0.18	0.23	0	0					1_to_1	identical gene model		20;20;17	20;20;17	3	3	0					1	?Cataract 43;Myofibrillar myopathy 11	3;3	known_molec_cause;known_molec_cause	0	MONDO_0005129	0.46013	0
iPSC_NPC	ENSG00000141179	PCTP	ENSG00000141179	CHM13_G0024830	PCTP	PCTP	protein_coding	protein_coding	3.64333	4.63833	3.525	4.625	1	1	-0.00870658	0.680366			1_to_1	exon_length_diff		6;6;6;6;6;4;6;4	6;6;6;6;6;4;6;4	8	8	0	GRC Housekeeping, Gap								0	EFO_0004995	0.31398	0
iPSC_NPC	ENSG00000141194	OR4D1	ENSG00000141194	CHM13_G0024882	OR4D1	OR4D1	protein_coding	protein_coding	0.215	0.186667	0.215	0.1	1	1	0.0995158	0.479248			1_to_1	exon_length_diff		3;1	3;1	2	2	0	GRC Housekeeping, Gap								0	EFO_0000621	0.21332	0
iPSC_NPC	ENSG00000141198	TOM1L1	ENSG00000141198	CHM13_G0024816	TOM1L1	TOM1L1	protein_coding	protein_coding	14.1417	18.3133	14.665	18.655	1	1	-0.0159088	0.108021			1_to_1	identical gene model	0.999988	11;2;8;16;15;7;11;16;16;14;14;7;10;7;6;8;5;7;4;2;2;6;5	11;2;8;16;15;7;11;16;16;14;14;7;10;7;6;8;5;7;4;2;2;6;5	23	23	0	GRC Housekeeping, Gap								0	EFO_0007800	0.33085	0
iPSC_NPC	ENSG00000141200	KIF2B	ENSG00000141200	CHM13_G0024809	KIF2B	KIF2B	protein_coding	protein_coding					0	0					1_to_1	exon_length_diff		1	1	1	1	0	GRC Housekeeping, Gap								0	EFO_0006527	0.35964	0
iPSC_NPC	ENSG00000141219	C17orf80	ENSG00000141219	CHM13_G0025282	C17orf80	C17orf80	protein_coding	protein_coding	2.055	2.64667	2.15	2.79	1	1	-0.0232324	0.0152043			1_to_1	identical gene model	0.99995	5;5;3;6;5;6;2;5;4	5;5;3;6;5;6;2;5;4	9	9	0	Localization Problem								0	EFO_0005192	0.25578	0
iPSC_NPC	ENSG00000141232	TOB1	ENSG00000141232	CHM13_G0024778	TOB1	TOB1	protein_coding	protein_coding	10.145	12.9383	9.82	12.77	1	1	-0.0153942	0.0903122			1_to_1	exon_length_diff		2;3;2	2;3;2	3	3	0	GRC Housekeeping, Gap								0	EFO_1000786	0.30239	0
iPSC_NPC	ENSG00000141252	VPS53	ENSG00000141252	CHM13_G0022694	VPS53	VPS53	protein_coding	protein_coding	22.4917	21.905	21.495	21.24	1	1	0.490635	0.000795107			1_to_1	transcript_count_diff		22;4;17;4;3;20;18;19;18;12;1;4;5;5;7;6;1;2;4;3	22;21;4;17;4;3;20;18;19;18;12;1;4;5;5;7;6;1;2;4;3	20	21	0	Gap		High Signal Region	High Signal Region	1	Pontocerebellar hypoplasia, type 2E	3	known_molec_cause	0	Orphanet_247198	0.61606	0
iPSC_NPC	ENSG00000141255	SPATA22	ENSG00000141255	CHM13_G0022819	SPATA22	SPATA22	protein_coding	protein_coding					0	0					1_to_1	identical gene model	0.998948	8;9;9;9;9;9;8;7;6;4;6;5;4	8;9;9;9;9;9;8;7;6;4;6;5;4	13	13	0				High Signal Region					0	MONDO_0010079	0.57325	0
iPSC_NPC	ENSG00000141258	SGSM2	ENSG00000141258	CHM13_G0022774	SGSM2	SGSM2	protein_coding	protein_coding	59.095	75.7483	57.96	73.245	1	1	-0.0246281	0.0281947			1_to_1	identical gene model	0.999348	3;24;9;23;23;3;4;4;2;1;2;5;2;3	3;24;9;23;23;3;4;4;2;1;2;5;2;3	14	14	0									0	EFO_0004467	0.33382	0
iPSC_NPC	ENSG00000141279	NPEPPS	ENSG00000141279	CHM13_G0024595	NPEPPS	NPEPPS	protein_coding	protein_coding	66.7383	88.6867	66.79	85.915	1	1	-0.0758323	0.00730559			1_to_1	transcript_count_diff		6;13;6;24;8;7;23;4;12;7;11;4;2;6;2;5;16;6;4;4;2;3;6;6;5	6;13;6;24;8;7;24;23;4;12;7;11;4;2;6;2;5;16;6;4;4;2;3;6;6;5	25	26	0	Clone Problem, GRC Housekeeping, Gap			High Signal Region					0	EFO_0004696	0.37317	0
iPSC_NPC	ENSG00000141293	SKAP1	ENSG00000141293	CHM13_G0024628	SKAP1	SKAP1	protein_coding	protein_coding	0.59	0.76	0.59	0.76	0	0					1_to_1	identical gene model	0.999539	13;14;3;3;12;8;3;7	13;14;3;3;12;8;3;7	8	8	0	GRC Housekeeping, Gap								0	EFO_0001075	0.37727	0
iPSC_NPC	ENSG00000141294	LRRC46	ENSG00000141294	CHM13_G0024604	LRRC46	LRRC46	protein_coding	protein_coding	1	1.29	1.02	1.39	1	1	-0.0222902	0.0157624			1_to_1	identical gene model		7;8;7;8;2	7;8;7;8;2	5	5	0	GRC Housekeeping, Gap								0	EFO_0003924	0.17062	0
iPSC_NPC	ENSG00000141295	SCRN2	ENSG00000141295	CHM13_G0024605	SCRN2	SCRN2	protein_coding	protein_coding	46.8617	59.44	43.6	56.37	1	1	-0.0166916	0.0479358			1_to_1	exon_count_diff		8;7;7;8;7;5;6;3;2;4;2;3;3	8;7;7;7;6;5;5;3;2;4;2;3;3	13	13	0	GRC Housekeeping, Gap								0	EFO_0003924	0.12334	0
iPSC_NPC	ENSG00000141298	SSH2	ENSG00000141298	CHM13_G0023762	SSH2	MSTRG.2397	protein_coding	protein_coding	3.874	5.154	2.62	3.56	1	1	-0.53317	0.106617			1_to_1	transcript_count_diff		15;16;2;14;13;7;8;7;6;3;3;2;2	14;15;16;14;2;14;13;7;8;7;6;3;3;2;2	13	15	0									0	EFO_0005091	0.34528	0
iPSC_NPC	ENSG00000141314	RHBDL3	ENSG00000141314	CHM13_G0023887	RHBDL3	RHBDL3	protein_coding	protein_coding	1.132	1.438	0.9	1.23	1	1	-0.0224081	0.015699			1_to_1	identical gene model		9;8;9;8;7;6	9;8;9;8;7;6	6	6	0									0	EFO_0008328	0.36172	0
iPSC_NPC	ENSG00000141316	SPACA3	ENSG00000141316	CHM13_G0023917	SPACA3	SPACA3	protein_coding	protein_coding					0	0					1_to_1	identical gene model		6;5;4;2;5	6;5;4;2;5	5	5	0									0	EFO_0005192	0.34732	0
iPSC_NPC	ENSG00000141337	ARSG	ENSG00000141337	CHM13_G0025213	ARSG	ARSG	protein_coding	protein_coding	7.19167	6.495	7.26	6.325	1	1	1.13318	0.00135923			1_to_1	identical gene model	0.99986	12;2;2;12;11;10;4;3;2	12;2;2;12;11;10;4;3;2	9	9	0	Localization Problem			High Signal Region	1	Usher syndrome, type IV	3	known_molec_cause	0	MONDO_0019501	0.50719	0
iPSC_NPC	ENSG00000141338	ABCA8	ENSG00000141338	CHM13_G0025224	ABCA8	ABCA8	protein_coding	protein_coding	0.225	0.29	0.225	0.29	1	1	-0.0230432	0.0152043			1_to_1	exon_count_diff		40;38;39;3;7;1;3;24;15;24;3;3;7;6;4	40;38;39;2;7;1;3;24;15;23;3;3;7;6;4	15	15	0	Localization Problem								0	EFO_0004612	0.4683	0
iPSC_NPC	ENSG00000141349	G6PC3	ENSG00000141349	CHM13_G0024447	G6PC3	G6PC3	protein_coding	protein_coding	58.7883	75.3933	66.83	86.575	1	1	-0.0326013	0.0152043			1_to_1	exon_length_diff		6;3;7;6;6;1;5;3	6;3;7;6;6;1;5;3	8	8	0	GRC Housekeeping				1	Dursun syndrome;Neutropenia, severe congenital 4, autosomal recessive	3;3	known_molec_cause;known_molec_cause	1	Orphanet_331176	0.83045	0
iPSC_NPC	ENSG00000141367	CLTC	ENSG00000141367	CHM13_G0024943	CLTC	CLTC	protein_coding	protein_coding	38.4033	49.2767	37.975	47.81	1	1	-0.0229056	0.0164058			1_to_1	exon_length_diff		32;31;32;3;14;4;2;3;5;4;4;2;6;3;2	32;31;32;3;14;4;2;3;5;4;4;2;6;3;2	15	15	0	Unknown, GRC Housekeeping, Gap				1	Cryohydrocytosis;Distal renal tubular acidosis 1;Distal renal tubular acidosis 4 with hemolytic anemia;Intellectual developmental disorder, autosomal dominant 56;Ovalocytosis, SA type;Spherocytosis, type 4;[Blood group, Diego];[Blood group, Froese];[Blood group, Swann];[Blood group, Waldner];[Blood group, Wright];[Malaria, resistance to]	3;3;3;3;3;3;3;3;3;3;3;3	known_molec_cause;known_molec_cause;known_molec_cause;known_molec_cause;known_molec_cause;known_molec_cause;known_molec_cause;known_molec_cause;known_molec_cause;known_molec_cause;known_molec_cause;known_molec_cause	0	MONDO_0030922	0.74186	1			yes
iPSC_NPC	ENSG00000141371	CHCT1	ENSG00000141371	CHM13_G0024979	C17orf64	C17orf64	protein_coding	protein_coding	0.47	0.59	0.42	0.55	1	1	-0.0229761	0.0152043			1_to_1	identical gene model		4;6;3	4;6;3	3	3	0	GRC Housekeeping, Gap								0	MONDO_0020798	0.051948	0
iPSC_NPC	ENSG00000141376	BCAS3	ENSG00000141376	CHM13_G0024989	BCAS3	BCAS3	protein_coding	protein_coding	4.49833	5.90167	4.505	5.73	1	1	-0.105603	0.0366343			1_to_1	exon_length_diff		6;7;26;4;7;6;7;24;7;11;25;7;8;24;25;2;6;17;16;6;7;6;3;5;8;5;5;2;6;5;4;6;1;1	6;7;26;4;7;6;7;24;7;11;25;7;8;24;25;2;6;17;16;6;7;6;3;5;8;5;5;2;6;5;4;6;1;1	34	34	0	GRC Housekeeping, Gap			High Signal Region	1	Hengel-Maroofian-Schols syndrome	3	known_molec_cause	0	EFO_0005192	0.41652	0
iPSC_NPC	ENSG00000141378	PTRH2	ENSG00000141378	CHM13_G0024944	PTRH2	PTRH2	protein_coding	protein_coding	45.36	58.2183	46.6	58.85	1	1	-0.028638	0.0152043			1_to_1	exon_length_diff		3;2;3;1;2	3;2;3;1;2	5	5	0	Unknown, GRC Housekeeping, Gap				1	Infantile-onset multisystem neurologic, endocrine, and pancreatic disease	3	known_molec_cause	0	MONDO_0030922	0.2661	0
iPSC_NPC	ENSG00000141380	SS18	ENSG00000141380	CHM13_G0026205	SS18	SS18	protein_coding	protein_coding	79.0067	102.085	75.77	96.845	1	1	-0.0230939	0.0152043			1_to_1	identical gene model	0.999996	11;11;11;10;10;11;3;3;8;7;6;5;6;5;6;5;4;6;6;6;4;2;5;5;3;3	11;11;11;10;10;11;3;3;8;7;6;5;6;5;6;5;4;6;6;6;4;2;5;5;3;3	26	26	0					0	Sarcoma, synovial	1	association	0	EFO_0001376	0.39117	1			yes
iPSC_NPC	ENSG00000141384	TAF4B	ENSG00000141384	CHM13_G0026210	TAF4B	TAF4B	protein_coding	protein_coding	0.215	0.224	0.195	0.19	1	1	0.0572104	0.534795			1_to_1	identical gene model	0.999578	15;15;16	15;15;16	3	3	0				High Signal Region	1	?Spermatogenic failure 13	3	known_molec_cause	0	EFO_0000764	0.57838	0
iPSC_NPC	ENSG00000141385	AFG3L2	ENSG00000141385	CHM13_G0026005	AFG3L2	AFG3L2	protein_coding	protein_coding	71.785	92.125	72.855	94.7	1	1	-0.0239562	0.0152043			1_to_1	identical gene model	0.997949	17;2;5;2	17;2;5;2	4	4	0					1	Optic atrophy 12;Spastic ataxia 5, autosomal recessive;Spinocerebellar ataxia 28	3;3;3	known_molec_cause;known_molec_cause;known_molec_cause	1	Orphanet_101109	0.82977	0
iPSC_NPC	ENSG00000141391	PRELID3A	ENSG00000141391	CHM13_G0026007	PRELID3A	PRELID3A	protein_coding	protein_coding	5.365	6.915	4.595	6	1	1	-0.0237373	0.0152043			1_to_1	identical gene model	0.999712	7;6;7;5;7;5;6;6;5	7;6;7;5;7;5;6;6;5	9	9	0									0	MONDO_0011962	0.23099	0
iPSC_NPC	ENSG00000141401	IMPA2	ENSG00000141401	CHM13_G0025980	IMPA2	IMPA2	protein_coding	protein_coding	36.4517	47.2733	34.085	42.835	1	1	-0.0229788	0.0152043			1_to_1	identical gene model		6;8;3;8;8;7;7;8;2;4;6;2	6;8;3;8;8;7;7;8;2;4;6;2	12	12	0									0	EFO_0004509	0.36328	0
iPSC_NPC	ENSG00000141404	GNAL	ENSG00000141404	CHM13_G0025969	GNAL	GNAL	protein_coding	protein_coding	8.72167	11.2083	8.575	10.71	1	1	-0.0267673	0.0152043			1_to_1	exon_length_diff		12;2;13;13;12;8;5;7;8;2	12;2;13;13;12;8;5;7;8;2	10	10	0		Error_Kmer			1	Dystonia 25	3	known_molec_cause	0	MONDO_0014033	0.63008	0
iPSC_NPC	ENSG00000141424	SLC39A6	ENSG00000141424	CHM13_G0026350	SLC39A6	SLC39A6	protein_coding	protein_coding	66.665	85.5467	69.86	87.285	1	1	-0.0230081	0.0152043			1_to_1	identical gene model	0.99995	10;10;8;5	10;10;8;5	4	4	0									0	EFO_0002916	0.23933	0
iPSC_NPC	ENSG00000141425	RPRD1A	ENSG00000141425	CHM13_G0026349	RPRD1A	RPRD1A	protein_coding	protein_coding	46.4167	10.3717	46.77	10.755	1	1	3.2397	3.90492e-05			1_to_1	transcript_count_diff		4;5;7;9;8;8;3;7;2;4;3	4;5;6;7;9;8;8;3;7;2;4;3	11	12	0									0	EFO_0004527	0.231	0
iPSC_NPC	ENSG00000141428	C18orf21	ENSG00000141428	CHM13_G0026348	C18orf21	C18orf21	protein_coding	protein_coding	6.55	6.76	4.495	5.39	1	1	0.0874903	0.374349			1_to_1	exon_count_diff		4;4;4;5;2;4;2;4	4;4;4;5;1;4;2;4	8	8	0									0	EFO_0004526	0.27142	0
iPSC_NPC	ENSG00000141429	GALNT1	ENSG00000141429	CHM13_G0026339	GALNT1	GALNT1	protein_coding	protein_coding	23.09	36.6117	22.81	36.61	1	1	-0.0638824	0.00153345			1_to_1	exon_length_diff		3;3;11;11;2;12	3;3;11;11;2;12	6	6	0				High Signal Region					0	MONDO_0100096;EFO_0000694	0.36958	0
iPSC_NPC	ENSG00000141431	ASXL3	ENSG00000141431	CHM13_G0026312	ASXL3	ASXL3	protein_coding	protein_coding	5.51667	7.16	5.47	7.07	1	1	-0.025626	0.0152043			1_to_1	exon_length_diff		12;14;12;8;14;4;4;15;8;5;7;5;5;3;6	12;14;12;8;14;4;4;15;8;5;7;5;5;3;6	15	15	0					1	Bainbridge-Ropers syndrome	3	known_molec_cause	0	Orphanet_352577	0.76827	0
iPSC_NPC	ENSG00000141433	ADCYAP1	ENSG00000141433	CHM13_G0025760	ADCYAP1	ADCYAP1	protein_coding	protein_coding	1.23333	1.55333	1.51	1.87	1	1	-0.0230458	0.0152043			1_to_1	exon_length_diff		5;4;3;2	5;4;3;2	4	4	0									0	EFO_0004628	0.29218	0
iPSC_NPC	ENSG00000141434	MEP1B	ENSG00000141434	CHM13_G0026295	MEP1B	MEP1B	protein_coding	protein_coding					0	0					1_to_1	identical gene model	0.999771	7;15;15;6	7;15;15;6	4	4	0									0	EFO_0004339	0.29822	0
iPSC_NPC	ENSG00000141437	SLC25A52	ENSG00000141437	CHM13_G0026276	SLC25A52	SLC25A52	protein_coding	protein_coding					0	0					1_to_1	identical gene model	0.999192	1;1	1;1	2	2	0									0	EFO_0000365	0.043906	0
iPSC_NPC	ENSG00000141441	GAREM1	ENSG00000141441	CHM13_G0026293	GAREM1	GAREM1	protein_coding	protein_coding	1.54333	2.00667	1.14	1.46	1	1	-0.022892	0.0152043			1_to_1	identical gene model	0.999987	3;6;6;3	3;6;6;3	4	4	0				High Signal Region					0	EFO_0006797	0.40782	0
iPSC_NPC	ENSG00000141446	ESCO1	ENSG00000141446	CHM13_G0026114	ESCO1	ESCO1	protein_coding	protein_coding	2.57833	3.27	1.2	1.585	1	1	-0.0228991	0.0152043			1_to_1	identical gene model	0.999985	12;13;6;3	12;13;6;3	4	4	0									0	EFO_0010226	0.28991	0
iPSC_NPC	ENSG00000141447	OSBPL1A	ENSG00000141447	CHM13_G0026177	OSBPL1A	OSBPL1A	protein_coding	protein_coding	17.3717	22.2167	17.845	22.24	1	1	-0.0228633	0.0152043			1_to_1	exon_length_diff		14;28;16;8;6;2;4;6;14;13;4;7;3;5;5;5;2	14;28;16;8;6;2;4;6;14;13;4;7;3;5;5;5;2	17	17	0									0	EFO_0004833	0.47318	0
iPSC_NPC	ENSG00000141448	GATA6	ENSG00000141448	CHM13_G0026137	GATA6	GATA6	protein_coding	protein_coding	0.23	0.29	0.23	0.29	0	0					1_to_1	identical gene model		7;6	7;6	2	2	0					1	Atrial septal defect 9;Atrioventricular septal defect 5;Pancreatic agenesis and congenital heart defects;Persistent truncus arteriosus;Tetralogy of Fallot	3;3;3;3;3	known_molec_cause;known_molec_cause;known_molec_cause;known_molec_cause;known_molec_cause	0	Orphanet_2255	0.75283	0
iPSC_NPC	ENSG00000141449	GREB1L	ENSG00000141449	CHM13_G0026110	GREB1L	GREB1L	protein_coding	protein_coding	93.1183	121.81	76.845	98.885	1	1	-0.0437125	0.0152043			1_to_1	exon_length_diff		33;15;32;33;15;6;3;2;14;2;5	33;15;32;33;15;6;3;2;14;2;5	11	11	0					1	Deafness, autosomal dominant 80;Renal hypodysplasia/aplasia 3	3;3	known_molec_cause;known_molec_cause	1	EFO_0009137	0.80922	0
iPSC_NPC	ENSG00000141452	RMC1	ENSG00000141452	CHM13_G0026161	RMC1	RMC1	protein_coding	protein_coding	8.21667	5.70833	7.46	6.05	1	1	1.27992	0.0152043			1_to_1	identical gene model	0.999408	18;20;19;2;18;7;7;20;6;2;6;5;3;3	18;20;19;2;18;7;7;20;6;2;6;5;3;3	14	14	0									0	EFO_0004784	0.23348	0
iPSC_NPC	ENSG00000141456	PELP1	ENSG00000141456	CHM13_G0022867	PELP1	PELP1	protein_coding	protein_coding	29.5883	33.885	26.9	31.9	1	1	0.0539985	0.201622			1_to_1	exon_count_diff		17;17;19;17;16;19;2;3;10;2;7;4;2;4;2	17;17;18;17;15;17;2;3;10;2;7;4;2;4;2	15	15	0									0	EFO_0004842	0.19266	0
iPSC_NPC	ENSG00000141458	NPC1	ENSG00000141458	CHM13_G0026162	NPC1	NPC1	protein_coding	protein_coding	66.7783	61.425	60.635	55.47	1	1	0.399712	0.0121185			1_to_1	transcript_count_diff		4;2;2;4;25;3;18;2;2;3;16;3;2;2	4;2;24;2;4;25;3;18;2;2;3;16;3;2;2	14	15	0					1	Niemann-Pick disease, type C1;Niemann-Pick disease, type D;{Nasopharyngeal carcinoma 1}	3;3;2	known_molec_cause;known_molec_cause;linakge_mapping	0	EFO_1001380	0.6839	0
iPSC_NPC	ENSG00000141469	SLC14A1	ENSG00000141469	CHM13_G0026425	SLC14A1	SLC14A1	protein_coding	protein_coding	0.28	0.36	0.28	0.36	0	0					1_to_1	exon_length_diff		4;9;5;9;10;9;11;8;11;7;10;4;9;5;8;7;5;3;3;3	4;9;5;9;10;9;11;8;11;7;10;4;9;5;8;7;5;3;3;3	20	20	0					1	[Blood group, Kidd]	3	known_molec_cause	0	EFO_0004528	0.49042	0
iPSC_NPC	ENSG00000141480	ARRB2	ENSG00000141480	CHM13_G0022871	ARRB2	ARRB2	protein_coding	protein_coding	27.69	42.59	26.6	41.485	1	1	-0.0828062	0.0204451			1_to_1	exon_length_diff		8;14;15;6;6;14;13;4;5;5;6;4;14;15;9;15;10;2;13;2	8;14;15;6;6;14;13;4;5;5;6;4;14;15;9;15;10;2;13;2	20	20	0									0	EFO_0000311	0.59109	0
iPSC_NPC	ENSG00000141485	SLC13A5	ENSG00000141485	CHM13_G0022953	SLC13A5	SLC13A5	protein_coding	protein_coding	0.19	0.245	0.2	0.25	1	1	-0.0228525	0.0152043			1_to_1	exon_length_diff		12;12;1;11;11;2;5;4;7;5;4;4	12;12;1;11;11;2;5;4;7;5;4;4	12	12	0	Variation				1	Developmental and epileptic encephalopathy 25, with amelogenesis imperfecta	3	known_molec_cause	0	MONDO_0018614	0.72438	0
iPSC_NPC	ENSG00000141497	ZMYND15	ENSG00000141497	CHM13_G0022875	ZMYND15	ZMYND15	protein_coding	protein_coding					0	0					1_to_1	identical gene model	0.999558	14;14;8;13;13;4	14;14;8;13;13;4	6	6	0					1	?Spermatogenic failure 14	3	known_molec_cause	0	Orphanet_399805	0.61142	0
iPSC_NPC	ENSG00000141499	WRAP53	ENSG00000141499	CHM13_G0023047	WRAP53	WRAP53	protein_coding	protein_coding	13.4933	17.4083	12.81	16.915	1	1	-0.0230759	0.0152043			1_to_1	identical gene model		11;10;11;11;11;9;9;4;4;2	11;10;11;11;11;9;9;4;4;2	10	10	0					1	Dyskeratosis congenita, autosomal recessive 3	3	known_molec_cause	0	Orphanet_1775	0.78161	0
iPSC_NPC	ENSG00000141503	MINK1	ENSG00000141503	CHM13_G0022883	MINK1	MINK1	protein_coding	protein_coding	37.9483	44.57	34.66	40.385	1	1	-0.0167638	0.471694			1_to_1	exon_count_diff		32;31;32;32;32;16;8;28;3;2;2;5;3;3	32;30;32;31;32;16;8;27;3;2;1;5;3;3	14	14	0	Clone Problem								0	EFO_0004587	0.28791	0
iPSC_NPC	ENSG00000141504	SAT2	ENSG00000141504	CHM13_G0023044	SAT2	SAT2	protein_coding	protein_coding	30.1367	38.6183	31.465	40.985	1	1	-0.0229161	0.0152043			1_to_1	identical gene model		6;1;6;2;3;6;6;4;5;5;5;4;2;2	6;1;6;2;3;6;6;4;5;5;5;4;2;2	14	14	0									0	EFO_0005653	0.22056	0
iPSC_NPC	ENSG00000141505	ASGR1	ENSG00000141505	CHM13_G0022980	ASGR1	ASGR1	protein_coding	protein_coding	9.31667	11.66	10.755	12.775	1	1	0.0244217	0.553103			1_to_1	exon_count_diff		9;8;8;5;7;5;4;3;5	9;8;7;5;7;5;3;2;5	9	9	0									0	EFO_0004533	0.66883	0
iPSC_NPC	ENSG00000141506	PIK3R5	ENSG00000141506	CHM13_G0023112	PIK3R5	PIK3R5	protein_coding	protein_coding	1.13	1.4	1.13	1.4	0	0					1_to_1	exon_count_diff		18;19;18;18;18;19;3;4;18;18;6;8;2;6;9;9;4;6;2;2	17;19;18;18;18;19;3;3;18;18;5;7;2;6;9;9;4;6;2;2	20	20	0	Variation, Clone Problem				1	Ataxia-oculomotor apraxia 3	3	known_molec_cause	0	Orphanet_64753	0.48131	0
iPSC_NPC	ENSG00000141510	TP53	ENSG00000141510	CHM13_G0023046	TP53	TP53	protein_coding	protein_coding	19.78	25.07	18.685	23.265	1	1	0.0241644	0.0510496			1_to_1	exon_count_diff		7;12;9;8;7;8;10;11;12;12;12;12;11;11;11;2;6;6;2;5;5;5;6;1	7;13;9;8;7;8;10;11;12;12;12;12;11;11;11;2;6;6;2;5;5;5;6;1	24	24	0					1	Bone marrow failure syndrome 5;Breast cancer, somatic;Hepatocellular carcinoma, somatic;Li-Fraumeni syndrome;Nasopharyngeal carcinoma, somatic;Pancreatic cancer, somatic 260350;{Adrenocortical carcinoma, pediatric};{Basal cell carcinoma 7};{Choroid plexus papilloma};{Colorectal cancer};{Glioma susceptibility 1};{Osteosarcoma}	3;3;3;3;3;3;3;3;3;3;3;3	known_molec_cause;known_molec_cause;known_molec_cause;known_molec_cause;known_molec_cause;known_molec_cause;known_molec_cause;known_molec_cause;known_molec_cause;known_molec_cause;known_molec_cause;known_molec_cause	1	MONDO_0018875	0.80657	1	Li-Fraumeni syndrome	yes	yes
iPSC_NPC	ENSG00000141519	CCDC40	ENSG00000141519	CHM13_G0025546	CCDC40	CCDC40	protein_coding	protein_coding	15.8583	20.98	12.68	16.92	1	1	-0.063944	0.0495042			1_to_1	exon_count_diff		18;20;11;2;9;3;4;3;4;5;16;3;6;4;2;4	19;20;11;2;9;3;4;3;4;4;15;3;6;4;2;4	16	16	0	Clone Problem, Localization Problem				1	Ciliary dyskinesia, primary, 15	3	known_molec_cause	0	Orphanet_244	0.79085	0
iPSC_NPC	ENSG00000141522	ARHGDIA	ENSG00000141522	CHM13_G0025636	ARHGDIA	ARHGDIA	protein_coding	protein_coding	96.6483	59.4383	103.725	63.695	1	1	2.22348	0.000316316			1_to_1	identical gene model	0.999986	6;2;6;7;6;5;7;3;7;5;5;2;5;4;3;2;2	6;2;6;7;6;5;7;3;7;5;5;2;5;4;3;2;2	17	17	0	Localization Problem, Gap				1	Nephrotic syndrome, type 8	3	known_molec_cause	0	Orphanet_656	0.66311	0
iPSC_NPC	ENSG00000141524	TMC6	ENSG00000141524	CHM13_G0025486	TMC6	TMC6	protein_coding	protein_coding	12.0417	15.1533	8.215	9.69	1	1	0.120395	0.0152573			1_to_1	exon_count_diff		20;4;20;19;2;12;19;10;3;4;2;13;10;2;4;8;5;6;5;5;4;3;3;1	21;4;20;19;2;12;19;10;3;4;2;13;10;2;4;8;5;6;5;5;4;3;3;1	24	24	0	Localization Problem				1	Epidermodysplasia verruciformis	3	known_molec_cause	0	Orphanet_302	0.77505	0
iPSC_NPC	ENSG00000141526	SLC16A3	ENSG00000141526	CHM13_G0025669	SLC16A3	SLC16A3	protein_coding	protein_coding	3.22333	4.44167	2.73	3.785	1	1	-0.12994	0.162583			1_to_1	exon_length_diff		4;5;4;2;5;1;4;3;5;2;3;3;5;4;4;4;5;4;4;5;2;2	4;5;4;2;5;1;4;3;5;2;3;3;5;4;4;4;5;4;4;5;2;2	22	22	0									0	EFO_0004340	0.24993	0
iPSC_NPC	ENSG00000141527	CARD14	ENSG00000141527	CHM13_G0025552	CARD14	CARD14	protein_coding	protein_coding	0.608	0.796	0.78	0.99	1	1	-0.0228316	0.0152043			1_to_1	identical gene model	0.999663	23;4;23;24;4;22;23;12;17;12;3;22;15;21;7;2;13;10;7;5;3;12	23;4;23;24;4;22;23;12;17;12;3;22;15;21;7;2;13;10;7;5;3;12	22	22	0	Clone Problem, Localization Problem				1	Pityriasis rubra pilaris;Psoriasis 2	3;3	known_molec_cause;known_molec_cause	1	EFO_0000676	0.81199	0
iPSC_NPC	ENSG00000141540	TTYH2	ENSG00000141540	CHM13_G0025300	TTYH2	TTYH2	protein_coding	protein_coding	3.24	4.11833	3.085	3.9	1	1	-0.024136	0.0152043			1_to_1	identical gene model	0.999215	14;14;5;6;7;8;5;3;7	14;14;5;6;7;8;5;3;7	9	9	0	Localization Problem								0	EFO_0004747	0.21139	0
iPSC_NPC	ENSG00000141542	RAB40B	ENSG00000141542	CHM13_G0025702	RAB40B	RAB40B	protein_coding	protein_coding	4.18833	5.41333	4.01	5.195	1	1	-0.0406517	0.0994931			1_to_1	exon_length_diff		6;2;7;1;3;5;6;3;2;3;3	6;2;7;1;3;5;6;3;2;3;3	11	11	0									0	EFO_0000182	0.074503	0
iPSC_NPC	ENSG00000141543	EIF4A3	ENSG00000141543	CHM13_G0025549	EIF4A3	EIF4A3	protein_coding	protein_coding	23.8117	17.11	23.18	15.72	1	1	0.904633	0.00985557			1_to_1	exon_count_diff		12;2;2;4;13;11;2;2;3	12;2;2;4;12;11;2;2;3	9	9	0	Clone Problem, Localization Problem				1	Robin sequence with cleft mandible and limb anomalies	3	known_molec_cause	0	MONDO_0009998	0.71663	0
iPSC_NPC	ENSG00000141551	CSNK1D	ENSG00000141551	CHM13_G0025671	CSNK1D	CSNK1D	protein_coding	protein_coding	56.6783	72.73	56.715	75.315	1	1	-0.0177374	0.0253638			1_to_1	identical gene model	0.999971	3;9;9;8;7;10;3;3;2;6;8;2;8;4;3;7;5;4;5;5;3;4;3;5;2;3	3;9;9;8;7;10;3;3;2;6;8;2;8;4;3;7;5;4;5;5;3;4;3;5;2;3	26	26	0					1	Advanced sleep-phase syndrome, familial, 2;Alveolar soft-part sarcoma	3;3	known_molec_cause;known_molec_cause	0	Orphanet_164736	0.63554	0
iPSC_NPC	ENSG00000141552	ANAPC11	ENSG00000141552	CHM13_G0025641	ANAPC11	ANAPC11	protein_coding	protein_coding	71.6017	91.4817	75.6	96.755	1	1	-0.0211016	0.0157648			1_to_1	identical gene model		4;4;4;3;4;3;3;3;4;3;4;3;4;5;5;3;4;5;3;3;2;3;1	4;4;4;3;4;3;3;3;4;3;4;3;4;5;5;3;4;5;3;3;2;3;1	23	23	0	Localization Problem, Gap								0	EFO_0000349;EFO_0000571	0.18479	0
iPSC_NPC	ENSG00000141556	TBCD	ENSG00000141556	CHM13_G0025709	TBCD	MSTRG.2601	protein_coding	protein_coding	73.6517	89.72	73.335	85.605	1	1	0.494502	0.0152043			1_to_1	transcript_count_diff		40;13;12;12;7;14;9;8;39;9;17;7;5;3;2;11;5;3;8;7;6;2;5	38;39;38;40;13;12;12;7;14;9;8;16;6;9;7;5;3;2;5;5;3;8;7;6;2;5	23	26	1	GRC Housekeeping			High Signal Region	1	Encephalopathy, progressive, early-onset, with brain atrophy and thin corpus callosum	3	known_molec_cause	0	MONDO_0009841	0.55764	0
iPSC_NPC	ENSG00000141560	FN3KRP	ENSG00000141560	CHM13_G0025705	FN3KRP	FN3KRP	protein_coding	protein_coding	41.6483	46.3267	41.985	48.41	1	1	0.372425	0.0265814			1_to_1	exon_length_diff		6;7;7;6;5;4;5;3;3	6;7;7;6;5;4;5;3;3	9	9	0									0	EFO_0004541	0.26835	0
iPSC_NPC	ENSG00000141562	NARF	ENSG00000141562	CHM13_G0025691	NARF	NARF	protein_coding	protein_coding	27.755	35.8033	26.795	33.92	1	1	-0.023153	0.0152043			1_to_1	identical gene model		4;11;3;3;6;10;13;8;12;3;12;8;5;10;7;8;12;11;5;4;7;3;4;3;4;2;3	4;11;3;3;6;10;13;8;12;3;12;8;5;10;7;8;12;11;5;4;7;3;4;3;4;2;3	27	27	0									0	EFO_0004309	0.039959	0
iPSC_NPC	ENSG00000141564	RPTOR	ENSG00000141564	CHM13_G0025569	RPTOR	MSTRG.2585	protein_coding	protein_coding	1.67333	2.59167	1.885	2.895	1	1	-1.18145	0.0171407			1_to_1	transcript_count_diff		12;22;34;6;9;30;2;3;30;2;3;5	33;12;22;34;6;9;30;2;3;30;2;3;5	12	13	0	Variation, Localization Problem			High Signal Region					0	EFO_0004340	0.44813	0
iPSC_NPC	ENSG00000141568	FOXK2	ENSG00000141568	CHM13_G0025695	FOXK2	FOXK2	protein_coding	protein_coding	31.6783	39.955	32.37	40.515	1	1	0.0300129	0.145465			1_to_1	exon_length_diff		10;9;3;4;5;6;4;2;2;4;1;2	10;9;3;4;5;6;4;2;2;4;1;2	12	12	0				High Signal Region					0	EFO_0005192	0.41222	0
iPSC_NPC	ENSG00000141569	TRIM65	ENSG00000141569	CHM13_G0025388	TRIM65	TRIM65	protein_coding	protein_coding	30.4117	39.26	28.425	35.895	1	1	-0.0231234	0.0152043			1_to_1	identical gene model		5;3;6;5;5;4;2	5;3;6;5;5;4;2	7	7	0	Localization Problem								0	EFO_0005665	0.30239	0
iPSC_NPC	ENSG00000141570	CBX8	ENSG00000141570	CHM13_G0025535	CBX8	CBX8	protein_coding	protein_coding	17.93	23.1067	17.57	22.295	1	1	-0.0230307	0.0152573			1_to_1	identical gene model	0.999544	5;5;5;4	5;5;5;4	4	4	0	Localization Problem								0	EFO_0004995	0.40753	0
iPSC_NPC	ENSG00000141574	SECTM1	ENSG00000141574	CHM13_G0025678	SECTM1	SECTM1	protein_coding	protein_coding	0.4175	0.54	0.335	0.445	1	1	-0.0231481	0.0152043			1_to_1	identical gene model	0.999911	5;5;5;4;5;4;4;3	5;5;5;4;5;4;4;3	8	8	0									0	EFO_0007937	0.23682	0
iPSC_NPC	ENSG00000141576	RNF157	ENSG00000141576	CHM13_G0025407	RNF157	RNF157	protein_coding	protein_coding	4.09333	5.22	4.555	5.815	1	1	-0.0233201	0.0152043			1_to_1	identical gene model	0.999819	19;19;2;18;2;7;5;2;4;2	19;19;2;18;2;7;5;2;4;2	10	10	0	Localization Problem								0	EFO_0007788	0.29447	0
iPSC_NPC	ENSG00000141577	CEP131	ENSG00000141577	CHM13_G0025591	CEP131	CEP131	protein_coding	protein_coding	9.68	12.4367	10.44	13.165	1	1	-0.0227901	0.0152043			1_to_1	identical gene model	0.999403	25;26;26;7;13;25;6;5	25;26;26;7;13;25;6;5	8	8	0	Localization Problem								0	EFO_0005193	0.30037	0
iPSC_NPC	ENSG00000141579	ZNF750	ENSG00000141579	CHM13_G0025711	ZNF750	ZNF750	protein_coding	protein_coding	0.186667	0.236667	0.13	0.16	1	1	-0.0229616	0.0152043			1_to_1	exon_length_diff		3;3	3;3	2	2	0					1	?Seborrhea-like dermatitis with psoriasiform elements	3	known_molec_cause	0	Orphanet_168606	0.62546	0
iPSC_NPC	ENSG00000141580	WDR45B	ENSG00000141580	CHM13_G0025700	WDR45B	WDR45B	protein_coding	protein_coding	9.555	12.315	9.48	11.945	1	1	-0.0293596	0.0484142			1_to_1	identical gene model	0.999896	10;10;5;6;9;8;2;5;8;5	10;10;5;6;9;8;2;5;8;5	10	10	0					1	Neurodevelopmental disorder with spastic quadriplegia and brain abnormalities with or without seizures	3	known_molec_cause	0	MONDO_0060704	0.68182	0
iPSC_NPC	ENSG00000141582	CBX4	ENSG00000141582	CHM13_G0025538	CBX4	CBX4	protein_coding	protein_coding	55.61	71.47	55.055	72.37	1	1	-0.0229717	0.0152043			1_to_1	identical gene model		5;5;3;3	5;5;3;3	4	4	0	Localization Problem								0	EFO_0004327	0.38149	0
iPSC_NPC	ENSG00000141622	RNF165	ENSG00000141622	CHM13_G0026437	RNF165	RNF165	protein_coding	protein_coding	6.11333	8.02333	5.44	6.94	1	1	-0.0319876	0.176017			1_to_1	exon_length_diff		5;3;8;2;6;6;1;4	5;3;8;2;6;6;1;4	8	8	0	Variation								0	EFO_0005192	0.3901	0
iPSC_NPC	ENSG00000141627	DYM	ENSG00000141627	CHM13_G0026494	DYM	DYM	protein_coding	protein_coding	3.78667	4.82333	4.26	5.515	1	1	-0.0229376	0.0152043			1_to_1	identical gene model	0.999764	18;17;12;3;3;6;9;4;5;5;5;6;6;7;5;5;4;4;4;3	18;17;12;3;3;6;9;4;5;5;5;6;6;7;5;5;4;4;4;3	20	20	0				High Signal Region	1	Dyggve-Melchior-Clausen disease;Smith-McCort dysplasia	3;3	known_molec_cause;known_molec_cause	0	MONDO_0009130	0.79133	0
iPSC_NPC	ENSG00000141639	MAPK4	ENSG00000141639	CHM13_G0026537	MAPK4	MAPK4	protein_coding	protein_coding	0.861667	1.09833	0.485	0.64	1	1	-0.0236164	0.0152043			1_to_1	identical gene model	0.999363	6;5;4;3;2;2	6;5;4;3;2;2	6	6	0	Variation								0	EFO_0004833	0.49466	0
iPSC_NPC	ENSG00000141642	ELAC1	ENSG00000141642	CHM13_G0026545	ELAC1	ELAC1	protein_coding	protein_coding	14.0317	18.03	14.295	18.58	1	1	-0.0229829	0.0152043			1_to_1	identical gene model	0.999948	4;4;2;3	4;4;2;3	4	4	0									0	EFO_0004842	0.13551	0
iPSC_NPC	ENSG00000141644	MBD1	ENSG00000141644	CHM13_G0026530	MBD1	MBD1	protein_coding	protein_coding	69.6267	90.4817	67.775	85.795	1	1	-0.0252454	0.0200848			1_to_1	identical gene model	0.999941	15;11;17;16;16;17;14;14;16;16;14;13;18;8;15;17;15;13;13;2;6;2;3;7;4;5;2	15;11;17;16;16;17;14;14;16;16;14;13;18;8;15;17;15;13;13;2;6;2;3;7;4;5;2	27	27	0									0	Orphanet_2311	0.055967	0
iPSC_NPC	ENSG00000141646	SMAD4	ENSG00000141646	CHM13_G0026547	SMAD4	SMAD4	protein_coding	protein_coding	26.5783	34.5217	24.195	31.11	1	1	-0.0253726	0.0152043			1_to_1	exon_length_diff		3;12;3;12;3;5;3;8;9;3;2;8;7;3;2;2	3;12;3;12;3;5;3;8;9;3;2;8;7;3;2;2	16	16	0		Error_Kmer			1	Juvenile polyposis/hereditary hemorrhagic telangiectasia syndrome;Myhre syndrome;Pancreatic cancer, somatic;Polyposis, juvenile intestinal	3;3;3;3	known_molec_cause;known_molec_cause;known_molec_cause;known_molec_cause	1	MONDO_0007688	0.80368	1	juvenile polyposis	yes	yes
iPSC_NPC	ENSG00000141655	TNFRSF11A	ENSG00000141655	CHM13_G0026711	TNFRSF11A	TNFRSF11A	protein_coding	protein_coding	0.25	0.253333	0.25	0.23	1	1	-0.0233858	0.0152043			1_to_1	exon_length_diff		7;9;8;9;10;2;2	7;9;8;9;10;2;2	7	7	0					1	Osteolysis, familial expansile;Osteopetrosis, autosomal recessive 7;{Paget disease of bone 2, early-onset}	3;3;3	known_molec_cause;known_molec_cause;known_molec_cause	0	Orphanet_178389	0.72346	0
iPSC_NPC	ENSG00000141664	ZCCHC2	ENSG00000141664	CHM13_G0026717	ZCCHC2	ZCCHC2	protein_coding	protein_coding	3.24167	4.205	3.57	4.605	1	1	-0.0234975	0.0152043			1_to_1	identical gene model		14;1;15;6;8;13;4;7;2;4;2	14;1;15;6;8;13;4;7;2;4;2	11	11	0									0	EFO_0008328	0.46983	0
iPSC_NPC	ENSG00000141665	FBXO15	ENSG00000141665	CHM13_G0026837	FBXO15	FBXO15	protein_coding	protein_coding	1.205	1.56167	0.78	0.98	1	1	-0.0230159	0.0152043			1_to_1	identical gene model	0.999871	3;10;11;10;10;2;4;3;6;3;3;6;3;6	3;10;11;10;10;2;4;3;6;3;3;6;3;6	14	14	0									0	EFO_0004870	0.21498	0
iPSC_NPC	ENSG00000141668	CBLN2	ENSG00000141668	CHM13_G0026823	CBLN2	CBLN2	protein_coding	protein_coding	0.14	0.17	0.14	0.17	0	0					1_to_1	exon_length_diff		4;5;2;3;3;3;3;2;3	4;5;2;3;3;3;3;2;3	9	9	0									0	EFO_0000400	0.40848	0
iPSC_NPC	ENSG00000141682	PMAIP1	ENSG00000141682	CHM13_G0026675	PMAIP1	PMAIP1	protein_coding	protein_coding	1.31167	1.67167	1.12	1.42	1	1	-0.0239236	0.0152043			1_to_1	identical gene model		2;3;3	2;3;3	3	3	0									0	EFO_0005091	0.41344	0
iPSC_NPC	ENSG00000141696	P3H4	ENSG00000141696	CHM13_G0024312	P3H4	P3H4	protein_coding	protein_coding	13.56	26.935	12.815	25.685	1	1	-1.71156	0.00140803			1_to_1	transcript_count_diff		9;8;3;4;5;2;3;2	9;8;3;9;4;5;2;3;2	8	9	0	Clone Problem, GRC Housekeeping								0	EFO_0005763	0.14528	0
iPSC_NPC	ENSG00000141698	NT5C3B	ENSG00000141698	CHM13_G0024314	NT5C3B	NT5C3B	protein_coding	protein_coding	31.715	41.4483	28.83	39.38	1	1	-0.0705759	0.0453138			1_to_1	exon_length_diff		9;9;5;8;7;8;7;8;8;8;2;8;3;8;7;2	9;9;5;8;7;8;7;8;8;8;2;8;3;8;7;2	16	16	0	Clone Problem, GRC Housekeeping								0	EFO_0004980	0.095833	0
iPSC_NPC	ENSG00000141699	RETREG3	ENSG00000141699	CHM13_G0024359	RETREG3	RETREG3	protein_coding	protein_coding	14.4867	18.6467	15.8	19.95	1	1	-0.0223717	0.0155302			1_to_1	exon_length_diff		8;9;9;8;5;3;2;7;5;5;3;4	8;9;9;8;5;3;2;7;5;5;3;4	12	12	0	GRC Housekeeping								0	MONDO_0005148	0.091349	0
iPSC_NPC	ENSG00000141736	ERBB2	ENSG00000141736	CHM13_G0024170	ERBB2	ERBB2	protein_coding	protein_coding	29.6717	37.425	30.75	39.245	1	1	-0.0257168	0.0152043			1_to_1	exon_count_diff		31;4;18;27;27;21;26;8;8;27;27;8;3;4;17;4;5;6;5;2;6;2	31;4;18;27;27;21;26;8;8;27;26;8;3;4;16;4;5;6;4;2;6;2	22	22	0	GRC Housekeeping				1	?Visceral neuropathy, familial, 2, autosomal recessive;Adenocarcinoma of lung, somatic;Gastric cancer, somatic;Glioblastoma, somatic;Ovarian cancer, somatic;Sialidosis, type I;Sialidosis, type II	3;3;3;3;3;3;3	known_molec_cause;known_molec_cause;known_molec_cause;known_molec_cause;known_molec_cause;known_molec_cause;known_molec_cause	0	EFO_0003060	0.78565	1			yes
iPSC_NPC	ENSG00000141738	GRB7	ENSG00000141738	CHM13_G0024173	GRB7	GRB7	protein_coding	protein_coding	3.48	4.555	3.48	4.555	1	1	-0.022882	0.0152043			1_to_1	identical gene model	0.999276	4;15;3;4;2;7;15;6;15;15;3;13;2;3	4;15;3;4;2;7;15;6;15;15;3;13;2;3	14	14	0	GRC Housekeeping								0	MONDO_0024622	0.28183	0
iPSC_NPC	ENSG00000141741	MIEN1	ENSG00000141741	CHM13_G0024172	MIEN1	MIEN1	protein_coding	protein_coding	9.73	23.3067	9.94	22.695	1	1	-0.941893	0.00344226			1_to_1	exon_count_diff		1;4;3;3;3;2	1;4;2;2;3;2	6	6	0	GRC Housekeeping								0	EFO_0000729	0.10811	0
iPSC_NPC	ENSG00000141744	PNMT	ENSG00000141744	CHM13_G0024168	PNMT	PNMT	protein_coding	protein_coding	1.27	1.645	1.215	1.565	1	1	-0.0228837	0.0152043			1_to_1	identical gene model		3;3;2	3;3;2	3	3	0	GRC Housekeeping								0	EFO_0004612	0.2413	0
iPSC_NPC	ENSG00000141748	ARL5C	ENSG00000141748	CHM13_G0024150	ARL5C	ARL5C	protein_coding	protein_coding					0	0					1_to_1	identical gene model		6;4;5;2;1	6;4;5;2;1	5	5	0	GRC Housekeeping								0	MONDO_0020798	0.031614	0
iPSC_NPC	ENSG00000141750	STAC2	ENSG00000141750	CHM13_G0024155	STAC2	STAC2	protein_coding	protein_coding	0.866667	1.11667	0.895	1.145	1	1	-0.0219722	0.0157648			1_to_1	identical gene model	0.999949	11;11	11;11	2	2	0	GRC Housekeeping								0	Orphanet_168778	0.2661	0
iPSC_NPC	ENSG00000141753	IGFBP4	ENSG00000141753	CHM13_G0024211	IGFBP4	IGFBP4	protein_coding	protein_coding	114.062	145.552	113.965	144.725	1	1	-0.024482	0.0152043			1_to_1	identical gene model	0.999883	4	4	1	1	0	GRC Housekeeping								0	EFO_0004339	0.28626	0
iPSC_NPC	ENSG00000141756	FKBP10	ENSG00000141756	CHM13_G0024313	FKBP10	FKBP10	protein_coding	protein_coding	357	457.52	351.68	446.58	1	1	-0.00548853	0.273351			1_to_1	exon_length_diff		5;4;4;9;10;2;7;4;3	5;4;4;9;10;2;7;4;3	9	9	0	Clone Problem, GRC Housekeeping				1	Bruck syndrome 1;Osteogenesis imperfecta, type XI	3;3	known_molec_cause;known_molec_cause	0	Orphanet_666	0.7116	0
iPSC_NPC	ENSG00000141759	TXNL4A	ENSG00000141759	CHM13_G0026957	TXNL4A	TXNL4A	protein_coding	protein_coding	56.235	72.7033	59.16	76.135	1	1	-0.0284208	0.0152043			1_to_1	exon_length_diff		3;3;2;4;4;5;2;2;2;4;3;2	3;3;2;4;4;5;2;2;2;4;3;2	12	12	0					1	Burn-McKeown syndrome	3	known_molec_cause	0	MONDO_0012064	0.74127	0
iPSC_NPC	ENSG00000141837	CACNA1A	ENSG00000141837	CHM13_G0027722	CACNA1A	CACNA1A	protein_coding	protein_coding	30.49	40.165	29.775	35.975	1	1	-0.057417	0.216594			1_to_1	exon_length_diff		47;48;47;47;47;19;46;47;18;48;48;47;46;47;46;47;16;48;49;8;10;14;1;3;2;2;1;6;8;8;12;7;9;8;6;3;1;12;7;11;6;1;2;1;2;5;3;16;3;11;5;1;8;5;1;4;6;3;3;2	47;48;47;47;47;19;46;47;18;48;48;47;46;47;46;47;16;48;49;8;10;14;1;3;2;2;1;6;8;8;12;7;9;8;6;3;1;12;7;11;6;1;2;1;2;5;3;16;3;11;5;1;8;5;1;4;6;3;3;2	60	60	0					1	Developmental and epileptic encephalopathy 42;Episodic ataxia, type 2;Migraine, familial hemiplegic, 1;Migraine, familial hemiplegic, 1, with progressive cerebellar ataxia;Spinocerebellar ataxia 6	3;3;3;3;3	known_molec_cause;known_molec_cause;known_molec_cause;known_molec_cause;known_molec_cause	1	Orphanet_97	0.84043	0
iPSC_NPC	ENSG00000141854	MISP3	ENSG00000141854	CHM13_G0027748	MISP3	MISP3	protein_coding	protein_coding	1.59667	2.05167	1.26	1.65	1	1	-0.0229683	0.0152043			1_to_1	identical gene model		4;3;1;3	4;3;1;3	4	4	0	Clone Problem								0	EFO_0004305	0.31439	0
iPSC_NPC	ENSG00000141858	SAMD1	ENSG00000141858	CHM13_G0027751	SAMD1	SAMD1	protein_coding	protein_coding	82.44	104.437	85.725	107.445	1	1	-0.00873872	0.348178			1_to_1	exon_count_diff		5;5;2	7;5;2	3	3	0	Clone Problem								0	EFO_0004339	0.052167	0
iPSC_NPC	ENSG00000141867	BRD4	ENSG00000141867	CHM13_G0027808	BRD4	BRD4	protein_coding	protein_coding	107.85	138.66	105.115	134.01	1	1	-0.0230446	0.0152043			1_to_1	exon_length_diff		20;2;12;12;2;9;4;2;6;4;4;4	20;2;12;12;2;9;4;2;6;4;4;4	12	12	0		Error_Kmer							0	MONDO_0019878	0.51034	1			yes
iPSC_NPC	ENSG00000141873	SLC39A3	ENSG00000141873	CHM13_G0027144	SLC39A3	SLC39A3	protein_coding	protein_coding	34.235	43.715	37.16	47.015	1	1	-0.0228674	0.0152043			1_to_1	identical gene model		4;3;3;3;2;2	4;3;3;3;2;2	6	6	0									0	MONDO_0013497	0.0486	0
iPSC_NPC	ENSG00000141905	NFIC	ENSG00000141905	CHM13_G0027172	NFIC	NFIC	protein_coding	protein_coding	1.325	1.69	1.25	1.59	1	1	-0.0229935	0.0152043			1_to_1	exon_length_diff		11;11;10;8;9;11;10;2;4;4;2	11;11;10;8;9;11;10;2;4;4;2	11	11	0									0	EFO_0004696	0.44479	0
iPSC_NPC	ENSG00000141933	TPGS1	ENSG00000141933	CHM13_G0026996	TPGS1	TPGS1	protein_coding	protein_coding	29.855	38.1767	34.15	43.35	1	1	-0.0230142	0.0152043			1_to_1	identical gene model		2;1	2;1	2	2	0									0	EFO_0010701	0.13264	0
iPSC_NPC	ENSG00000141934	PLPP2	ENSG00000141934	CHM13_G0026984	PLPP2	PLPP2	protein_coding	protein_coding	1.122	1.21333	0.7	0.795	1	1	-0.0243297	0.0152043			1_to_1	identical gene model		6;6;6;3;6;3;4;2	6;6;6;3;6;3;4;2	8	8	0									0	EFO_0004587	0.22332	0
iPSC_NPC	ENSG00000141946	ZIM3	ENSG00000141946	CHM13_G0029818	ZIM3	ZIM3	protein_coding	protein_coding					0	0					1_to_1	identical gene model		5	5	1	1	0									0	EFO_0004980	0.020609	0
iPSC_NPC	ENSG00000141956	PRDM15	ENSG00000141956	CHM13_G0036200	PRDM15	PRDM15	protein_coding	protein_coding	2.24167	3.075	1.775	2.58	1	1	-0.301283	0.0240174			1_to_1	transcript_count_diff		24;25;24;26;25;7;6;31;2;3;6;5;5;5	24;25;24;26;25;7;6;24;31;2;3;6;5;5;5	14	15	0	Clone Problem, Path Problem								0	EFO_0007876	0.24801	0
iPSC_NPC	ENSG00000141959	PFKL	ENSG00000141959	CHM13_G0036299	PFKL	PFKL	protein_coding	protein_coding	14.0733	18.0833	13.235	17.635	1	1	-0.0242863	0.0186046			1_to_1	identical gene model	0.999833	25;22;9;20;2;7;11;9;6;11;10;5	25;22;9;20;2;7;11;9;6;11;10;5	12	12	0					0	Hemolytic anemia due to phosphofructokinase deficiency	1	association	0	EFO_0004541	0.49997	0
iPSC_NPC	ENSG00000141965	FEM1A	ENSG00000141965	CHM13_G0027256	FEM1A	FEM1A	protein_coding	protein_coding	4.92833	6.30833	4.875	6.245	1	1	-0.0212434	0.0244384			1_to_1	exon_length_diff		1	1	1	1	0									0	EFO_0004339	0.1787	0
iPSC_NPC	ENSG00000141968	VAV1	ENSG00000141968	CHM13_G0027340	VAV1	VAV1	protein_coding	protein_coding					0	0					1_to_1	identical gene model	0.999904	27;26;26;27;27;4;5;7;6;2	27;26;26;27;27;4;5;7;6;2	10	10	0									0	EFO_0005046	0.50304	1			yes
iPSC_NPC	ENSG00000141971	MVB12A	ENSG00000141971	CHM13_G0027933	MVB12A	MVB12A	protein_coding	protein_coding	25.5533	37.0417	21.945	32.715	1	1	-0.230738	0.0152043			1_to_1	exon_count_diff		7;7;3;8;9;4;3;2;8;7;10;4;6;5	7;7;3;8;9;4;3;2;8;7;9;4;5;5	14	14	0									0	EFO_0000764	0.52614	0
iPSC_NPC	ENSG00000141977	CIB3	ENSG00000141977	CHM13_G0027863	CIB3	CIB3	protein_coding	protein_coding					0	0					1_to_1	identical gene model		6;4;4;6	6;4;4;6	4	4	0	Clone Problem								0	EFO_0004584	0.12826	0
iPSC_NPC	ENSG00000141979		ENSG00000141979	CHM13_G0027877	AC008764.1	AC008764.1	protein_coding	protein_coding	0.18	0.23	0.18	0.23	0	0					1_to_1	identical gene model	0.999098	12	12	1	1	0		Error_Kmer										0
iPSC_NPC	ENSG00000141985	SH3GL1	ENSG00000141985	CHM13_G0027230	SH3GL1	SH3GL1	protein_coding	protein_coding	13.7533	17.6283	14.485	18.255	1	1	-0.0229571	0.0152043			1_to_1	identical gene model	0.99975	10;10;9;6;6;3	10;10;9;6;6;3	6	6	0	Variation				0	Leukemia, acute myeloid	1	association	0	EFO_0007347	0.46197	1			yes
iPSC_NPC	ENSG00000141994	DUS3L	ENSG00000141994	CHM13_G0027281	DUS3L	DUS3L	protein_coding	protein_coding	47.4233	61.2233	52.565	67.875	1	1	-0.023007	0.0152043			1_to_1	identical gene model		2;13;12;12;2;7;8;3;3;2;5;2;3;3;2	2;13;12;12;2;7;8;3;3;2;5;2;3;3;2	15	15	0									0	EFO_0007978	0.16687	0
iPSC_NPC	ENSG00000142002	DPP9	ENSG00000142002	CHM13_G0027250	DPP9	DPP9	protein_coding	protein_coding	7.84333	10.1	6.97	8.895	1	1	-0.0233812	0.0152043			1_to_1	exon_count_diff		19;22;19;6;23;6;5;3;4;4;3;8;13;12;6;5;6;4;4;5;5;5;2;2;5;3	19;22;18;6;23;6;5;3;4;4;3;8;13;11;6;5;6;4;4;5;5;5;2;2;5;3	26	26	0	Unknown								0	MONDO_0100096	0.3789	0
iPSC_NPC	ENSG00000142025	DMRTC2	ENSG00000142025	CHM13_G0028826	DMRTC2	DMRTC2	protein_coding	protein_coding					0	0					1_to_1	identical gene model	0.99978	7;5;8;9;5;5;5;2	7;5;8;9;5;5;5;2	8	8	0	Path Problem								0	Orphanet_399805	0.094766	0
iPSC_NPC	ENSG00000142039	CCDC97	ENSG00000142039	CHM13_G0028790	CCDC97	CCDC97	protein_coding	protein_coding	110.077	129.41	110.58	127.735	1	1	-0.0181665	0.0451994			1_to_1	identical gene model		5;2	5;2	2	2	0									0	EFO_0004309	0.22416	0
iPSC_NPC	ENSG00000142046	TMEM91	ENSG00000142046	CHM13_G0028792	TMEM91	TMEM91	protein_coding	protein_coding	2.06	2.65833	2.32	3.025	1	1	-0.0226473	0.0152202			1_to_1	exon_count_diff		3;4;4;4;4;4;4;3;3;4;4;2;4;3	4;4;4;4;4;4;4;4;3;4;4;2;4;3	14	14	0									0	MONDO_0018772	0.51124	0
iPSC_NPC	ENSG00000142065	ZFP14	ENSG00000142065	CHM13_G0028544	ZFP14	ZFP14	protein_coding	protein_coding	17.8367	22.7117	17.2	22.705	1	1	-0.00619033	0.792966			1_to_1	exon_length_diff		5;3	5;3	2	2	0									0	EFO_0005091	0.1952	0
iPSC_NPC	ENSG00000142082	SIRT3	ENSG00000142082	CHM13_G0007805	SIRT3	SIRT3	protein_coding	protein_coding	32.3183	41.8483	33.285	43.115	1	1	-0.027346	0.00711634			1_to_1	exon_count_diff		7;5;7;7;6;6;7;4;5;5;5;2;4;4;2;3	7;4;7;7;6;6;7;4;5;5;5;2;4;4;2;3	16	16	0	Gap, Unknown								0	EFO_0004584	0.23118	0
iPSC_NPC	ENSG00000142089	IFITM3	ENSG00000142089	CHM13_G0007817	IFITM3	IFITM3	protein_coding	protein_coding	1163.22	1351.28	1230.93	1445.16	1	1	0.0964432	0.0200681			1_to_1	identical gene model	0.997894	2;3;3;3	2;3;3;3	4	4	0	Unknown			Low Mappability	1	{Influenza, severe, susceptibility to}	3	known_molec_cause	0	EFO_0004842	0.32405	0
iPSC_NPC	ENSG00000142102	PGGHG	ENSG00000142102	CHM13_G0007810	PGGHG	PGGHG	protein_coding	protein_coding	32.4383	22.5383	30.775	21.375	1	1	0.232959	0.0152043			1_to_1	exon_count_diff		14;11;13;3;13;6;8;5	14;9;12;3;13;6;7;5	8	8	0	Unknown								0	EFO_0004533	0.12757	0
iPSC_NPC	ENSG00000142149	HUNK	ENSG00000142149	CHM13_G0035972	HUNK	HUNK	protein_coding	protein_coding	34.3217	44.3667	30.335	39.23	1	1	-0.0330556	0.0152043			1_to_1	exon_length_diff		11;4;4;5	11;4;4;5	4	4	0									0	EFO_0005413	0.26014	0
iPSC_NPC	ENSG00000142156	COL6A1	ENSG00000142156	CHM13_G0036382	COL6A1	MSTRG.3636	protein_coding	protein_coding	12.335	17.715	12.59	18.1	1	1	-0.296647	0.00809761			1_to_1	transcript_count_diff		34;35;2;3;6;6;3	34;34;35;2;3;6;6;3	7	8	0					1	?Myosclerosis, congenital;Bethlem myopathy 1;Bethlem myopathy 1;Dystonia 27;Ullrich congenital muscular dystrophy 1;Ullrich congenital muscular dystrophy 1	3;3;3;3;3;3	known_molec_cause;known_molec_cause;known_molec_cause;known_molec_cause;known_molec_cause;known_molec_cause	0	Orphanet_75840	0.7584	0
iPSC_NPC	ENSG00000142163	OR1E3	ENSG00000142163	CHM13_G0022801	OR1E3	OR1E3	unprocessed_pseudogene	unprocessed_pseudogene					0	0					1_to_1	identical gene model		1	1	1	1	0									0	MONDO_0005835	0.090719	0
iPSC_NPC	ENSG00000142166	IFNAR1	ENSG00000142166	CHM13_G0036013	IFNAR1	IFNAR1	protein_coding	protein_coding	7.9	10.1133	7.795	9.89	1	1	-0.0230932	0.0152043			1_to_1	identical gene model	0.999048	11;5;11;5;7;6;5	11;5;11;5;7;6;5	7	7	0									0	EFO_0003047	0.60707	0
iPSC_NPC	ENSG00000142168	SOD1	ENSG00000142168	CHM13_G0035965	SOD1	SOD1	protein_coding	protein_coding	221.885	284.235	223.115	286.495	1	1	-0.0228772	0.0152043			1_to_1	identical gene model		5;5;5;5	5;5;5;5	4	4	0					1	Amyotrophic lateral sclerosis 1;Spastic tetraplegia and axial hypotonia, progressive	3;3	known_molec_cause;known_molec_cause	0	MONDO_0004976	0.78544	0
iPSC_NPC	ENSG00000142173	COL6A2	ENSG00000142173	CHM13_G0036388	COL6A2	COL6A2	protein_coding	protein_coding	19.2517	4.57167	14.275	4.685	1	1	4.54086	0.000502997			1_to_1	transcript_count_diff		28;28;3;27;27;2;7;11	28;27;28;3;27;27;2;7;11	8	9	0					1	?Myosclerosis, congenital;Bethlem myopathy 1;Bethlem myopathy 1;Dystonia 27;Ullrich congenital muscular dystrophy 1;Ullrich congenital muscular dystrophy 1	3;3;3;3;3;3	known_molec_cause;known_molec_cause;known_molec_cause;known_molec_cause;known_molec_cause;known_molec_cause	0	Orphanet_75840	0.78661	0
iPSC_NPC	ENSG00000142178	SIK1	ENSG00000142178		SIK1		protein_coding		5.88667		3.41		1						hg38_spec_gene			14;3;3;5;5;2		6		0					1	Developmental and epileptic encephalopathy 30	3	known_molec_cause	0	MONDO_0100062	0.6925	0
iPSC_NPC	ENSG00000142182	DNMT3L	ENSG00000142182	CHM13_G0036295	DNMT3L	DNMT3L	protein_coding	protein_coding					0	0					1_to_1	identical gene model		12;4;12;9	12;4;12;9	4	4	0									0	MONDO_0011962	0.10743	0
iPSC_NPC	ENSG00000142185	TRPM2	ENSG00000142185	CHM13_G0036305	TRPM2	TRPM2	protein_coding	protein_coding					0	0					1_to_1	exon_length_diff		33;5;32;32;33;28;10;7	33;5;32;32;33;28;10;7	8	8	0									0	EFO_0000304	0.17702	0
iPSC_NPC	ENSG00000142186	SCYL1	ENSG00000142186	CHM13_G0009559	SCYL1	SCYL1	protein_coding	protein_coding	30.8733	37.1567	32.08	36.29	1	1	0.0168113	0.565445			1_to_1	exon_count_diff		17;18;18;18;17;17;13;3;8;5;2;4;7;4;1	17;18;18;18;17;16;13;3;8;5;2;4;7;4;1	15	15	0					1	Spinocerebellar ataxia, autosomal recessive 21	3	known_molec_cause	0	Orphanet_1172	0.67148	0
iPSC_NPC	ENSG00000142188	TMEM50B	ENSG00000142188	CHM13_G0036016	TMEM50B	TMEM50B	protein_coding	protein_coding	21.52	27.6933	20.405	25.985	1	1	-0.0229498	0.0152043			1_to_1	identical gene model	0.999921	9;4;4;4;7;4;8;2;5;2	9;4;4;4;7;4;8;2;5;2	10	10	0	GRC Housekeeping, Variation								0	EFO_0004535	0.16677	0
iPSC_NPC	ENSG00000142192	APP	ENSG00000142192	CHM13_G0035851	APP	APP	protein_coding	protein_coding	13.5783	17.3383	14.505	18.41	1	1	-0.023305	0.0152043			1_to_1	exon_length_diff		18;16;15;17;16;17;17;3;17;11;6;4;7;3;3;2;2	18;16;15;17;16;17;17;3;17;11;6;4;7;3;3;2;2	17	17	0	Clone Problem				1	Achalasia-addisonianism-alacrimia syndrome;Alzheimer disease 1, familial;Aortic aneurysm, familial abdominal 1;Cerebral amyloid angiopathy, Dutch, Italian, Iowa, Flemish, Arctic variants	3;3;2;3	known_molec_cause;known_molec_cause;linakge_mapping;known_molec_cause	1	MONDO_0004975	0.80395	0
iPSC_NPC	ENSG00000142197	DOP1B	ENSG00000142197	CHM13_G0036078	DOP1B	MSTRG.3603	protein_coding	protein_coding	14.6767	0.796667	15.045	0.745	1	1	4.23089	0.000181775			1_to_1	transcript_count_diff		4;37;4;6	37;4;37;4;6	4	5	0									0	EFO_0004611	0.32456	0
iPSC_NPC	ENSG00000142207	URB1	ENSG00000142207	CHM13_G0035980	URB1	URB1	protein_coding	protein_coding	38.5283	2.985	34.805	2.495	1	1	4.55294	3.82334e-05			1_to_1	transcript_count_diff		39;2;2	39;38;2;2	3	4	0									0	EFO_0004908	0.24266	0
iPSC_NPC	ENSG00000142208	AKT1	ENSG00000142208	CHM13_G0017685	AKT1	AKT1	protein_coding	protein_coding	31.0467	24.73	30.755	25.91	1	1	0.0814256	0.0416276			1_to_1	exon_count_diff		15;14;13;14;6;4;2;14;15;5;6;12;6;14;5;2;5;5;2;2	15;14;13;14;5;3;2;14;15;5;6;10;6;14;4;1;5;5;2;2	20	20	0					1	Breast cancer, somatic;Colorectal cancer, somatic;Cowden syndrome 6;Ovarian cancer, somatic;Proteus syndrome, somatic	3;3;3;3;3	known_molec_cause;known_molec_cause;known_molec_cause;known_molec_cause;known_molec_cause	0	MONDO_0008318	0.7484	1			yes
iPSC_NPC	ENSG00000142224	IL19	ENSG00000142224	CHM13_G0004528	IL19	IL19	protein_coding	protein_coding		0.23		0.23	0	0					1_to_1	exon_length_diff		7;7;3;6;7;6;3	7;7;3;6;7;6;3	7	7	0									0	EFO_0003767	0.3229	0
iPSC_NPC	ENSG00000142227	EMP3	ENSG00000142227	CHM13_G0029147	EMP3	EMP3	protein_coding	protein_coding	16.3683	20.9133	19.845	24.775	1	1	-0.0228343	0.0164053			1_to_1	identical gene model	0.998967	4;4;3;3;5;5;6;5;2	4;4;3;3;5;5;6;5;2	9	9	0									0	EFO_0000519	0.10099	0
iPSC_NPC	ENSG00000142230	SAE1	ENSG00000142230	CHM13_G0029095	SAE1	SAE1	protein_coding	protein_coding	19.4817	24.8617	20.865	27.115	1	1	-0.0236441	0.0711005			1_to_1	identical gene model	0.999936	7;5;5;7;7;9;7;10;3;10;9;10;8;9	7;5;5;7;7;9;7;10;3;10;9;10;8;9	14	14	0					1	Adams-Oliver syndrome 1	3	known_molec_cause	0	EFO_0004587	0.32022	0
iPSC_NPC	ENSG00000142233	NTN5	ENSG00000142233	CHM13_G0029168	NTN5	NTN5	protein_coding	protein_coding	1.86	2.38333	1.935	2.53	1	1	-0.0218958	0.0156125			1_to_1	identical gene model	0.999083	7;6;5	7;6;5	3	3	0									0	EFO_0004533	0.25351	0
iPSC_NPC	ENSG00000142235	LMTK3	ENSG00000142235	CHM13_G0029157	LMTK3	LMTK3	protein_coding	protein_coding	0.952	1.18	0.84	0.99	1	1	-0.0227992	0.0152043			1_to_1	exon_count_diff		16;15;5;9;16;16;10;1	17;16;5;10;17;17;9;1	8	8	0									0	Orphanet_44890;MONDO_0011719	0.062604	0
iPSC_NPC	ENSG00000142252	GEMIN7	ENSG00000142252	CHM13_G0028988	GEMIN7	GEMIN7	protein_coding	protein_coding	12.425	15.84	10.095	12.925	1	1	-0.0227562	0.0152043			1_to_1	identical gene model	0.999701	2;3;3;3;2	2;3;3;3;2	5	5	0									0	EFO_0007989	0.031638	0
iPSC_NPC	ENSG00000142273	CBLC	ENSG00000142273	CHM13_G0028968	CBLC	CBLC	protein_coding	protein_coding					0	0					1_to_1	identical gene model		10;11;6	10;11;6	3	3	0	Unknown								0	EFO_1000479;EFO_0006318;MONDO_0016683;MONDO_0016748;EFO_0000365;EFO_0005540	0.36958	1			yes
iPSC_NPC	ENSG00000142279	WTIP	ENSG00000142279	CHM13_G0028411	WTIP	WTIP	protein_coding	protein_coding	12.12	15.6217	12.32	15.71	1	1	-0.0288917	0.0152043			1_to_1	identical gene model	0.99995	8;8	8;8	2	2	0									0	EFO_0000304	0.18028	0
iPSC_NPC	ENSG00000142303	ADAMTS10	ENSG00000142303	CHM13_G0027430	ADAMTS10	ADAMTS10	protein_coding	protein_coding	29.5633	38.215	24.1	30.055	1	1	-0.0290759	0.020928			1_to_1	exon_count_diff		26;25;13;22;23;4;7;3;4;8;2;6;5;3	26;25;13;21;22;4;7;3;4;8;2;6;5;3	14	14	0	Gap				1	Weill-Marchesani syndrome 1, recessive	3	known_molec_cause	0	MONDO_0018096	0.75497	0
iPSC_NPC	ENSG00000142319	SLC6A3	ENSG00000142319	CHM13_G0043694	SLC6A3	SLC6A3	protein_coding	protein_coding	0.4275	0.5625	0.3	0.385	1	1	-0.0222895	0.0152043			1_to_1	identical gene model		15;3;2	15;3;2	3	3	0	GRC Housekeeping				1	Parkinsonism-dystonia, infantile, 1;{Nicotine dependence, protection against}	3;3	known_molec_cause;known_molec_cause	0	Orphanet_238455	0.72521	0
iPSC_NPC	ENSG00000142327	RNPEPL1	ENSG00000142327	CHM13_G0034091	RNPEPL1	RNPEPL1	protein_coding	protein_coding	10.5267	13.5117	11.67	14.865	1	1	-0.021244	0.0154164			1_to_1	identical gene model	0.999932	4;11;9;4;4;6;2;2;4;4	4;11;9;4;4;6;2;2;4;4	10	10	0									0	EFO_0004584	0.33399	0
iPSC_NPC	ENSG00000142330	CAPN10	ENSG00000142330	CHM13_G0034093	CAPN10	CAPN10	protein_coding	protein_coding	37.38	48.32	39.935	52.425	1	1	-0.026317	0.0152043			1_to_1	identical gene model	0.999339	12;2;11;4;12;4;10;11;12;13;9;3;2;2;4;5	12;2;11;4;12;4;10;11;12;13;9;3;2;2;4;5	16	16	0					1	{Diabetes mellitus, noninsulin-dependent 1}	3	known_molec_cause	0	EFO_0000508	0.36958	0
iPSC_NPC	ENSG00000142347	MYO1F	ENSG00000142347	CHM13_G0027428	MYO1F	MYO1F	protein_coding	protein_coding	8.87333	12.6933	7.015	12.735	1	1	-0.343111	0.222271			1_to_1	exon_count_diff		28;29;4;2;3;2;6;6;5;2;7;3;2;2;5;7;7;6;4;5;2;1	28;29;4;2;2;2;6;6;5;2;7;3;2;2;5;7;7;6;4;5;2;1	22	22	0									0	EFO_0007789	0.355	0
iPSC_NPC	ENSG00000142396	ERVK3-1	ENSG00000142396	CHM13_G0029905	ERVK3-1	ERVK3-1	protein_coding	protein_coding	73.8283	95.0133	75.305	98.04	1	1	-0.0230831	0.0152043			1_to_1	identical gene model		4;4;4;2;3;4;4;2	4;4;4;2;3;4;4;2	8	8	0	Variation								0	EFO_0000198	0.0019699	0
iPSC_NPC	ENSG00000142405	NLRP12	ENSG00000142405	CHM13_G0029594	NLRP12	NLRP12	protein_coding	protein_coding					0	0					1_to_1	identical gene model	0.998678	10;9;9;7;10;7	10;9;9;7;10;7	6	6	0					1	Familial cold autoinflammatory syndrome 2	3	known_molec_cause	0	Orphanet_247868	0.66907	0
iPSC_NPC	ENSG00000142408	CACNG8	ENSG00000142408	CHM13_G0029600	CACNG8	CACNG8	protein_coding	protein_coding	3.045	4.01167	0.945	1.18	1	1	-0.0232496	0.0152043			1_to_1	identical gene model		4	4	1	1	0									0	EFO_0000319	0.46197	0
iPSC_NPC	ENSG00000142409	ZNF787	ENSG00000142409	CHM13_G0029764	ZNF787	ZNF787	protein_coding	protein_coding	114.533	147.345	112.885	147.18	1	1	-0.029008	0.0152043			1_to_1	exon_length_diff		3;2;2	3;2;2	3	3	0	Variation								0	EFO_0004696	0.36695	0
iPSC_NPC	ENSG00000142444	TIMM29	ENSG00000142444	CHM13_G0027555	TIMM29	TIMM29	protein_coding	protein_coding	46.2383	59.06	44.625	57.76	1	1	-0.0229757	0.0152043			1_to_1	identical gene model		2;2;2	2;2;2	3	3	0									0	EFO_0004842	0.11812	0
iPSC_NPC	ENSG00000142449	FBN3	ENSG00000142449	CHM13_G0027408	FBN3	FBN3	protein_coding	protein_coding	29.755	37.545	25.08	32.105	1	1	-0.01306	0.205177			1_to_1	identical gene model	0.997424	64;64;63;64;2;5;4;5;3	64;64;63;64;2;5;4;5;3	9	9	0	Path Problem								0	EFO_0004312	0.2418	0
iPSC_NPC	ENSG00000142453	CARM1	ENSG00000142453	CHM13_G0027553	CARM1	CARM1	protein_coding	protein_coding	26.0933	33.5183	25.54	33.085	1	1	-0.0229916	0.0152043			1_to_1	identical gene model		16;3;16;15;16;6;7;5;6;3	16;3;16;15;16;6;7;5;6;3	10	10	0									0	EFO_0000304	0.27073	0
iPSC_NPC	ENSG00000142459	EVI5L	ENSG00000142459	CHM13_G0027388	EVI5L	EVI5L	protein_coding	protein_coding	19.23	24.63	18.92	23.81	1	1	-0.0217167	0.0155143			1_to_1	exon_count_diff		19;19;6;6;6;2;4	19;19;6;6;6;1;4	7	7	0	Clone Problem								0	EFO_0004703	0.21943	0
iPSC_NPC	ENSG00000142484	TM4SF5	ENSG00000142484	CHM13_G0022876	TM4SF5	TM4SF5	protein_coding	protein_coding					0	0					1_to_1	exon_count_diff		4;5	3;5	2	2	0	Clone Problem								0	EFO_0004723	0.20167	0
iPSC_NPC	ENSG00000142494	SLC47A1	ENSG00000142494	CHM13_G0023460	SLC47A1	SLC47A1	protein_coding	protein_coding	0.336667	0.428333	0.275	0.36	1	1	-0.0229302	0.0152043			1_to_1	identical gene model		7;13;15;17;1;7;5;16;19;8;9;8;2;3	7;13;15;17;1;7;5;16;19;8;9;8;2;3	14	14	0	Clone Problem								0	EFO_0004518	0.64605	0
iPSC_NPC	ENSG00000142507	PSMB6	ENSG00000142507	CHM13_G0022880	PSMB6	PSMB6	protein_coding	protein_coding	56.04	71.88	58.815	74.925	1	1	-0.0237616	0.159872			1_to_1	identical gene model	0.998745	6;2;6;6;2	6;2;6;6;2	5	5	0	Clone Problem								0	EFO_0000764	0.46197	0
iPSC_NPC	ENSG00000142511	GPR32	ENSG00000142511	CHM13_G0029323	GPR32	GPR32	protein_coding	protein_coding	1.06	1.36	1.06	1.36	0	0					1_to_1	identical gene model		1	1	1	1	0									0	EFO_0003894	0.1195	0
iPSC_NPC	ENSG00000142512	SIGLEC10	ENSG00000142512	CHM13_G0029390	SIGLEC10	SIGLEC10	protein_coding	protein_coding	1.38333	11.7783	0.99	11.97	1	1	-2.09216	0.0152043			1_to_1	exon_count_diff		11;10;10;9;9;9;10;11;4;3;2	11;10;10;8;9;9;10;11;4;3;1	11	11	0									0	MONDO_0100096	0.25908	0
iPSC_NPC	ENSG00000142513	ACP4	ENSG00000142513	CHM13_G0029325	ACP4	ACP4	protein_coding	protein_coding	0.505	0.64	0.505	0.64	1	1	-0.0228958	0.0152043			1_to_1	identical gene model	0.998975	11	11	1	1	0					1	Amelogenesis imperfecta, type IJ	3	known_molec_cause	0	Orphanet_100031	0.74621	0
iPSC_NPC	ENSG00000142515	KLK3	ENSG00000142515	CHM13_G0029336	KLK3	KLK3	protein_coding	protein_coding					0	0					1_to_1	identical gene model		5;6;5;4;5;6;2;4;4;5;4;6;5;5;5;3	5;6;5;4;5;6;2;4;4;5;4;6;5;5;5;3	16	16	0					1	Adenomas, salivary gland pleomorphic, somatic;Fletcher factor (prekallikrein) deficiency;Silver-Russell syndrome 4	3;3;3	known_molec_cause;known_molec_cause;known_molec_cause	0	EFO_0001663	0.36619	0
iPSC_NPC	ENSG00000142528	ZNF473	ENSG00000142528	CHM13_G0029291	ZNF473	ZNF473	protein_coding	protein_coding	1.71333	2.21	1.715	2.225	1	1	-0.0233887	0.0152043			1_to_1	identical gene model		5;6;5;5;4;5;5;5;1	5;6;5;5;4;5;5;5;1	9	9	0									0	EFO_0006318	0.11087	0
iPSC_NPC	ENSG00000142530	GARIN5A	ENSG00000142530	CHM13_G0029310	FAM71E1	FAM71E1	protein_coding	protein_coding	2.48167	3.16	2.695	3.48	1	1	-0.0229384	0.0152573			1_to_1	identical gene model		3;5;5;5;5;2	3;5;5;5;5;2	6	6	0									0	EFO_0007978	0.12733	0
iPSC_NPC	ENSG00000142534	RPS11	ENSG00000142534	CHM13_G0029243	RPS11	RPS11	protein_coding	protein_coding	465.265	594.418	477.25	604.19	1	1	-0.0226158	0.0152043			1_to_1	identical gene model	0.999525	4;3;4;4;5;5;3;5;5	4;3;4;4;5;5;3;5;5	9	9	0									0	Orphanet_586	0.49338	0
iPSC_NPC	ENSG00000142538	PTH2	ENSG00000142538	CHM13_G0029230	PTH2	PTH2	protein_coding	protein_coding	1.79	2.22	1.79	2.22	0	0					1_to_1	identical gene model		2	2	1	1	0									0	Orphanet_399805	0.074077	0
iPSC_NPC	ENSG00000142539		ENSG00000142539	CHM13_G0029307	AC020909.1	AC020909.1	protein_coding	protein_coding	0.6	0.76	0.6	0.76	0	0					1_to_1	identical gene model	0.999346	10	10	1	1	0									0	MONDO_0014157;Orphanet_363649	0.43778	0
iPSC_NPC	ENSG00000142541	RPL13A	ENSG00000142541	CHM13_G0029238	RPL13A	RPL13A	protein_coding	protein_coding	425.972	542.828	417.03	529.345	1	1	-0.0194177	0.0310064			1_to_1	exon_length_diff		7;8;8;5;8;3;7;4;8;8;3;4;2;3	7;8;8;5;8;3;7;4;8;8;3;4;2;3	14	14	0									0	Orphanet_586	0.49338	0
iPSC_NPC	ENSG00000142544	CTU1	ENSG00000142544	CHM13_G0029358	CTU1	CTU1	protein_coding	protein_coding	18.4033	23.5267	19.06	24.285	1	1	-0.0207926	0.0200486			1_to_1	identical gene model	0.99987	3	3	1	1	0									0	EFO_0007937	0.27789	0
iPSC_NPC	ENSG00000142546	NOSIP	ENSG00000142546	CHM13_G0029249	NOSIP	NOSIP	protein_coding	protein_coding	18.1517	22.59	17.725	22.255	1	1	0.0901903	0.0752078			1_to_1	exon_length_diff		9;9;8;7;7;4;7;7;6;7;6;5;3;4;2;3	9;9;8;7;7;4;7;7;6;7;6;5;3;4;2;3	16	16	0									0	EFO_0004348	0.2053	0
iPSC_NPC	ENSG00000142549	IGLON5	ENSG00000142549	CHM13_G0029377	IGLON5	IGLON5	protein_coding	protein_coding	43.6467	55.4983	32.91	41.92	1	1	-0.0211452	0.0203191			1_to_1	identical gene model	0.999941	8	8	1	1	0									0	EFO_0004340	0.28409	0
iPSC_NPC	ENSG00000142552	RCN3	ENSG00000142552	CHM13_G0029248	RCN3	RCN3	protein_coding	protein_coding	12.2933	15.7183	11.25	14.725	1	1	-0.0228004	0.0152043			1_to_1	identical gene model		7;4;2;4;2	7;4;2;4;2	5	5	0									0	EFO_0004339	0.28425	0
iPSC_NPC	ENSG00000142556	ZNF614	ENSG00000142556	CHM13_G0029435	ZNF614	ZNF614	protein_coding	protein_coding	15.8783	20.3767	14.605	19.05	1	1	-0.0228671	0.0152043			1_to_1	identical gene model	0.99999	6;5;6;3	6;5;6;3	4	4	0									0	GO_0031960;GO_0097366	0.092798	0
iPSC_NPC	ENSG00000142583	SLC2A5	ENSG00000142583	CHM13_G0000278	SLC2A5	SLC2A5	protein_coding	protein_coding	0.2	0.25	0.2	0.25	0	0					1_to_1	exon_length_diff		12;3;5;6;7;6;7;7;6;4	12;3;5;6;7;6;7;7;6;4	10	10	0									0	HP_0001657	0.33262	0
iPSC_NPC	ENSG00000142599	RERE	ENSG00000142599	CHM13_G0000256	RERE	RERE	protein_coding	protein_coding	51.4933	64.9583	48.91	62.705	1	1	-0.072873	0.0487246			1_to_1	transcript_count_diff		24;23;17;2;15;13;5;19;2;5;3;4;3;7;12;11;3;4;3;2	24;14;14;23;17;2;15;13;5;19;2;5;3;4;3;7;12;11;3;4;3;2	20	22	0					1	Neurodevelopmental disorder with or without anomalies of the brain, eye, or heart	3	known_molec_cause	0	EFO_0009645	0.763	0
iPSC_NPC	ENSG00000142606	MMEL1	ENSG00000142606	CHM13_G0000133	MMEL1	MMEL1	protein_coding	protein_coding					0	0					1_to_1	exon_length_diff		24;3;19;23;2;2;3;5;2	24;3;19;23;2;2;3;5;2	9	9	0	GRC Housekeeping, Clone Problem, Gap								0	MONDO_0005301	0.37121	0
iPSC_NPC	ENSG00000142609	CFAP74	ENSG00000142609	CHM13_G0000105	CFAP74	CFAP74	protein_coding	protein_coding	0.5675	0.614	0.615	0.75	1	1	-0.0222846	0.0152043			1_to_1	exon_length_diff		38;25;10;11;5;18;19;4;7;4	38;25;10;11;5;18;19;4;7;4	10	10	0									0	EFO_0004340	0.28557	0
iPSC_NPC	ENSG00000142611	PRDM16	ENSG00000142611	CHM13_G0000144	PRDM16	PRDM16	protein_coding	protein_coding	9.725	12.6617	8.03	10.39	1	1	-0.0453418	0.0197184			1_to_1	exon_length_diff		16;2;17;17;16;16;3;13;5;2	16;2;17;17;16;16;3;13;5;2	10	10	0					1	Cardiomyopathy, dilated, 1LL;Left ventricular noncompaction 8	3;3	known_molec_cause;known_molec_cause	0	Orphanet_54260	0.69798	1			yes
iPSC_NPC	ENSG00000142615	CELA2A	ENSG00000142615	CHM13_G0000468	CELA2A	CELA2A	protein_coding	protein_coding	0.73	1	0.73	1	0	0					1_to_1	identical gene model	0.999136	4;8;2	4;8;2	3	3	0					1	Abdominal obesity-metabolic syndrome 4	3	known_molec_cause	0	EFO_0001645	0.4774	0
iPSC_NPC	ENSG00000142619	PADI3	ENSG00000142619	CHM13_G0000563	PADI3	PADI3	protein_coding	protein_coding	1.48667	1.89667	1.73	2.2	1	1	-0.0225977	0.0152043			1_to_1	identical gene model	0.999021	16	16	1	1	0	Variation				1	Uncombable hair syndrome	3	known_molec_cause	0	Orphanet_1410	0.66282	0
iPSC_NPC	ENSG00000142621	FHAD1	ENSG00000142621	CHM13_G0000462	FHAD1	FHAD1	protein_coding	protein_coding	5.41	6.94667	5.66	7.2	1	1	-0.00277316	0.900412			1_to_1	identical gene model	0.999216	31;4;30;2;9;8;4;6;4;2;3;24;16;16;14;4;4;14;9;4;4;3	31;4;30;2;9;8;4;6;4;2;3;24;16;16;14;4;4;14;9;4;4;3	22	22	0									0	MONDO_0005277	0.096386	0
iPSC_NPC	ENSG00000142623	PADI1	ENSG00000142623	CHM13_G0000562	PADI1	PADI1	protein_coding	protein_coding	0.28	0.356667	0.29	0.37	1	1	-0.0232654	0.0152043			1_to_1	identical gene model	0.999813	16;4;2;3	16;4;2;3	4	4	0	Variation								0	EFO_0004631	0.37925	0
iPSC_NPC	ENSG00000142627	EPHA2	ENSG00000142627	CHM13_G0000505	EPHA2	MSTRG.59	protein_coding	protein_coding	195.167	16.2683	196.33	17.585	1	1	5.49146	3.29338e-05			1_to_1	transcript_count_diff		17;2;6;2	17;17;17;17;2;6;2	4	7	0					1	Cataract 6, multiple types	3	known_molec_cause	0	MONDO_0011060	0.66737	0
iPSC_NPC	ENSG00000142632	ARHGEF19	ENSG00000142632	CHM13_G0000508	ARHGEF19	ARHGEF19	protein_coding	protein_coding	6.735	8.75833	5.955	7.49	1	1	-0.0229801	0.0152043			1_to_1	identical gene model	0.999954	16;11;6;5;3;2	16;11;6;5;3;2	6	6	0									0	EFO_0004532	0.34844	0
iPSC_NPC	ENSG00000142634	EFHD2	ENSG00000142634	CHM13_G0000466	EFHD2	EFHD2	protein_coding	protein_coding	58.4517	74.6717	63.29	79.85	1	1	-0.0227845	0.0152043			1_to_1	identical gene model	0.998937	4;5	4;5	2	2	0					1	?Ovarian dysgenesis 10;Spermatogenic failure 71	3;3	known_molec_cause;known_molec_cause	0	EFO_0000311	0.086744	0
iPSC_NPC	ENSG00000142655	PEX14	ENSG00000142655	CHM13_G0000328	PEX14	PEX14	protein_coding	protein_coding	73.9533	94.52	74.225	94.85	1	1	-0.0216758	0.0152043			1_to_1	identical gene model	0.999699	4;9;6;2	4;9;6;2	4	4	0					1	Peroxisome biogenesis disorder 13A (Zellweger)	3	known_molec_cause	0	Orphanet_912	0.76797	0
iPSC_NPC	ENSG00000142657	PGD	ENSG00000142657	CHM13_G0000321	PGD	PGD	protein_coding	protein_coding	300.415	385.938	313.54	400.695	1	1	-0.0258092	0.0152043			1_to_1	exon_length_diff		7;2;13;5;6;5;6;2;6;2	7;2;13;5;6;5;6;2;6;2	10	10	0									0	EFO_0004584	0.20597	0
iPSC_NPC	ENSG00000142661	MYOM3	ENSG00000142661	CHM13_G0000746	MYOM3	MYOM3	protein_coding	protein_coding	0.253333	0.333333	0.16	0.19	1	1	-0.0224371	0.0152043			1_to_1	identical gene model	0.999765	10;37;2;14	10;37;2;14	4	4	0									0	HP_0001371	0.11087	0
iPSC_NPC	ENSG00000142669	SH3BGRL3	ENSG00000142669	CHM13_G0000823	SH3BGRL3	SH3BGRL3	protein_coding	protein_coding	305.587	389.007	352.175	450.635	1	1	-0.0226582	0.0152043			1_to_1	identical gene model		3;2	3;2	2	2	0									0	EFO_0005091	0.092127	0
iPSC_NPC	ENSG00000142675	CNKSR1	ENSG00000142675	CHM13_G0000817	CNKSR1	CNKSR1	protein_coding	protein_coding	17.1467	19.7333	19.17	20.96	1	1	-0.025072	0.871486			1_to_1	exon_count_diff		9;7;21;3;21;21;13;20;4;7;9;11;3;4	8;6;21;3;21;18;12;19;3;6;7;10;3;3	14	14	0									0	EFO_0000311	0.59247	0
iPSC_NPC	ENSG00000142676	RPL11	ENSG00000142676	CHM13_G0000729	RPL11	RPL11	protein_coding	protein_coding	333.698	428.112	328.615	416.885	1	1	-0.0229832	0.0152536			1_to_1	identical gene model	0.999682	6;5;6;6;5;4	6;5;6;6;5;4	6	6	0					1	Diamond-Blackfan anemia 7	3	known_molec_cause	0	Orphanet_124	0.78808	0
iPSC_NPC	ENSG00000142677	IL22RA1	ENSG00000142677	CHM13_G0000748	IL22RA1	IL22RA1	protein_coding	protein_coding	0.185	0.2425	0.18	0.235	1	1	-0.0230753	0.0152043			1_to_1	identical gene model	0.999238	7	7	1	1	0									0	EFO_0004458	0.31986	0
iPSC_NPC	ENSG00000142684	ZNF593	ENSG00000142684	CHM13_G0000816	ZNF593	ZNF593	protein_coding	protein_coding	43.0367	55.0317	44.205	56.135	1	1	-0.0230377	0.0152043			1_to_1	identical gene model		3;2	3;2	2	2	0									0	EFO_0010972	0.11376	0
iPSC_NPC	ENSG00000142686	C1orf216	ENSG00000142686	CHM13_G0001121	C1orf216	C1orf216	protein_coding	protein_coding	36.59	47.1583	38.02	48.355	1	1	-0.0216527	0.0153681			1_to_1	identical gene model	0.999946	2;2;3	2;2;3	3	3	0									0	EFO_0004747	0.25098	0
iPSC_NPC	ENSG00000142687	KIAA0319L	ENSG00000142687	CHM13_G0001115	KIAA0319L	KIAA0319L	protein_coding	protein_coding	44.07	56.265	43.125	54.82	1	1	0.00990244	0.506719			1_to_1	transcript_count_diff		21;12;21;5;15;2;4;2;4;13;2;6;8;6;6;4;4;3;3;2	21;12;20;21;5;15;2;4;2;4;13;2;6;8;6;6;4;4;3;3;2	20	21	0	Missing sequence								0	EFO_0002690;EFO_0000717	0.081178	0
iPSC_NPC	ENSG00000142694	EVA1B	ENSG00000142694	CHM13_G0001141	EVA1B	EVA1B	protein_coding	protein_coding	22.7183	28.9317	21.85	28.265	1	1	-0.0236349	0.0152043			1_to_1	identical gene model		3;3	3;3	2	2	0									0	EFO_0004980	0.24248	0
iPSC_NPC	ENSG00000142698	C1orf94	ENSG00000142698	CHM13_G0001086	C1orf94	C1orf94	protein_coding	protein_coding	0.19	0.26	0.19	0.26	0	0					1_to_1	identical gene model	0.999743	7;7	7;7	2	2	0									0	EFO_0004631	0.36806	0
iPSC_NPC	ENSG00000142700	DMRTA2	ENSG00000142700	CHM13_G0001559	DMRTA2	DMRTA2	protein_coding	protein_coding	10.3733	13.145	11.19	14.215	1	1	-0.0239667	0.0152043			1_to_1	exon_length_diff		3;2	3;2	2	2	0	Clone Problem								0	EFO_0006527	0.30731	0
iPSC_NPC	ENSG00000142731	PLK4	ENSG00000142731	CHM13_G0042804	PLK4	PLK4	protein_coding	protein_coding	13.1733	17.0583	12.48	15.58	1	1	-0.0228255	0.0152043			1_to_1	identical gene model	0.999284	16;4;3;16;15;16;16;3;3;7;6	16;4;3;16;15;16;16;3;3;7;6	11	11	0				High Signal Region	1	Microcephaly and chorioretinopathy, autosomal recessive, 2	3	known_molec_cause	0	MONDO_0019342	0.55116	0
iPSC_NPC	ENSG00000142733	MAP3K6	ENSG00000142733	CHM13_G0000874	MAP3K6	MAP3K6	protein_coding	protein_coding	9.275	11.785	5.015	6.605	1	1	-0.0230466	0.0152043			1_to_1	exon_count_diff		2;29;3;28;27;20;5;2;2	2;29;3;28;26;19;5;2;2	9	9	0	GRC Housekeeping, Path Problem								0	Orphanet_26106	0.37373	0
iPSC_NPC	ENSG00000142748	FCN3	ENSG00000142748	CHM13_G0000875	FCN3	FCN3	protein_coding	protein_coding					0	0					1_to_1	exon_length_diff		8;7;3;2	8;7;3;2	4	4	0	GRC Housekeeping, Path Problem				1	Immunodeficiency due to ficolin 3 deficiency	3	known_molec_cause	0	Orphanet_331190	0.60467	0
iPSC_NPC	ENSG00000142751	GPN2	ENSG00000142751	CHM13_G0000850	GPN2	GPN2	protein_coding	protein_coding	23.9717	30.7867	24.945	31.37	1	1	-0.0229432	0.0152043			1_to_1	identical gene model	0.998799	5;4;3;5;2	5;4;3;5;2	5	5	0									0	EFO_0004842	0.044116	0
iPSC_NPC	ENSG00000142765	SYTL1	ENSG00000142765	CHM13_G0000873	SYTL1	SYTL1	protein_coding	protein_coding	8.83833	11.13	8.695	11.25	1	1	0.00664135	0.74102			1_to_1	exon_length_diff		14;15;15;13;3;14;8;6;5;4;2	14;15;15;13;3;14;8;6;5;4;2	11	11	0	GRC Housekeeping, Path Problem								0	EFO_0004325	0.057021	0
iPSC_NPC	ENSG00000142784	WDTC1	ENSG00000142784	CHM13_G0000867	WDTC1	WDTC1	protein_coding	protein_coding	4.96667	6.40667	5.055	6.39	1	1	-0.0231685	0.0152043			1_to_1	identical gene model	0.999933	16;16;16;10;3	16;16;16;10;3	5	5	0	GRC Housekeeping, Path Problem								0	Orphanet_552	0.074242	0
iPSC_NPC	ENSG00000142789	CELA3A	ENSG00000142789	CHM13_G0000675	CELA3A	CELA3A	protein_coding	protein_coding					0	0					1_to_1	identical gene model	0.998851	8;4;4	8;4;4	3	3	0									0	EFO_0004833	0.4064	0
iPSC_NPC	ENSG00000142794	NBPF3	ENSG00000142794	CHM13_G0000660	NBPF3	MSTRG.78	protein_coding	protein_coding	2.84333	3.05833	2.39	2.415	1	1	0.0940315	0.403443			1_to_1	transcript_count_diff		14;3;18;3;3;15;6;15;19;3;14;9;5	19;14;3;18;3;3;15;6;15;19;3;14;9;5	13	14	0									0	EFO_0004533	0.4488	0
iPSC_NPC	ENSG00000142798	HSPG2	ENSG00000142798	CHM13_G0000668	HSPG2	HSPG2	protein_coding	protein_coding	173.917	36.9767	165.175	31.71	1	1	5.6325	8.85325e-06			1_to_1	transcript_count_diff		97;11;2;9;5;2;4;4;6;5;3;4;6;7;5	97;11;97;62;45;2;9;5;2;4;4;6;5;3;4;6;7;5	15	18	0					1	Dyssegmental dysplasia, Silverman-Handmaker type;Schwartz-Jampel syndrome, type 1	3;3	known_molec_cause;known_molec_cause	0	Orphanet_1865	0.73936	0
iPSC_NPC	ENSG00000142856	ITGB3BP	ENSG00000142856	CHM13_G0001828	ITGB3BP	ITGB3BP	protein_coding	protein_coding	52.465	67.7033	51.695	65.71	1	1	-0.0253208	0.0152043			1_to_1	identical gene model	0.999847	9;2;10;10;5;5;2;6;8;5;7;3;5;5	9;2;10;10;5;5;2;6;8;5;7;3;5;5	14	14	0									0	GO_0007568	0.26169	0
iPSC_NPC	ENSG00000142864	SERBP1	ENSG00000142864	CHM13_G0001897	SERBP1	SERBP1	protein_coding	protein_coding	97.0633	124.273	97.405	122.545	1	1	-0.0189125	0.0564403			1_to_1	exon_length_diff		8;8;8;8;4;2;4;5	8;8;8;8;4;2;4;5	8	8	0									0	EFO_0003767	0.12335	0
iPSC_NPC	ENSG00000142867	BCL10	ENSG00000142867	CHM13_G0002129	BCL10	BCL10	protein_coding	protein_coding	13.7817	17.53	14.68	18.14	1	1	-0.0088034	0.12307			1_to_1	exon_length_diff		3;3;3;3;2	3;3;3;3;2	5	5	0					1	?Immunodeficiency 37;Lymphoma, MALT, somatic;{Lymphoma, follicular, somatic};{Male germ cell tumor, somatic};{Mesothelioma, somatic};{Sezary syndrome, somatic}	3;3;3;3;3;3	known_molec_cause;known_molec_cause;known_molec_cause;known_molec_cause;known_molec_cause;known_molec_cause	0	EFO_0000096	0.56536	1			yes
iPSC_NPC	ENSG00000142871	CCN1	ENSG00000142871	CHM13_G0002136	CCN1	CCN1	protein_coding	protein_coding	182.052	233.583	162.165	205.665	1	1	-0.0214513	0.0225826			1_to_1	identical gene model		5;4;4;4;2;4	5;4;4;4;2;4	6	6	0									0	EFO_0004980	0.59519	0
iPSC_NPC	ENSG00000142875	PRKACB	ENSG00000142875	CHM13_G0002100	PRKACB	PRKACB	protein_coding	protein_coding	3.88667	4.96833	3.98	5.09	1	1	-0.0230943	0.0152043			1_to_1	identical gene model		10;9;10;7;9;8;12;13;13;10;9;9;12;8;7;11;13;3;9	10;9;10;7;9;8;12;13;13;10;9;9;12;8;7;11;13;3;9	19	19	0					1	Cardioacrofacial dysplasia 2	3	known_molec_cause	0	EFO_0004531;EFO_0003923	0.32198	0
iPSC_NPC	ENSG00000142892	PIGK	ENSG00000142892	CHM13_G0002019	PIGK	PIGK	protein_coding	protein_coding	0.965	1.225	0.7	0.89	1	1	-0.0233642	0.0152043			1_to_1	identical gene model	0.999674	11;8;7;9;7	11;8;7;9;7	5	5	0					1	Neurodevelopmental disorder with hypotonia and cerebellar atrophy, with or without seizures	3	known_molec_cause	0	MONDO_0030037	0.70454	0
iPSC_NPC	ENSG00000142910	TINAGL1	ENSG00000142910	CHM13_G0000999	TINAGL1	TINAGL1	protein_coding	protein_coding					0	0					1_to_1	identical gene model		11;12;5;2;7;6;8;11;8;5;3	11;12;5;2;7;6;8;11;8;5;3	11	11	0									0	EFO_0000182	0.073916	0
iPSC_NPC	ENSG00000142920	AZIN2	ENSG00000142920	CHM13_G0001065	AZIN2	AZIN2	protein_coding	protein_coding	2.24333	2.895	2.605	3.29	1	1	-0.0219222	0.0169255			1_to_1	identical gene model		5;9;10;12;4;8;3;6;5;6;11;6;5;12;7;4;9;5;8;2;2	5;9;10;12;4;8;3;6;5;6;11;6;5;12;7;4;9;5;8;2;2	21	21	0									0	EFO_0007874	0.083865	0
iPSC_NPC	ENSG00000142937	RPS8	ENSG00000142937	CHM13_G0001414	RPS8	RPS8	protein_coding	protein_coding	759.942	966.822	754.865	960.115	1	1	-0.0169413	0.0583378			1_to_1	exon_length_diff		5;6;6;3;5;3;2;2	5;6;6;3;5;3;2;2	8	8	0									0	Orphanet_586	0.49338	0
iPSC_NPC	ENSG00000142945	KIF2C	ENSG00000142945	CHM13_G0001412	KIF2C	KIF2C	protein_coding	protein_coding	11.37	14.7683	9.88	12.67	1	1	-0.0225588	0.0152043			1_to_1	identical gene model	0.999546	11;10;21;10;20;5;5;3	11;10;21;10;20;5;5;3	8	8	0									0	MONDO_0008170	0.18479	0
iPSC_NPC	ENSG00000142949	PTPRF	ENSG00000142949	CHM13_G0001370	PTPRF	PTPRF	protein_coding	protein_coding	16.73	18.36	16.455	17.95	1	1	-0.0906607	0.0334722			1_to_1	transcript_count_diff		5;4;8;34;33;8;6;6;4;25;25;25;21;22;3;11	5;4;33;34;8;34;33;8;6;6;4;25;25;25;20;22;3;11	16	18	0	Variation				1	?Breasts and/or nipples, aplasia or hypoplasia of, 2	3	known_molec_cause	0	MONDO_0015855	0.46197	0
iPSC_NPC	ENSG00000142959	BEST4	ENSG00000142959	CHM13_G0001421	BEST4	BEST4	protein_coding	protein_coding	1.84	2.33833	1.855	2.38	1	1	-0.0226896	0.0152043			1_to_1	identical gene model	0.999892	9	9	1	1	0									0	EFO_0000181	0.11634	0
iPSC_NPC	ENSG00000142961	MOB3C	ENSG00000142961	CHM13_G0001486	MOB3C	MOB3C	protein_coding	protein_coding	0.99	1.28667	0.86	1.08	1	1	-0.0225075	0.0152043			1_to_1	identical gene model	0.997785	4;4;3;3	4;4;3;3	4	4	0									0	EFO_0004584	0.5519	0
iPSC_NPC	ENSG00000142973	CYP4B1	ENSG00000142973	CHM13_G0001493	CYP4B1	CYP4B1	protein_coding	protein_coding					0	0					1_to_1	exon_count_diff		6;10;8;12;12;8;12;11;13;6;10;7;2;2	6;10;8;13;13;8;13;12;13;6;10;7;2;2	14	14	0									0	EFO_0000389	0.25936	0
iPSC_NPC	ENSG00000143001	TMEM61	ENSG00000143001	CHM13_G0001710	TMEM61	TMEM61	protein_coding	protein_coding					0	0					1_to_1	identical gene model	0.997196	3	3	1	1	0									0	EFO_0008595	0.21099	0
iPSC_NPC	ENSG00000143006	DMRTB1	ENSG00000143006	CHM13_G0001664	DMRTB1	DMRTB1	protein_coding	protein_coding	0.22	0.28	0.22	0.28	0	0					1_to_1	identical gene model		4;3	4;3	2	2	0									0	EFO_0010699	0.19364	0
iPSC_NPC	ENSG00000143013	LMO4	ENSG00000143013	CHM13_G0002165	LMO4	LMO4	protein_coding	protein_coding	26.1483	33.4483	25.875	33.39	1	1	-0.0217879	0.0152043			1_to_1	identical gene model	0.99999	5;4;5;4	5;4;5;4	4	4	0									0	EFO_0004842	0.28835	0
iPSC_NPC	ENSG00000143028	SYPL2	ENSG00000143028	CHM13_G0002512	SYPL2	SYPL2	protein_coding	protein_coding	0.3525	0.335	0.33	0.17	1	1	-0.0227133	0.0152043			1_to_1	identical gene model	0.999234	6;2	6;2	2	2	0									0	EFO_0008354	0.16767	0
iPSC_NPC	ENSG00000143032	BARHL2	ENSG00000143032	CHM13_G0002222	BARHL2	BARHL2	protein_coding	protein_coding	31.932	40.476	14.29	18.64	1	1	-0.0220487	0.0232353			1_to_1	identical gene model	0.999693	3	3	1	1	0									0	EFO_0004784	0.46688	0
iPSC_NPC	ENSG00000143033	MTF2	ENSG00000143033	CHM13_G0002274	MTF2	MTF2	protein_coding	protein_coding	8.80833	10.9067	8.715	10.39	1	1	0.158706	0.0609087			1_to_1	exon_count_diff		13;16;7;15;6;9;14;14;14;9;2;7;6;5	13;15;7;15;6;8;14;14;14;9;2;7;6;5	14	14	0									0	EFO_0005091	0.24718	0
iPSC_NPC	ENSG00000143036	SLC44A3	ENSG00000143036	CHM13_G0002316	SLC44A3	SLC44A3	protein_coding	protein_coding	0.9475	1.2	0.325	0.415	1	1	-0.0228607	0.0152043			1_to_1	identical gene model	0.99978	14;15;14;15;14;6;14;14;12;3	14;15;14;15;14;6;14;14;12;3	10	10	0									0	EFO_0010623	0.38518	0
iPSC_NPC	ENSG00000143061	IGSF3	ENSG00000143061	CHM13_G0002719	IGSF3	IGSF3	protein_coding	protein_coding	2.33833	1.93167	1.615	2.06	1	1	-0.0179008	0.0638433			1_to_1	exon_length_diff		12;11;11	12;11;11	3	3	0					1	?Lacrimal duct defect	3	known_molec_cause	0	EFO_0007680	0.29645	0
iPSC_NPC	ENSG00000143067	ZNF697	ENSG00000143067	CHM13_G0002783	ZNF697	MSTRG.340	protein_coding	protein_coding	20.4067	2.65833	22.57	2.41	1	1	3.32902	0.000156148			1_to_1	transcript_count_diff		3	3;3	1	2	0									0	EFO_0004339	0.163	0
iPSC_NPC	ENSG00000143079	CTTNBP2NL	ENSG00000143079	CHM13_G0002618	CTTNBP2NL	CTTNBP2NL	protein_coding	protein_coding	25.7583	33.9283	26.23	32.865	1	1	-0.0582162	0.11168			1_to_1	exon_length_diff		6;6;2;2	6;6;2;2	4	4	0									0	EFO_0004713	0.33864	0
iPSC_NPC	ENSG00000143093	STRIP1	ENSG00000143093	CHM13_G0002539	STRIP1	STRIP1	protein_coding	protein_coding	45.225	58.4667	46.67	61.735	1	1	-0.0229924	0.0152043			1_to_1	exon_length_diff		21;21;2;22;2;14;5;3;2	21;21;2;22;2;14;5;3;2	9	9	0									0	EFO_0004784	0.256	0
iPSC_NPC	ENSG00000143105	KCNA10	ENSG00000143105	CHM13_G0002563	KCNA10	KCNA10	protein_coding	protein_coding					0	0					1_to_1	identical gene model	0.998978	1	1	1	1	0									0	MONDO_0005301	0.58327	0
iPSC_NPC	ENSG00000143106	PSMA5	ENSG00000143106	CHM13_G0002511	PSMA5	PSMA5	protein_coding	protein_coding	10.1317	13.0067	8.32	10.605	1	1	-0.0154312	0.175157			1_to_1	exon_length_diff		9;9;9;2;4;2	9;9;9;2;4;2	6	6	0	Variation								0	EFO_0000764	0.46197	0
iPSC_NPC	ENSG00000143107	FNDC7	ENSG00000143107	CHM13_G0002485	FNDC7	FNDC7	protein_coding	protein_coding	0.19	0.2475	0.16	0.215	1	1	-0.0228712	0.0152043			1_to_1	identical gene model	0.999196	13;8	13;8	2	2	0									0	EFO_0004584	0.25257	0
iPSC_NPC	ENSG00000143110	C1orf162	ENSG00000143110	CHM13_G0002599	C1orf162	C1orf162	protein_coding	protein_coding	0.7325	0.9675	0.62	0.795	1	1	-0.0223347	0.0152043			1_to_1	identical gene model		6;6;3	6;6;3	3	3	0									0	HP_0100806	0.030115	0
iPSC_NPC	ENSG00000143119	CD53	ENSG00000143119	CHM13_G0002570	CD53	CD53	protein_coding	protein_coding					0	0					1_to_1	exon_length_diff		9;8;3;4;3;2	9;8;3;4;3;2	6	6	0									0	EFO_0004587	0.40553	0
iPSC_NPC	ENSG00000143125	PROK1	ENSG00000143125	CHM13_G0002557	PROK1	PROK1	protein_coding	protein_coding	0.59	0.765	0.59	0.765	1	1	-0.0228753	0.0152043			1_to_1	identical gene model		3	3	1	1	0									0	EFO_0000304	0.2504	0
iPSC_NPC	ENSG00000143126	CELSR2	ENSG00000143126	CHM13_G0002507	CELSR2	CELSR2	protein_coding	protein_coding	237.555	306.095	230.545	297.105	1	1	-0.031045	0.0152043			1_to_1	exon_length_diff		34;3;9;5	34;3;9;5	4	4	0	Variation								0	EFO_0004611	0.3906	0
iPSC_NPC	ENSG00000143127	ITGA10	ENSG00000143127	CHM13_G0002923	ITGA10	ITGA10	protein_coding	protein_coding	0.55	0.713333	0.53	0.69	1	1	-0.0231942	0.0152043			1_to_1	identical gene model	0.999834	30;26;2;4	30;26;2;4	4	4	0	Gap, Missing sequence, Clone Problem, Path Problem								0	EFO_0007988	0.30225	0
iPSC_NPC	ENSG00000143147	GPR161	ENSG00000143147	CHM13_G0003803	GPR161	GPR161	protein_coding	protein_coding	6.80833	8.78	7.02	8.915	1	1	-0.0227563	0.0152043			1_to_1	identical gene model	0.999815	6;7;5;5;8;2;6;7;3;3	6;7;5;5;8;2;6;7;3;3	10	10	0									0	Orphanet_95496	0.43663	0
iPSC_NPC	ENSG00000143149	ALDH9A1	ENSG00000143149	CHM13_G0003742	ALDH9A1	ALDH9A1	protein_coding	protein_coding	54.165	69.3933	52.91	68.165	1	1	-0.0228798	0.0152043			1_to_1	identical gene model	0.999687	11;2;4;5;3	11;2;4;5;3	5	5	0									0	EFO_0004190	0.16963	0
iPSC_NPC	ENSG00000143153	ATP1B1	ENSG00000143153	CHM13_G0003832	ATP1B1	ATP1B1	protein_coding	protein_coding	7.93833	10.39	8.415	10.5	1	1	-0.0632374	0.141253			1_to_1	exon_length_diff		7;6;4	7;6;4	3	3	0					0	[Blood pressure regulation QTL]	2	linakge_mapping	0	EFO_0004327	0.48383	0
iPSC_NPC	ENSG00000143155	TIPRL	ENSG00000143155	CHM13_G0003804	TIPRL	TIPRL	protein_coding	protein_coding	41.0517	51.7217	42.74	53.585	1	1	-0.00130333	0.93814			1_to_1	exon_length_diff		7;5	7;5	2	2	0									0	EFO_0004526	0.2237	0
iPSC_NPC	ENSG00000143156	NME7	ENSG00000143156	CHM13_G0003833	NME7	NME7	protein_coding	protein_coding	1.812	2.356	1.88	2.56	1	1	-0.0226671	0.0152043			1_to_1	exon_length_diff		12;12;3;2;13;7;11;8;7;7;5;2;7;5	12;12;3;2;13;7;11;8;7;7;5;2;7;5	14	14	0				High Signal Region					0	EFO_0004327	0.47582	0
iPSC_NPC	ENSG00000143157	POGK	ENSG00000143157	CHM13_G0003772	POGK	POGK	protein_coding	protein_coding	25.9133	32.5683	25.04	32.225	1	1	-0.0208193	0.165852			1_to_1	exon_length_diff		5;6;5	5;6;5	3	3	0									0	EFO_0004308	0.10796	0
iPSC_NPC	ENSG00000143158	MPC2	ENSG00000143158	CHM13_G0003799	MPC2	MPC2	protein_coding	protein_coding	12.9517	16.5267	12.345	15.79	1	1	-0.022997	0.0152043			1_to_1	identical gene model		6;5;5	6;5;5	3	3	0									0	EFO_0004696	0.29916	0
iPSC_NPC	ENSG00000143162	CREG1	ENSG00000143162	CHM13_G0003791	CREG1	CREG1	protein_coding	protein_coding	75.4683	96.8867	66.7	84.89	1	1	-0.0281384	0.0152043			1_to_1	identical gene model	0.999341	5;4	5;4	2	2	0									0	EFO_0007937	0.26369	0
iPSC_NPC	ENSG00000143164	DCAF6	ENSG00000143164	CHM13_G0003800	DCAF6	DCAF6	protein_coding	protein_coding	7.24333	9.35167	8.465	10.7	1	1	-0.0224088	0.01526			1_to_1	identical gene model		5;6;21;20;12;19;22;7;5;2;8;2	5;6;21;20;12;19;22;7;5;2;8;2	12	12	0									0	Orphanet_183763	0.2661	0
iPSC_NPC	ENSG00000143167	GPA33	ENSG00000143167	CHM13_G0003779	GPA33	GPA33	protein_coding	protein_coding	1.9425	2.4875	2.195	2.76	1	1	-0.0229448	0.0152043			1_to_1	identical gene model	0.999838	7;7;4;5	7;7;4;5	4	4	0									0	EFO_0001663	0.24397	0
iPSC_NPC	ENSG00000143171	RXRG	ENSG00000143171	CHM13_G0003735	RXRG	RXRG	protein_coding	protein_coding	0.21	0.27	0.21	0.27	1	1	-0.0230327	0.0152043			1_to_1	identical gene model	0.999302	10;11;5;2	10;11;5;2	4	4	0									0	EFO_0000676	0.58598	0
iPSC_NPC	ENSG00000143178	TBX19	ENSG00000143178	CHM13_G0003810	TBX19	TBX19	protein_coding	protein_coding	0.61	0.763333	0.55	0.71	1	1	0.000246633	0.992327			1_to_1	exon_length_diff		8;6;5;2	8;6;5;2	4	4	0					1	Adrenocorticotropic hormone deficiency	3	known_molec_cause	0	EFO_1001979	0.71902	0
iPSC_NPC	ENSG00000143179	UCK2	ENSG00000143179	CHM13_G0003751	UCK2	UCK2	protein_coding	protein_coding	17.37	22.1467	16.395	20.35	1	1	-0.0201799	0.0180555			1_to_1	exon_length_diff		7;8;5;5;5;4;4;3;3	7;8;5;5;5;4;4;3;3	9	9	0									0	EFO_1000566	0.39529	0
iPSC_NPC	ENSG00000143183	TMCO1	ENSG00000143183	CHM13_G0003748	TMCO1	TMCO1	protein_coding	protein_coding	13.5783	17.3967	13.96	17.73	1	1	-0.0344461	0.0445322			1_to_1	exon_length_diff		7;7;9;7;6;6;7;4	7;7;9;7;6;6;7;4	8	8	0					1	Craniofacial dysmorphism, skeletal anomalies, and mental retardation syndrome	3	known_molec_cause	0	Orphanet_1394	0.76072	0
iPSC_NPC	ENSG00000143184	XCL1	ENSG00000143184	CHM13_G0003819	XCL1	XCL1	protein_coding	protein_coding	0.43	0.53	0.43	0.53	0	0					1_to_1	identical gene model		3	3	1	1	0									0	EFO_0005423	0.27542	0
iPSC_NPC	ENSG00000143185	XCL2	ENSG00000143185	CHM13_G0003817	XCL2	XCL2	protein_coding	protein_coding					0	0					1_to_1	identical gene model	0.999433	3	3	1	1	0									0	EFO_0007937	0.38385	0
iPSC_NPC	ENSG00000143190	POU2F1	ENSG00000143190	CHM13_G0003784	POU2F1	POU2F1	protein_coding	protein_coding	4.69167	6.265	5.465	7.21	1	1	-0.0877185	0.249709			1_to_1	exon_length_diff		5;16;7;17;15;7;12;18;6;17;18;16;14;9;12;2;3	5;16;7;17;15;7;12;18;6;17;18;16;14;9;12;2;3	17	17	0									0	EFO_0004340;EFO_1002011	0.29283	0
iPSC_NPC	ENSG00000143194	MAEL	ENSG00000143194	CHM13_G0003776	MAEL	MAEL	protein_coding	protein_coding	0.185	0.24	0.185	0.24	1	1	-0.0230039	0.0152043			1_to_1	identical gene model		13;11;12;9;12;2	13;11;12;9;12;2	6	6	0									0	EFO_0010736	0.24745	0
iPSC_NPC	ENSG00000143195	ILDR2	ENSG00000143195	CHM13_G0003775	ILDR2	ILDR2	protein_coding	protein_coding	61.5667	71.975	61.975	71	1	1	-0.0165147	0.0387907			1_to_1	exon_length_diff		2;10;9;7;8;9;9;4	2;10;9;7;8;9;9;4	8	8	0									0	EFO_0004696	0.34029	0
iPSC_NPC	ENSG00000143196	DPT	ENSG00000143196	CHM13_G0003821	DPT	DPT	protein_coding	protein_coding					0	0					1_to_1	exon_length_diff		4	4	1	1	0									0	EFO_0004327	0.45355	0
iPSC_NPC	ENSG00000143198	MGST3	ENSG00000143198	CHM13_G0003741	MGST3	MGST3	protein_coding	protein_coding	24.025	30.89	23.705	30.9	1	1	-0.0231266	0.0152043			1_to_1	identical gene model	0.999801	6;2;6;2;6;7;7;3;7;6;2;1;4;2	6;2;6;2;6;7;7;3;7;6;2;1;4;2	14	14	0									0	EFO_0004308	0.36836	0
iPSC_NPC	ENSG00000143199	ADCY10	ENSG00000143199	CHM13_G0003796	ADCY10	ADCY10	protein_coding	protein_coding	1.22	0.88	1.22	0.88	0	1	-0.0228248	0.0152043			1_to_1	exon_count_diff		33;30;15;33;2	33;30;14;33;2	5	5	0					1	{Hypercalciuria, absorptive, susceptibility to}	3	known_molec_cause	0	Orphanet_2197	0.46197	0
iPSC_NPC	ENSG00000143207	COP1	ENSG00000143207	CHM13_G0003971	COP1	COP1	protein_coding	protein_coding	7.42333	9.47333	7.3	9.46	1	1	-0.0172064	0.404392			1_to_1	exon_length_diff		18;20;9;18;21;2;19;8;9;10;7	18;20;9;18;21;2;19;8;9;10;7	11	11	0									0	EFO_0003761	0.24316	0
iPSC_NPC	ENSG00000143217	NECTIN4	ENSG00000143217	CHM13_G0003633	NECTIN4	NECTIN4	protein_coding	protein_coding	0.205	0.2575	0.16	0.205	1	1	-0.022936	0.0152043			1_to_1	identical gene model	0.999626	9;3	9;3	2	2	0					1	Ectodermal dysplasia-syndactyly syndrome 1	3	known_molec_cause	0	Orphanet_247820	0.73647	0
iPSC_NPC	ENSG00000143222	UFC1	ENSG00000143222	CHM13_G0003640	UFC1	UFC1	protein_coding	protein_coding	226.3	291.288	229.53	290.535	1	1	-0.0230859	0.0152043			1_to_1	identical gene model	0.999301	7;6;5;2;4;3	7;6;5;2;4;3	6	6	0	Path Problem				1	Neurodevelopmental disorder with spasticity and poor growth	3	known_molec_cause	0	MONDO_0060752	0.65803	0
iPSC_NPC	ENSG00000143224	PPOX	ENSG00000143224	CHM13_G0003643	PPOX	PPOX	protein_coding	protein_coding	42.8717	55.435	41.84	53.535	1	1	-0.0276349	0.0260696			1_to_1	identical gene model	0.999923	5;13;13;5;7;5;13;7;12;13;6;11;5;4;3;4;10;10;10;3;2;4;6;5;5;5;2	5;13;13;5;7;5;13;7;12;13;6;11;5;4;3;4;10;10;10;3;2;4;6;5;5;5;2	27	27	0	Path Problem				1	Porphyria variegata	3	known_molec_cause	1	Orphanet_79473	0.82589	0
iPSC_NPC	ENSG00000143226	FCGR2A	ENSG00000143226	CHM13_G0003663	FCGR2A	FCGR2A	protein_coding	protein_coding	2.225	2.655	2.225	2.655	1	1	-0.0100663	0.586354			1_to_1	exon_length_diff		7;4;2;7;7;4;2;2;6;4;3;3;2;4	7;4;2;7;7;4;2;2;6;4;3;3;2;4	14	14	0	Path Problem				1	{Lupus nephritis, susceptibility to};{Malaria, resistance to};{Malaria, severe, susceptibility to};{Pseudomonas aeruginosa, susceptibility to chronic infection by, in cystic fibrosis};{Systemic lupus erythematosus, susceptibility to}	3;3;3;3;3	known_molec_cause;known_molec_cause;known_molec_cause;known_molec_cause;known_molec_cause	0	EFO_0002690	0.45682	0
iPSC_NPC	ENSG00000143228	NUF2	ENSG00000143228	CHM13_G0003714	NUF2	NUF2	protein_coding	protein_coding	22.0867	28.2883	19.72	23.92	1	1	-0.00969555	0.51253			1_to_1	identical gene model	0.999552	7;7;13;14;9;14;9;4;11;5;3;2	7;7;13;14;9;14;9;4;11;5;3;2	12	12	0									0	Orphanet_314811;HP_0000252	0.34001	0
iPSC_NPC	ENSG00000143248	RGS5	ENSG00000143248	CHM13_G0003709	RGS5	RGS5	protein_coding	protein_coding	2.215	2.83	2.255	2.905	1	1	-0.0228695	0.0152043			1_to_1	identical gene model	0.999861	2;5;6;6;5;3;6;4;3;6;6;6	2;5;6;6;5;3;6;4;3;6;6;6	12	12	0					0	[Blood pressure regulation QTL]	2	linakge_mapping	0	EFO_0004833	0.33934	0
iPSC_NPC	ENSG00000143252	SDHC	ENSG00000143252	CHM13_G0003654	SDHC	SDHC	protein_coding	protein_coding	35.09	29.47	33.915	29.025	1	1	1.34825	0.00397278			1_to_1	identical gene model		5;6;3;5;4;4;7;6	5;6;3;5;4;4;7;6	8	8	0	Path Problem				1	Gastrointestinal stromal tumor;Paraganglioma and gastric stromal sarcoma;Paragangliomas 3	3;3;3	known_molec_cause;known_molec_cause;known_molec_cause	0	EFO_1000453	0.72188	1	familial paraganglioma	yes
iPSC_NPC	ENSG00000143256	PFDN2	ENSG00000143256	CHM13_G0003636	PFDN2	PFDN2	protein_coding	protein_coding	249.912	320.408	260.91	328.365	1	1	-0.0228627	0.0152043			1_to_1	identical gene model		2;4	2;4	2	2	0									0	EFO_0000181;EFO_0000519	0.23099	0
iPSC_NPC	ENSG00000143257	NR1I3	ENSG00000143257	CHM13_G0003651	NR1I3	NR1I3	protein_coding	protein_coding	0.763333	0.8175	0.31	0.385	1	1	-0.290428	0.346742			1_to_1	exon_length_diff		7;9;4;9;8;3;8;2;8;9;9;8;8;9;7;8;7;6;7;6;5;6;8;5;6;7;9;8;8;8;7;4;6;4;2	7;9;4;9;8;3;8;2;8;9;9;8;8;9;7;8;7;6;7;6;5;6;8;5;6;7;9;8;8;8;7;4;6;4;2	35	35	0	Path Problem								0	EFO_0004570	0.43011	0
iPSC_NPC	ENSG00000143258	USP21	ENSG00000143258	CHM13_G0003642	USP21	USP21	protein_coding	protein_coding	13.6467	17.6517	10.96	13.785	1	1	-0.0231474	0.0152043			1_to_1	identical gene model		5;13;14;3;13;5;9;6;7;5	5;13;14;3;13;5;9;6;7;5	10	10	0	Path Problem								0	MONDO_0008170	0.23099	0
iPSC_NPC	ENSG00000143278	F13B	ENSG00000143278	CHM13_G0004262	F13B	F13B	protein_coding	protein_coding					0	0					1_to_1	identical gene model		12;5;3	12;5;3	3	3	0					1	Factor XIIIB deficiency	3	known_molec_cause	0	Orphanet_331	0.76769	0
iPSC_NPC	ENSG00000143294	PRCC	ENSG00000143294	CHM13_G0003465	PRCC	PRCC	protein_coding	protein_coding	82.675	106.013	84.065	106.705	1	1	-0.0229839	0.0152043			1_to_1	identical gene model	0.999823	4;7;3;4;6;2;2	4;7;3;4;6;2;2	7	7	0					1	Renal cell carcinoma, papillary	3	known_molec_cause	0	EFO_0002890	0.36958	1			yes
iPSC_NPC	ENSG00000143297	FCRL5	ENSG00000143297	CHM13_G0003487	FCRL5	FCRL5	protein_coding	protein_coding					0	0					1_to_1	exon_count_diff		17;2;7;9;2;10;8;7	17;1;6;8;2;10;8;7	8	8	0									0	EFO_0004833	0.40305	0
iPSC_NPC	ENSG00000143303	METTL25B	ENSG00000143303	CHM13_G0003462	RRNAD1	RRNAD1	protein_coding	protein_coding	27.815	33.7283	24.755	30.15	1	1	-0.0315843	0.0441425			1_to_1	exon_count_diff		7;8;5;3;4;4;4;5;2;2;2	7;8;5;3;4;4;3;5;2;2;2	11	11	0									0	EFO_0004612	0.25671	0
iPSC_NPC	ENSG00000143314	MRPL24	ENSG00000143314	CHM13_G0003463	MRPL24	MRPL24	protein_coding	protein_coding	26.6883	34.2067	28.125	35.71	1	1	-0.0229741	0.0152043			1_to_1	identical gene model		6;3;6;6;4;3	6;3;6;6;4;3	6	6	0									0	EFO_0005192	0.053859	0
iPSC_NPC	ENSG00000143315	PIGM	ENSG00000143315	CHM13_G0003587	PIGM	PIGM	protein_coding	protein_coding	20.79	26.755	20.315	25.76	1	1	-0.0272497	0.0152043			1_to_1	exon_length_diff		1	1	1	1	0					1	Glycosylphosphatidylinositol deficiency	3	known_molec_cause	0	Orphanet_83639	0.50302	0
iPSC_NPC	ENSG00000143318	CASQ1	ENSG00000143318	CHM13_G0003593	CASQ1	CASQ1	protein_coding	protein_coding	1.42333	1.845	1.315	1.65	1	1	-0.0224716	0.0152043			1_to_1	identical gene model		11;8;5	11;8;5	3	3	0					1	Myopathy, vacuolar, with CASQ1 aggregates	3	known_molec_cause	0	Orphanet_88635	0.59623	0
iPSC_NPC	ENSG00000143319	ISG20L2	ENSG00000143319	CHM13_G0003461	ISG20L2	ISG20L2	protein_coding	protein_coding	12.115	15.5483	13.02	16.525	1	1	-0.0229412	0.0152043			1_to_1	identical gene model	0.999851	3;3;4;2;2;2	3;3;4;2;2;2	6	6	0									0	EFO_0004612	0.14697	0
iPSC_NPC	ENSG00000143320	CRABP2	ENSG00000143320	CHM13_G0003459	CRABP2	CRABP2	protein_coding	protein_coding	143.025	182.933	103.95	137.675	1	1	-0.0226442	0.0155958			1_to_1	identical gene model		4;5;5;3	4;5;5;3	4	4	0									0	EFO_0004833;EFO_0004308	0.19247	0
iPSC_NPC	ENSG00000143321	HDGF	ENSG00000143321	CHM13_G0003464	HDGF	HDGF	protein_coding	protein_coding	148.683	191.785	146.715	190.15	1	1	-0.0253866	0.0152043			1_to_1	identical gene model	0.999417	6;6;7;8;6;2;6;6;6;4	6;6;7;8;6;2;6;6;6;4	10	10	0									0	EFO_0005192	0.26741	0
iPSC_NPC	ENSG00000143322	ABL2	ENSG00000143322	CHM13_G0004014	ABL2	ABL2	protein_coding	protein_coding	9.91	8.12	9.66	7.83	1	1	0.656924	2.308e-05			1_to_1	transcript_count_diff		12;13;12;11;12;12;13;10;10;7;8;2;2;2;2	12;11;13;12;11;12;12;13;10;10;7;8;2;2;2;2	15	16	0									0	EFO_0000478;EFO_0003865;MONDO_0005341;EFO_0001642;MONDO_0018531;EFO_0006318;EFO_1000417;MONDO_0016748;EFO_0001071;EFO_1000233;EFO_0005540	0.36958	1			yes
iPSC_NPC	ENSG00000143324	XPR1	ENSG00000143324	CHM13_G0004054	XPR1	XPR1	protein_coding	protein_coding	23.3917	29.9533	25.22	32.205	1	1	-0.0243724	0.0154462			1_to_1	identical gene model	0.999988	15;14;3;3;2	15;14;3;3;2	5	5	0				High Signal Region	1	Basal ganglia calcification, idiopathic, 6	3	known_molec_cause	0	Orphanet_1980	0.74906	0
iPSC_NPC	ENSG00000143333	RGS16	ENSG00000143333	CHM13_G0004092	RGS16	RGS16	protein_coding	protein_coding	22.4067	29.0217	22.285	28.685	1	1	-0.0347358	0.0152043			1_to_1	exon_length_diff		5	5	1	1	0									0	EFO_0008328	0.43139	0
iPSC_NPC	ENSG00000143337	TOR1AIP1	ENSG00000143337	CHM13_G0004038	TOR1AIP1	MSTRG.463	protein_coding	protein_coding	1.00167	0.958333	0.865	0.83	1	1	1.04321	0.00111862			1_to_1	transcript_count_diff		10;11;10;10;8;9;7;6;10;7;9;4	11;10;11;10;10;8;9;7;6;10;7;9;4	12	13	0					1	?Muscular dystrophy, autosomal recessive, with rigid spine and distal joint contractures	3	known_molec_cause	0	MONDO_0014900	0.68953	0
iPSC_NPC	ENSG00000143340	FAM163A	ENSG00000143340	CHM13_G0004034	FAM163A	FAM163A	protein_coding	protein_coding	0.51	0.6575	0.555	0.705	1	1	-0.0227785	0.0152043			1_to_1	exon_length_diff		5	5	1	1	0									0	EFO_0004318	0.23038	0
iPSC_NPC	ENSG00000143341	HMCN1	ENSG00000143341	CHM13_G0004162	HMCN1	MSTRG.482	protein_coding	protein_coding	16.9317	10.92	14.525	9.915	1	1	1.83686	9.67555e-05			1_to_1	transcript_count_diff		107;13;4;3;6	41;107;13;4;40;3;6	5	7	0				High Signal Region	1	{Macular degeneration, age-related, 1}	3	known_molec_cause	0	EFO_0004713	0.67189	0
iPSC_NPC	ENSG00000143344	RGL1	ENSG00000143344	CHM13_G0004118	RGL1	MSTRG.476	protein_coding	protein_coding	3.21333	3.65	3.205	3.36	1	1	0.177829	0.168508			1_to_1	transcript_count_diff		19;18	19;18;19;18	2	4	0				High Signal Region					0	EFO_0004736	0.41463	0
iPSC_NPC	ENSG00000143353	LYPLAL1	ENSG00000143353	CHM13_G0004729	LYPLAL1	LYPLAL1	protein_coding	protein_coding	4.715	9.36	4.855	8.19	1	1	-0.301429	0.125897			1_to_1	exon_length_diff		4;5;4;5;5;6;5;4;4;5;3;2	4;5;4;5;5;6;5;4;4;5;3;2	12	12	0									0	EFO_0004713	0.36939	0
iPSC_NPC	ENSG00000143355	LHX9	ENSG00000143355	CHM13_G0004277	LHX9	LHX9	protein_coding	protein_coding	1.428	1.83	0.97	1.24	1	1	-0.0230712	0.0156562			1_to_1	exon_length_diff		4;1;3;6;6;6;3;5	4;1;3;6;6;6;3;5	8	8	0									0	EFO_0004696	0.37574	0
iPSC_NPC	ENSG00000143363	PRUNE1	ENSG00000143363	CHM13_G0003122	PRUNE1	PRUNE1	protein_coding	protein_coding	8.46833	10.78	7.845	10.105	1	1	-0.0232815	0.0152043			1_to_1	identical gene model	0.999923	7;8;6;9;6;6;4;5;7;4;4	7;8;6;9;6;6;4;5;7;4;4	11	11	0					1	Neurodevelopmental disorder with microcephaly, hypotonia, and variable brain anomalies	3	known_molec_cause	0	MONDO_0060490	0.7653	0
iPSC_NPC	ENSG00000143365	RORC	ENSG00000143365	CHM13_G0003175	RORC	RORC	protein_coding	protein_coding					0	0					1_to_1	identical gene model	0.999914	11;10;11;6;12;2;5;3	11;10;11;6;12;2;5;3	8	8	0					1	Immunodeficiency 42	3	known_molec_cause	0	Orphanet_179006	0.63668	0
iPSC_NPC	ENSG00000143367	TUFT1	ENSG00000143367	CHM13_G0003153	TUFT1	TUFT1	protein_coding	protein_coding	1.388	1.792	1.12	1.52	1	1	-0.0228674	0.0152043			1_to_1	exon_length_diff		11;12;13;8;7;3;4	11;12;13;8;7;3;4	7	7	0									0	MONDO_0005405	0.12327	0
iPSC_NPC	ENSG00000143368	SF3B4	ENSG00000143368	CHM13_G0003071	SF3B4	SF3B4	protein_coding	protein_coding	223.955	286.647	231.465	292.935	1	1	-0.0229221	0.0152043			1_to_1	identical gene model		6;3	6;3	2	2	0					1	Acrofacial dysostosis 1, Nager type	3	known_molec_cause	0	Orphanet_245	0.7035	0
iPSC_NPC	ENSG00000143369	ECM1	ENSG00000143369	CHM13_G0003092	ECM1	ECM1	protein_coding	protein_coding	1.975	2.55167	2.11	2.545	1	1	-0.0667661	0.0893928			1_to_1	exon_count_diff		6;10;5;4;9;10;4	5;10;4;3;9;10;3	7	7	0					1	Urbach-Wiethe disease	3	known_molec_cause	0	Orphanet_530	0.73593	0
iPSC_NPC	ENSG00000143373	ZNF687	ENSG00000143373	CHM13_G0003140	ZNF687	ZNF687	protein_coding	protein_coding	9.12167	11.6933	8.59	11.085	1	1	-0.022918	0.0152043			1_to_1	identical gene model	0.999852	2;7;9;10;8;3;2	2;7;9;10;8;3;2	7	7	0					1	Paget disease of bone 6	3	known_molec_cause	0	EFO_0004261	0.61296	0
iPSC_NPC	ENSG00000143374	TARS2	ENSG00000143374	CHM13_G0003090	TARS2	TARS2	protein_coding	protein_coding	16.3767	20.99	15.495	19.57	1	1	-0.0257337	0.0280108			1_to_1	identical gene model	0.999885	14;14;18;16;3;14;2;15;4;7;7;2;4;4	14;14;18;16;3;14;2;15;4;7;7;2;4;4	14	14	0					1	Combined oxidative phosphorylation deficiency 21	3	known_molec_cause	0	EFO_0009032	0.64955	0
iPSC_NPC	ENSG00000143375	CGN	ENSG00000143375	CHM13_G0003151	CGN	CGN	protein_coding	protein_coding	17.4617	22.5633	17.27	22.075	1	1	-0.0352929	0.0213564			1_to_1	exon_length_diff		2;2;21;3;5;3;6;3	2;2;21;3;5;3;6;3	8	8	0									0	EFO_0004532	0.39981	0
iPSC_NPC	ENSG00000143376	SNX27	ENSG00000143376	CHM13_G0003157	SNX27	SNX27	protein_coding	protein_coding	4.63167	5.97667	4.54	5.755	1	1	-0.0232002	0.0152043			1_to_1	exon_length_diff		11;12;12;12;10;11;10;6;4;11;11;8;10;2;3;6;9;6	11;12;12;12;10;11;10;6;4;11;11;8;10;2;3;6;9;6	18	18	0									0	Orphanet_33069	0.54025	0
iPSC_NPC	ENSG00000143379	SETDB1	ENSG00000143379	CHM13_G0003116	SETDB1	SETDB1	protein_coding	protein_coding	44.7783	57.6083	46.26	57.88	1	1	-0.0185258	0.174575			1_to_1	exon_length_diff		4;5;2;22;5;9;13;22;8;4;20;5;3;2;5;2;2	4;5;2;22;5;9;13;22;8;4;20;5;3;2;5;2;2	17	17	0									0	EFO_0000304	0.24095	1			yes
iPSC_NPC	ENSG00000143382	ADAMTSL4	ENSG00000143382	CHM13_G0003095	ADAMTSL4	ADAMTSL4	protein_coding	protein_coding	1.26833	1.64333	1	1.315	1	1	-0.0236187	0.0152043			1_to_1	identical gene model	0.999589	19;20;15;3;19;19;17;5	19;20;15;3;19;19;17;5	8	8	0					1	Ectopia lentis et pupillae;Ectopia lentis, isolated, autosomal recessive	3;3	known_molec_cause;known_molec_cause	0	Orphanet_1885	0.74334	0
iPSC_NPC	ENSG00000143384	MCL1	ENSG00000143384	CHM13_G0003100	MCL1	MCL1	protein_coding	protein_coding	50.4433	64.73	50.13	63.16	1	1	-0.022999	0.0152043			1_to_1	exon_length_diff		4;3;2;2	4;3;2;2	4	4	0									0	EFO_0000702	0.34636	0
iPSC_NPC	ENSG00000143387	CTSK	ENSG00000143387	CHM13_G0003109	CTSK	CTSK	protein_coding	protein_coding	14.9933	19.2133	14.58	18.65	1	1	-0.0258	0.0152043			1_to_1	identical gene model	0.999332	8;3;5	8;3;5	3	3	0					1	Pycnodysostosis	3	known_molec_cause	1	Orphanet_763	0.82031	0
iPSC_NPC	ENSG00000143390	RFX5	ENSG00000143390	CHM13_G0003144	RFX5	RFX5	protein_coding	protein_coding	41.6883	53.855	38.62	49.14	1	1	-0.0252704	0.0421343			1_to_1	identical gene model	0.99992	11;11;7;11;11;3;9;8;7;3;7;7;7;8;6;6;6;5;5;6;6	11;11;7;11;11;3;9;8;7;3;7;7;7;8;6;6;6;5;5;6;6	21	21	0					1	Bare lymphocyte syndrome, type II, complementation group C;Bare lymphocyte syndrome, type II, complementation group E	3;3	known_molec_cause;known_molec_cause	0	Orphanet_572	0.71475	0
iPSC_NPC	ENSG00000143393	PI4KB	ENSG00000143393	CHM13_G0003141	PI4KB	PI4KB	protein_coding	protein_coding	23.09	29.7	22.64	29.84	1	1	-0.0229687	0.0152043			1_to_1	identical gene model	0.999927	11;13;12;10;13;5;3;3;2;6;2;4;3	11;13;12;10;13;5;3;3;2;6;2;4;3	13	13	0									0	EFO_0000519	0.244	0
iPSC_NPC	ENSG00000143398	PIP5K1A	ENSG00000143398	CHM13_G0003137	PIP5K1A	PIP5K1A	protein_coding	protein_coding	24.4017	32.12	25.135	33.875	1	1	-0.270198	0.0152043			1_to_1	transcript_count_diff		4;15;16;15;14;14;2;3;6;4;5;4;4;3;2;4;4	4;13;15;16;15;14;14;2;3;6;4;5;4;4;3;2;4;4	17	18	0									0	EFO_0000304	0.2871	0
iPSC_NPC	ENSG00000143401	ANP32E	ENSG00000143401	CHM13_G0003080	ANP32E	ANP32E	protein_coding	protein_coding	8.79667	11.4017	8.66	11.4	1	1	-0.0417698	0.157808			1_to_1	exon_length_diff		7;5;7;6;3;5;6;5;3;3	7;5;7;6;3;5;6;5;3;3	10	10	0									0	EFO_0007993	0.26599	0
iPSC_NPC	ENSG00000143409	MINDY1	ENSG00000143409	CHM13_G0003121	MINDY1	MINDY1	protein_coding	protein_coding	5.68333	7.33667	6.975	9.14	1	1	-0.0224037	0.0152043			1_to_1	identical gene model	0.999123	11;10;11;11;10;2;6	11;10;11;11;10;2;6	7	7	0									0	EFO_0004696	0.19867	0
iPSC_NPC	ENSG00000143412	ANXA9	ENSG00000143412	CHM13_G0003120	ANXA9	ANXA9	protein_coding	protein_coding	2.24	2.88667	2.39	3.015	1	1	-0.0218396	0.0165301			1_to_1	identical gene model	0.999663	5;14	5;14	2	2	0									0	EFO_0004696	0.35817	0
iPSC_NPC	ENSG00000143416	SELENBP1	ENSG00000143416	CHM13_G0003147	SELENBP1	SELENBP1	protein_coding	protein_coding	10.3517	13.475	8.245	10.28	1	1	-0.0228692	0.0152043			1_to_1	exon_length_diff		12;11;12;11;8;12;10;11;12;12;11;7;9;7;2;7;5;6;4	12;11;12;11;8;12;10;11;12;12;11;7;9;7;2;7;5;6;4	19	19	0					1	Extraoral halitosis due to MTO deficiency	3	known_molec_cause	0	MONDO_0029144	0.58902	0
iPSC_NPC	ENSG00000143418	CERS2	ENSG00000143418	CHM13_G0003117	CERS2	CERS2	protein_coding	protein_coding	46.0933	59.1083	48.3	61.51	1	1	-0.0221699	0.0152043			1_to_1	exon_length_diff		7;10;11;10;6;11;6;10;8;4;7;4;7;4	7;10;11;10;6;11;6;10;8;4;7;4;7;4	14	14	0									0	EFO_0005208	0.22084	0
iPSC_NPC	ENSG00000143420	ENSA	ENSG00000143420	CHM13_G0003102	ENSA	ENSA	protein_coding	protein_coding	128.675	165.057	133.22	167.77	1	1	-0.0229785	0.0152043			1_to_1	identical gene model	0.999861	5;4;4;5;5;5;4;3;3;3;2;3;3;4;2	5;4;4;5;5;5;4;3;3;3;2;3;3;4;2	15	15	0									0	EFO_0004842	0.27646	0
iPSC_NPC	ENSG00000143429	LSP1P4	ENSG00000143429	CHM13_G0031576	LSP1P4	LSP1P4	transcribed_unprocessed_pseudogene	transcribed_unprocessed_pseudogene	3.14	3.77	1.625	1.955	1	1	0.201447	0.209405			1_to_1	identical gene model	0.994488	3;3;4;3;4;2	3;3;4;3;4;2	6	6	0	Path Problem		High Signal Region	High Signal Region					0	EFO_0000616	0.0036958	0
iPSC_NPC	ENSG00000143434	SEMA6C	ENSG00000143434	CHM13_G0003131	SEMA6C	SEMA6C	protein_coding	protein_coding	15.77	20.24	16.05	20.83	1	1	-0.0230572	0.0152043			1_to_1	identical gene model	0.999836	19;20;19;19;13;2;14;4;2;4	19;20;19;19;13;2;14;4;2;4	10	10	0									0	EFO_0004340	0.09215	0
iPSC_NPC	ENSG00000143436	MRPL9	ENSG00000143436	CHM13_G0003166	MRPL9	MRPL9	protein_coding	protein_coding	28.27	36.2433	29.675	37.44	1	1	-0.0126774	0.406956			1_to_1	exon_length_diff		7;7;3;6;2;7;6;5;5;3;2	7;7;3;6;2;7;6;5;5;3;2	11	11	0									0	EFO_0003913	0.082554	0
iPSC_NPC	ENSG00000143437	ARNT	ENSG00000143437	CHM13_G0003111	ARNT	ARNT	protein_coding	protein_coding	7.99667	10.4217	7.5	9.69	1	1	-0.0912959	0.0228659			1_to_1	exon_length_diff		22;17;22;23;21;2;2;4;4;6;6;7	22;17;22;23;21;2;2;4;4;6;6;7	12	12	0					1	?Ondontochondrodysplasia 2 with hearing loss and diabetes	3	known_molec_cause	0	EFO_0008550;MONDO_0018531;EFO_0006318;EFO_1000417;MONDO_0016748;EFO_0005540;MONDO_0020638	0.36958	1			yes
iPSC_NPC	ENSG00000143442	POGZ	ENSG00000143442	CHM13_G0003149	POGZ	POGZ	protein_coding	protein_coding	77.54	79.6383	70.49	74.75	1	1	-0.0195203	0.0372296			1_to_1	identical gene model	0.99874	19;17;17;17;19;18;18;9;2;2;2;3;2;7;1;4;4;5;3;3	19;17;17;17;19;18;18;9;2;2;2;3;2;7;1;4;4;5;3;3	20	20	0					1	White-Sutton syndrome	3	known_molec_cause	0	MONDO_0014606	0.69727	0
iPSC_NPC	ENSG00000143443	C1orf56	ENSG00000143443	CHM13_G0003125	C1orf56	C1orf56	protein_coding	protein_coding	20.9083	26.6983	20.195	25.46	1	1	-0.0230909	0.0152043			1_to_1	exon_length_diff		2;3;2	2;3;2	3	3	0									0	Orphanet_404466	0.094292	0
iPSC_NPC	ENSG00000143450	OAZ3	ENSG00000143450	CHM13_G0003167	OAZ3	OAZ3	protein_coding	protein_coding	2.825	3.65167	2.685	3.27	1	1	-0.065019	0.649163			1_to_1	exon_length_diff		5;6;6;6;5;6;3;2;4;4	5;6;6;6;5;6;3;2;4;4	10	10	0									0	EFO_0004509	0.17042	0
iPSC_NPC	ENSG00000143452	HORMAD1	ENSG00000143452	CHM13_G0003105	HORMAD1	HORMAD1	protein_coding	protein_coding					0	0					1_to_1	identical gene model	0.999882	15;13;14;6;5;9;8;5	15;13;14;6;5;9;8;5	8	8	0									0	EFO_0003767	0.26946	0
iPSC_NPC	ENSG00000143457	GOLPH3L	ENSG00000143457	CHM13_G0003104	GOLPH3L	GOLPH3L	protein_coding	protein_coding	26.2883	33.6983	27.52	34.35	1	1	-0.0227477	0.0248245			1_to_1	identical gene model	0.999678	5;6;2	5;6;2	3	3	0									0	EFO_0004587	0.20825	0
iPSC_NPC	ENSG00000143458	GABPB2	ENSG00000143458	CHM13_G0003128	GABPB2	GABPB2	protein_coding	protein_coding	7.36	9.67667	7.225	9.355	1	1	-0.0648618	0.0152043			1_to_1	exon_length_diff		6;9;7;6;7;4	6;9;7;6;7;4	6	6	0									0	EFO_0004339	0.16432	0
iPSC_NPC	ENSG00000143469	SYT14	ENSG00000143469	CHM13_G0004597	SYT14	SYT14	protein_coding	protein_coding	0.272	0.358	0.26	0.34	1	1	-0.0225596	0.0154402			1_to_1	exon_length_diff		2;9;9;10;8;10;9;8;6	2;9;9;10;8;10;9;8;6	9	9	0					1	?Spinocerebellar ataxia, autosomal recessive 11	3	known_molec_cause	0	Orphanet_284271	0.46197	0
iPSC_NPC	ENSG00000143473	KCNH1	ENSG00000143473	CHM13_G0004608	KCNH1	KCNH1	protein_coding	protein_coding					0	0					1_to_1	exon_length_diff		12;12;12;11;11;12;12;2;5;10;7;5;9;7;7;2;4	12;12;12;11;11;12;12;2;5;10;7;5;9;7;7;2;4	17	17	0	Clone Problem				1	Temple-Baraitser syndrome;Zimmermann-Laband syndrome 1	3;3	known_molec_cause;known_molec_cause	0	EFO_0009062	0.75282	0
iPSC_NPC	ENSG00000143476	DTL	ENSG00000143476	CHM13_G0004640	DTL	DTL	protein_coding	protein_coding	5.62	7.17	5.59	7.195	1	1	-0.0229544	0.0152043			1_to_1	exon_length_diff		14;15;13;4;2;2	14;15;13;4;2;2	6	6	0									0	EFO_0004339	0.65516	0
iPSC_NPC	ENSG00000143479	DYRK3	ENSG00000143479	CHM13_G0004523	DYRK3	MSTRG.520	protein_coding	protein_coding	8.835	6.34833	9.17	6.8	1	1	1.04521	0.000438867			1_to_1	transcript_count_diff		3;4;4;5;4;4	4;3;4;4;5;4;4	6	7	0	Path Problem								0	EFO_0004526	0.37741	0
iPSC_NPC	ENSG00000143486	EIF2D	ENSG00000143486	CHM13_G0004521	EIF2D	EIF2D	protein_coding	protein_coding	28.6633	36.9317	29.53	38.1	1	1	-0.0230571	0.0152043			1_to_1	identical gene model	0.99996	6;15;13;4;6;6;4;6;4;5;3	6;15;13;4;6;6;4;6;4;5;3	11	11	0	Path Problem								0	EFO_0007989	0.18878	0
iPSC_NPC	ENSG00000143493	INTS7	ENSG00000143493	CHM13_G0004638	INTS7	INTS7	protein_coding	protein_coding	1.99333	2.565	2.035	2.6	1	1	-0.022734	0.0152043			1_to_1	identical gene model	0.999912	21;20;20;20;19;3;8;5;3;3;4	21;20;20;20;19;3;8;5;3;3;4	11	11	0				High Signal Region					0	EFO_0004980	0.23039	0
iPSC_NPC	ENSG00000143494	VASH2	ENSG00000143494	CHM13_G0004675	VASH2	VASH2	protein_coding	protein_coding	6.42333	8.325	5.735	7.22	1	1	-0.0631371	0.105078			1_to_1	exon_length_diff		9;9;3;6;6;6;7;2;7;2;2;2	9;9;3;6;6;6;7;2;7;2;2;2	12	12	0									0	EFO_0006941	0.3436	0
iPSC_NPC	ENSG00000143498	TAF1A	ENSG00000143498	CHM13_G0004794	TAF1A	TAF1A	protein_coding	protein_coding	10.1333	12.9883	11.155	13.79	1	1	-0.0115516	0.447913			1_to_1	identical gene model	0.999832	12;11;11;8;8;3;7	12;11;11;8;8;3;7	7	7	0									0	MONDO_0015470;Orphanet_154	0.36958	0
iPSC_NPC	ENSG00000143499	SMYD2	ENSG00000143499	CHM13_G0004687	SMYD2	SMYD2	protein_coding	protein_coding	7.39	9.53667	8.31	10.385	1	1	-0.0229927	0.0152043			1_to_1	identical gene model	0.999437	11;10;12;11;3;3	11;10;12;11;3;3	6	6	0									0	EFO_0004696	0.3709	0
iPSC_NPC	ENSG00000143502	SUSD4	ENSG00000143502	CHM13_G0004809	SUSD4	SUSD4	protein_coding	protein_coding	1.41667	1.84	0.75	0.975	1	1	-0.0230371	0.0152043			1_to_1	identical gene model	0.999984	8;9;8;9;8;2;3;6;3;4	8;9;8;9;8;2;3;6;3;4	10	10	0									0	EFO_0007875	0.30546	0
iPSC_NPC	ENSG00000143507	DUSP10	ENSG00000143507	CHM13_G0004780	DUSP10	DUSP10	protein_coding	protein_coding	2.70833	3.47333	3	3.875	1	1	-0.0224772	0.0157103			1_to_1	exon_length_diff		4;3;3;3	4;3;3;3	4	4	0									0	EFO_0004784	0.41834	0
iPSC_NPC	ENSG00000143512	HHIPL2	ENSG00000143512	CHM13_G0004793	HHIPL2	HHIPL2	protein_coding	protein_coding	3.28	4.31333	0.78	0.99	1	1	-0.0219443	0.0154989			1_to_1	identical gene model	0.999719	4;9;5;3	4;9;5;3	4	4	0									0	EFO_0003913	0.15429	0
iPSC_NPC	ENSG00000143514	TP53BP2	ENSG00000143514	CHM13_G0004816	TP53BP2	TP53BP2	protein_coding	protein_coding	10.0883	12.99	9.01	11.525	1	1	-0.0232276	0.0152043			1_to_1	identical gene model		18;19;8;11;5;3;4;2;3;2;5;5;3;3	18;19;8;11;5;3;4;2;3;2;5;5;3;3	14	14	0									0	EFO_0000181	0.29403	0
iPSC_NPC	ENSG00000143515	ATP8B2	ENSG00000143515	CHM13_G0003325	ATP8B2	ATP8B2	protein_coding	protein_coding	9.01833	11.5433	8.005	10.235	1	1	-0.0230868	0.0152043			1_to_1	exon_length_diff		12;3;28;28;14;2;3	12;3;28;28;14;2;3	7	7	0									0	EFO_0005192	0.26665	0
iPSC_NPC	ENSG00000143520	FLG2	ENSG00000143520	CHM13_G0003199	FLG2	FLG2	protein_coding	protein_coding					0	0					1_to_1	identical gene model		3	3	1	1	0					1	Peeling skin syndrome 6	3	known_molec_cause	0	MONDO_0054852	0.53738	0
iPSC_NPC	ENSG00000143536	CRNN	ENSG00000143536	CHM13_G0003201	CRNN	CRNN	protein_coding	protein_coding					0	0					1_to_1	identical gene model		3	3	1	1	0									0	EFO_0005922	0.39292	0
iPSC_NPC	ENSG00000143537	ADAM15	ENSG00000143537	CHM13_G0003358	ADAM15	ADAM15	protein_coding	protein_coding	68.7717	63.5183	68.17	66.005	1	1	0.149224	0.0072973			1_to_1	exon_count_diff		9;4;9;22;22;22;20;21;23;23;22;5;3;21;20;23;14;4;10;21;5;15;23;4;2;3;9;9;5;6;3;2	7;4;7;20;22;22;20;21;23;23;22;5;3;21;18;23;14;4;9;21;5;15;21;2;1;3;9;9;5;6;3;2	32	32	0									0	EFO_0004535	0.28146	0
iPSC_NPC	ENSG00000143543	JTB	ENSG00000143543	CHM13_G0003302	JTB	JTB	protein_coding	protein_coding	13.5033	17.2417	11.495	14.58	1	1	-0.0227001	0.0152628			1_to_1	identical gene model		5;5;4;4;5;3	5;5;4;4;5;3	6	6	0									0	Orphanet_891	0.041271	0
iPSC_NPC	ENSG00000143545	RAB13	ENSG00000143545	CHM13_G0003305	RAB13	RAB13	protein_coding	protein_coding	29.6433	37.9133	30.575	38.595	1	1	-0.0229743	0.0152043			1_to_1	identical gene model		8;8;3;8;5	8;8;3;8;5	5	5	0									0	EFO_0000181	0.093423	0
iPSC_NPC	ENSG00000143546	S100A8	ENSG00000143546	CHM13_G0003256	S100A8	S100A8	protein_coding	protein_coding	7.445	9.545	7.445	9.545	1	1	-0.0229088	0.0152043			1_to_1	identical gene model		3;3;2	3;3;2	3	3	0					1	[Axillary odor, variation in];[Colostrum secretion, variation in];[Earwax, wet/dry]	3;3;3	known_molec_cause;known_molec_cause;known_molec_cause	0	MONDO_0003778	0.36958	0
iPSC_NPC	ENSG00000143549	TPM3	ENSG00000143549	CHM13_G0003312	TPM3	TPM3	protein_coding	protein_coding	19.45	22.0417	19.705	21.735	1	1	0.238352	0.0086962			1_to_1	exon_count_diff		7;8;4;5;8;9;8;7;6;9;7;9;9;4;8;8;8;10;10;2;5;8;4;5;4;4;3	7;8;4;5;8;9;8;7;6;9;7;9;9;3;8;8;8;10;10;2;5;8;4;5;4;4;3	27	27	0					1	CAP myopathy 1;Myopathy, congenital, with fiber-type disproportion;Nemaline myopathy 1, autosomal dominant or recessive	3;3;3	known_molec_cause;known_molec_cause;known_molec_cause	1	Orphanet_2020	0.80178	1			yes
iPSC_NPC	ENSG00000143552	NUP210L	ENSG00000143552	CHM13_G0003307	NUP210L	NUP210L	protein_coding	protein_coding					0	0					1_to_1	identical gene model	0.999935	40;16;38	40;16;38	3	3	0									0	EFO_0004309	0.39276	0
iPSC_NPC	ENSG00000143553	SNAPIN	ENSG00000143553	CHM13_G0003277	SNAPIN	SNAPIN	protein_coding	protein_coding	57	72.8217	57.635	74.545	1	1	-0.0208852	0.0163455			1_to_1	identical gene model		4;3;3;2	4;3;3;2	4	4	0									0	HP_0012443	0.2661	0
iPSC_NPC	ENSG00000143554	SLC27A3	ENSG00000143554	CHM13_G0003287	SLC27A3	SLC27A3	protein_coding	protein_coding	13.88	16.935	13.895	17.255	1	1	0.108204	0.0152043			1_to_1	identical gene model	0.998255	10;11;2;10;5;9;3;2;5;5;3;3;2	10;11;2;10;5;9;3;2;5;5;3;3;2	13	13	0	Variation								0	EFO_0004339	0.20169	0
iPSC_NPC	ENSG00000143556	S100A7	ENSG00000143556	CHM13_G0003261	S100A7	S100A7	protein_coding	protein_coding					0	0					1_to_1	identical gene model	0.998731	3;3	3;3	2	2	0									0	EFO_0000571	0.23099	1			yes
iPSC_NPC	ENSG00000143569	UBAP2L	ENSG00000143569	CHM13_G0003317	UBAP2L	UBAP2L	protein_coding	protein_coding	110.888	142.532	110.34	146.6	1	1	-0.0284333	0.0203928			1_to_1	transcript_count_diff		25;27;25;6;10;11;27;10;8;26;4;7;4;11;10;5;3;4;5;2	25;27;27;25;6;10;11;27;10;8;26;4;7;4;11;10;5;3;4;5;2	20	21	0									0	EFO_0004308	0.19281	0
iPSC_NPC	ENSG00000143570	SLC39A1	ENSG00000143570	CHM13_G0003296	SLC39A1	SLC39A1	protein_coding	protein_coding	9.23667	11.8267	9.975	12.535	1	1	-0.0230546	0.0152043			1_to_1	identical gene model		3;5;4;4;3;4;5;5;4;3	3;5;4;4;3;4;5;5;4;3	10	10	0									0	EFO_0008111	0.13611	0
iPSC_NPC	ENSG00000143575	HAX1	ENSG00000143575	CHM13_G0003319	HAX1	HAX1	protein_coding	protein_coding	18.055	23.06	17.06	22.405	1	1	-0.0160327	0.110935			1_to_1	identical gene model	0.999777	7;7;7;7;6;3;6;6;5;4;4	7;7;7;7;6;3;6;6;5;4;4	11	11	0					1	Neutropenia, severe congenital 3, autosomal recessive	3	known_molec_cause	1	MONDO_0012548	0.81122	0
iPSC_NPC	ENSG00000143578	CREB3L4	ENSG00000143578	CHM13_G0003301	CREB3L4	CREB3L4	protein_coding	protein_coding	15.255	19.7433	14.19	17.88	1	1	-0.0229498	0.0152043			1_to_1	identical gene model		3;6;10;10;6;5;10;10;3;5;2;4;6	3;6;10;10;6;5;10;10;3;5;2;4;6	13	13	0									0	EFO_0004875	0.12134	0
iPSC_NPC	ENSG00000143590	EFNA3	ENSG00000143590	CHM13_G0003361	EFNA3	EFNA3	protein_coding	protein_coding	19.365	24.8133	17.73	22.55	1	1	-0.0323297	0.0470793			1_to_1	exon_length_diff		5;3;4	5;3;4	3	3	0									0	EFO_0004841	0.13547	0
iPSC_NPC	ENSG00000143595	AQP10	ENSG00000143595	CHM13_G0003324	AQP10	AQP10	protein_coding	protein_coding					0	0					1_to_1	identical gene model		4;6;5	4;6;5	3	3	0									0	EFO_0005192	0.38863	0
iPSC_NPC	ENSG00000143603	KCNN3	ENSG00000143603	CHM13_G0003342	KCNN3	KCNN3	protein_coding	protein_coding	0.22	0.29	0.22	0.29	0	0					1_to_1	exon_length_diff		8;9;3;8;8	8;9;3;8;8	5	5	0					1	Zimmermann-Laband syndrome 3	3	known_molec_cause	0	MONDO_0000200	0.63697	0
iPSC_NPC	ENSG00000143612	C1orf43	ENSG00000143612	CHM13_G0003316	C1orf43	C1orf43	protein_coding	protein_coding	11.3817	14.335	11.69	15.01	1	1	-0.0907457	0.0409713			1_to_1	exon_count_diff		8;8;6;5;7;6;6;2;3;6;5	7;7;6;5;7;6;6;2;2;6;5	11	11	0									0	EFO_0004527	0.067903	0
iPSC_NPC	ENSG00000143614	GATAD2B	ENSG00000143614	CHM13_G0003289	GATAD2B	GATAD2B	protein_coding	protein_coding	27.8817	36.3217	28.075	35.695	1	1	-0.0147264	0.0730762			1_to_1	exon_length_diff		4;11;11;11;2;5;5;4;2;2;2;2	4;11;11;11;2;5;5;4;2;2;2;2	12	12	0	Variation				1	GAND syndrome	3	known_molec_cause	0	Orphanet_363686	0.74394	0
iPSC_NPC	ENSG00000143621	ILF2	ENSG00000143621	CHM13_G0003278	ILF2	ILF2	protein_coding	protein_coding	24.39	31.4117	24.39	31.475	1	1	-0.0230054	0.0152043			1_to_1	identical gene model		14;14;5;6;6	14;14;5;6;6	5	5	0	Variation								0	EFO_0000702	0.074717	0
iPSC_NPC	ENSG00000143622	RIT1	ENSG00000143622	CHM13_G0003409	RIT1	RIT1	protein_coding	protein_coding	12.445	15.9917	12.2	15.525	1	1	-0.0230263	0.0152043			1_to_1	exon_length_diff		6;7;5;6;7;5;5;4;2	6;7;5;6;7;5;5;4;2	9	9	0					1	Noonan syndrome 8	3	known_molec_cause	1	MONDO_0018997	0.82632	0
iPSC_NPC	ENSG00000143624	INTS3	ENSG00000143624	CHM13_G0003284	INTS3	INTS3	protein_coding	protein_coding	42.81	55.4367	37.845	47.67	1	1	-0.0271847	0.0152043			1_to_1	identical gene model	0.999977	30;31;29;23;25;6;18;2;10;9;3	30;31;29;23;25;6;18;2;10;9;3	11	11	0	Variation								0	EFO_0000178	0.15753	0
iPSC_NPC	ENSG00000143627	PKLR	ENSG00000143627	CHM13_G0003383	PKLR	PKLR	protein_coding	protein_coding	0.156667	0.203333	0.11	0.14	1	1	-0.02289	0.0152043			1_to_1	identical gene model		11;11;5	11;11;5	3	3	0	Variation, Clone Problem				1	Adenosine triphosphate, elevated, of erythrocytes;Pyruvate kinase deficiency	3;3	known_molec_cause;known_molec_cause	1	Orphanet_766	0.83922	0
iPSC_NPC	ENSG00000143630	HCN3	ENSG00000143630	CHM13_G0003382	HCN3	HCN3	protein_coding	protein_coding	13.545	17.425	14.38	18.82	1	1	-0.0188977	0.0329337			1_to_1	identical gene model	0.999793	8;8;5;2	8;8;5;2	4	4	0	Variation, Clone Problem								0	Orphanet_766	0.18218	0
iPSC_NPC	ENSG00000143631	FLG	ENSG00000143631	CHM13_G0003198	FLG	FLG	protein_coding	protein_coding	0.13	0.17	0.13	0.17	0	0	0.0994321	0.47933			1_to_1	exon_count_diff		3	4	1	1	0					1	Ichthyosis vulgaris;{Dermatitis, atopic, susceptibility to, 2}	3;3	known_molec_cause;known_molec_cause	0	EFO_0000274	0.78327	0
iPSC_NPC	ENSG00000143632	ACTA1	ENSG00000143632	CHM13_G0004992	ACTA1	ACTA1	protein_coding	protein_coding	57.1517	73.7583	24.13	30.885	1	1	-0.0228422	0.0152043			1_to_1	identical gene model	0.999668	7;6	7;6	2	2	0					1	?Myopathy, scapulohumeroperoneal;Arthrogryposis multiplex congenita 6;CAP myopathy 1;Muscular dystrophy, rigid spine, 1;Myopathy, actin, congenital, with cores;Myopathy, actin, congenital, with excess of thin myofilaments;Myopathy, congenital, with fiber-type disproportion;Myopathy, congenital, with fiber-type disproportion;Myopathy, congenital, with fiber-type disproportion 1;Nemaline myopathy 1, autosomal dominant or recessive;Nemaline myopathy 2, autosomal recessive;Nemaline myopathy 3, autosomal dominant or recessive	3;3;3;3;3;3;3;3;3;3;3;3	known_molec_cause;known_molec_cause;known_molec_cause;known_molec_cause;known_molec_cause;known_molec_cause;known_molec_cause;known_molec_cause;known_molec_cause;known_molec_cause;known_molec_cause;known_molec_cause	1	Orphanet_607	0.8243	0
iPSC_NPC	ENSG00000143633	C1orf131	ENSG00000143633	CHM13_G0005033	C1orf131	C1orf131	protein_coding	protein_coding	10.5317	13.5317	10.455	13.875	1	1	-0.0230851	0.0152043			1_to_1	identical gene model	0.999985	6;7;7;6;2;6;3;2	6;7;7;6;2;6;3;2	8	8	0									0	Orphanet_93951	0.046552	0
iPSC_NPC	ENSG00000143641	GALNT2	ENSG00000143641	CHM13_G0005006	GALNT2	GALNT2	protein_coding	protein_coding	57.8467	11.11	60.88	10.88	1	1	2.9614	0.000187772			1_to_1	transcript_count_diff		7;16;2;6;2	7;17;16;2;6;2	5	6	0					1	Congenital disorder of glycosylation, type IIt	3	known_molec_cause	0	MONDO_0030043	0.66122	0
iPSC_NPC	ENSG00000143643	TTC13	ENSG00000143643	CHM13_G0005025	TTC13	TTC13	protein_coding	protein_coding	20.5817	26.53	21.39	27.075	1	1	-0.023022	0.0152043			1_to_1	identical gene model	0.999923	23;21;5;4;9;5;2;4;8	23;21;5;4;9;5;2;4;8	9	9	0									0	EFO_0004339	0.22862	0
iPSC_NPC	ENSG00000143653	SCCPDH	ENSG00000143653	CHM13_G0005322	SCCPDH	SCCPDH	protein_coding	protein_coding	105.4	135.027	115.495	147.03	1	1	-0.021397	0.0178681			1_to_1	identical gene model	0.999947	12	12	1	1	0									0	EFO_0004584	0.36656	0
iPSC_NPC	ENSG00000143669	LYST	ENSG00000143669	CHM13_G0005137	LYST	LYST	protein_coding	protein_coding	0.87	0.906	0.54	0.64	1	1	0.0582815	0.528842			1_to_1	exon_count_diff		53;22;53;2;6;3;4;23;2;12;4;3	53;22;52;2;6;3;4;23;2;12;4;3	12	12	0					1	Chediak-Higashi syndrome	3	known_molec_cause	1	MONDO_0008963	0.81935	0
iPSC_NPC	ENSG00000143674	MAP3K21	ENSG00000143674	CHM13_G0005067	MAP3K21	MAP3K21	protein_coding	protein_coding	0.418	0.468333	0.35	0.395	1	1	-0.0224629	0.0152332			1_to_1	identical gene model	0.999815	10;6;4	10;6;4	3	3	0									0	EFO_0005537	0.078721	0
iPSC_NPC	ENSG00000143702	CEP170	ENSG00000143702	CHM13_G0005259	CEP170	MSTRG.596	protein_coding	protein_coding	22.5717	20.4367	19.69	14.27	1	1	0.249083	0.0188238			1_to_1	transcript_count_diff		20;19;19;5;7;15;3;4;8;4;2;6;6;2;4;2;4;3;5;3;6;5;4;4;3	20;20;19;19;5;18;20;19;20;19;19;21;20;20;19;20;7;19;15;3;4;8;4;2;6;6;2;4;2;4;3;5;3;6;5;4;4;3	25	38	0									0	EFO_0006336	0.45366	0
iPSC_NPC	ENSG00000143727	ACP1	ENSG00000143727	CHM13_G0029954	ACP1	ACP1	protein_coding	protein_coding	40.355	51.5867	40.38	52.075	1	1	-0.0106339	0.0332076			1_to_1	exon_length_diff		2;6;5;3;7;3;6;4;4;6;7;6;3	2;6;5;3;7;3;6;4;4;6;7;6;3	13	13	0									0	EFO_0008213	0.3082	0
iPSC_NPC	ENSG00000143740	SNAP47	ENSG00000143740	CHM13_G0004916	SNAP47	SNAP47	protein_coding	protein_coding	1.225	1.57167	1.21	1.53	1	1	-0.0221737	0.0154051			1_to_1	identical gene model	0.999963	3;2;3;4;3;5;5;4;5;5;2;2;4	3;2;3;4;3;5;5;4;5;5;2;2;4	13	13	0									0	EFO_0004339	0.21829	0
iPSC_NPC	ENSG00000143742	SRP9	ENSG00000143742	CHM13_G0004856	SRP9	SRP9	protein_coding	protein_coding	157.435	202.057	159.155	201.9	1	1	-0.0230456	0.0152043			1_to_1	identical gene model	0.999816	3;3;3;3;4;5;3;3;4	3;3;3;3;4;5;3;3;4	9	9	0									0	EFO_0004526	0.21101	0
iPSC_NPC	ENSG00000143748	NVL	ENSG00000143748	CHM13_G0004833	NVL	NVL	protein_coding	protein_coding	16.3417	21.4	14.05	18.12	1	1	-0.0345728	0.0407478			1_to_1	exon_length_diff		22;21;4;5;5;4;24;23;22;21;6;2;12;7;4;7;7;4;6;2;7;5;4;3	22;21;4;5;5;4;24;23;22;21;6;2;12;7;4;7;7;4;6;2;7;5;4;3	24	24	0									0	EFO_0005091	0.091988	0
iPSC_NPC	ENSG00000143751	SDE2	ENSG00000143751	CHM13_G0004868	SDE2	SDE2	protein_coding	protein_coding	18.8017	5.16333	18.775	5.34	1	1	2.19157	2.03865e-06			1_to_1	transcript_count_diff		7	7;8	1	2	0									0	EFO_0004747	0.080775	0
iPSC_NPC	ENSG00000143753	DEGS1	ENSG00000143753	CHM13_G0004829	DEGS1	DEGS1	protein_coding	protein_coding	50.085	64.1083	54.755	68.37	1	1	-0.0229118	0.0152043			1_to_1	identical gene model	0.999964	3;3;4;2;3	3;3;4;2;3	5	5	0					1	Leukodystrophy, hypomyelinating, 18	3	known_molec_cause	0	Orphanet_68356	0.74385	0
iPSC_NPC	ENSG00000143756	FBXO28	ENSG00000143756	CHM13_G0004827	FBXO28	FBXO28	protein_coding	protein_coding	14.2333	18.3967	14.06	17.88	1	1	-0.0257886	0.0152043			1_to_1	identical gene model	0.999668	5;4;4;3;2	5;4;4;3;2	5	5	0					1	Developmental and epileptic encephalopathy 100	3	known_molec_cause	0	EFO_0004526	0.24008	0
iPSC_NPC	ENSG00000143761	ARF1	ENSG00000143761	CHM13_G0004927	ARF1	ARF1	protein_coding	protein_coding	35.1833	30.5667	37.175	31.84	1	1	0.185725	0.0152043			1_to_1	exon_count_diff		5;5;4;5;5;6;4;5;5;5;2;5;5;3	5;5;4;4;4;5;3;4;4;5;2;4;4;2	14	14	0					1	Periventricular nodular heterotopia 8	3	known_molec_cause	0	Orphanet_98892	0.68648	0
iPSC_NPC	ENSG00000143768	LEFTY2	ENSG00000143768	CHM13_G0004866	LEFTY2	LEFTY2	protein_coding	protein_coding					0	0					1_to_1	identical gene model		5;4;2	5;4;2	3	3	0									0	MONDO_0018677	0.23113	0
iPSC_NPC	ENSG00000143771	CNIH4	ENSG00000143771	CHM13_G0004837	CNIH4	CNIH4	protein_coding	protein_coding	14.7067	19.9683	14.695	19.255	1	1	-0.0934772	0.0348639			1_to_1	exon_length_diff		4;4;5;5;4;5;3;2	4;4;5;5;4;5;3;2	8	8	0									0	EFO_0010700	0.29396	0
iPSC_NPC	ENSG00000143772	ITPKB	ENSG00000143772	CHM13_G0004887	ITPKB	ITPKB	protein_coding	protein_coding	1.13	1.45	1.03	1.355	1	1	-0.0214257	0.0179782			1_to_1	exon_length_diff		7;8;3	7;8;3	3	3	0									0	EFO_0004842	0.467	0
iPSC_NPC	ENSG00000143774	GUK1	ENSG00000143774	CHM13_G0004935	GUK1	GUK1	protein_coding	protein_coding	88.5717	80.7317	89.355	78.315	1	1	0.171735	0.0041735			1_to_1	exon_count_diff		8;8;6;6;7;2;4;8;9;7;9;8;9;7;8;8;7;8;4;2;6;3;5;7;8;4;7;4;3;2;6;6;6;3;3;3;3;2;3	8;8;5;6;6;2;4;8;9;7;8;8;9;7;8;8;6;8;4;2;5;3;5;7;8;3;7;4;3;2;5;5;5;2;3;2;3;2;3	39	39	0									0	EFO_0000174;EFO_0000637	0.19357	0
iPSC_NPC	ENSG00000143776	CDC42BPA	ENSG00000143776	CHM13_G0004895	CDC42BPA	CDC42BPA	protein_coding	protein_coding	6.42833	8.91167	6.8	9.67	1	1	-1.07758	0.0032137			1_to_1	exon_length_diff		37;35;36;36;37;21;23;10;16;5;2;5;4	37;35;36;36;37;21;23;10;16;5;2;5;4	13	13	0				High Signal Region					0	EFO_0006937	0.35413	0
iPSC_NPC	ENSG00000143786	CNIH3	ENSG00000143786	CHM13_G0004840	CNIH3	CNIH3	protein_coding	protein_coding	3.24	1.42	2.625	1.325	1	1	0.580997	0.0226951			1_to_1	identical gene model	0.999762	6;8;7;6;6	6;8;7;6;6	5	5	0									0	EFO_0005192	0.43535	0
iPSC_NPC	ENSG00000143793	C1orf35	ENSG00000143793	CHM13_G0004929	C1orf35	C1orf35	protein_coding	protein_coding	52.2383	67.2017	51.555	64.365	1	1	-0.0229457	0.0152043			1_to_1	identical gene model		5;8;7;9;5;6;3	5;8;7;9;5;6;3	7	7	0									0	EFO_0005423	0.033592	0
iPSC_NPC	ENSG00000143797	MBOAT2	ENSG00000143797	CHM13_G0030073	MBOAT2	MBOAT2	protein_coding	protein_coding	63.58	82.1417	59.035	74.74	1	1	-0.0258793	0.0152043			1_to_1	identical gene model	0.999982	13;7;3;2;13;3;6;7;7;4	13;7;3;2;13;3;6;7;7;4	10	10	0				High Signal Region					0	EFO_0005271	0.27794	0
iPSC_NPC	ENSG00000143799	PARP1	ENSG00000143799	CHM13_G0004880	PARP1	PARP1	protein_coding	protein_coding	487.565	624.672	506.37	640.665	1	1	-0.0230754	0.0152043			1_to_1	identical gene model	0.99997	23;8;4;2;2;5;4;4;3;2	23;8;4;2;2;5;4;4;3;2	10	10	0					1	Leukodystrophy, hypomyelinating, 15	3	known_molec_cause	0	MONDO_0008170	0.64953	0
iPSC_NPC	ENSG00000143801	PSEN2	ENSG00000143801	CHM13_G0004892	PSEN2	PSEN2	protein_coding	protein_coding	7.84833	10.2933	8.745	11.375	1	1	-0.0825203	0.0839176			1_to_1	exon_length_diff		4;13;5;13;2;6;13;11;9;3;5	4;13;5;13;2;6;13;11;9;3;5	11	11	0					1	Alzheimer disease-4;Cardiomyopathy, dilated, 1V	3;3	known_molec_cause;known_molec_cause	0	Orphanet_1020	0.71446	0
iPSC_NPC	ENSG00000143811	PYCR2	ENSG00000143811	CHM13_G0004863	PYCR2	PYCR2	protein_coding	protein_coding	20.905	26.9167	21.75	27.625	1	1	-0.0228833	0.0152043			1_to_1	identical gene model		6;9;7;5;2;4;5;3;2	6;9;7;5;2;4;5;3;2	9	9	0					1	Leukodystrophy, hypomyelinating, 10	3	known_molec_cause	0	Orphanet_68356	0.52614	0
iPSC_NPC	ENSG00000143815	LBR	ENSG00000143815	CHM13_G0004849	LBR	LBR	protein_coding	protein_coding	28.725	28.4933	28.295	28.295	1	1	0.541845	0.0152043			1_to_1	transcript_count_diff		14;14;15;2;3;2;5;2;2	14;14;13;15;2;3;2;5;2;2	9	10	0					1	?Reynolds syndrome;Greenberg skeletal dysplasia;Pelger-Huet anomaly;Rhizomelic skeletal dysplasia with or without Pelger-Huet anomaly	3;3;3;3	known_molec_cause;known_molec_cause;known_molec_cause;known_molec_cause	1	MONDO_0008974	0.80405	0
iPSC_NPC	ENSG00000143816	WNT9A	ENSG00000143816	CHM13_G0004921	WNT9A	WNT9A	protein_coding	protein_coding	9.47	11.9533	10.83	13.62	1	1	-0.016135	0.686433			1_to_1	exon_length_diff		4	4	1	1	0									0	EFO_0004339	0.36642	0
iPSC_NPC	ENSG00000143819	EPHX1	ENSG00000143819	CHM13_G0004858	EPHX1	EPHX1	protein_coding	protein_coding	2.246	2.904	1.62	2.06	1	1	-0.0231874	0.0152043			1_to_1	identical gene model	0.999801	4;9;4;9;9;2	4;9;4;9;9;2	6	6	0									0	EFO_0004696	0.37624	0
iPSC_NPC	ENSG00000143839	REN	ENSG00000143839	CHM13_G0004443	REN	REN	protein_coding	protein_coding					0	0					1_to_1	identical gene model		10;12	10;12	2	2	0					1	Renal tubular dysgenesis;Tubulointerstitial kidney disease, autosomal dominant, 4;[Hyperproreninemia]	3;3;3	known_molec_cause;known_molec_cause;known_molec_cause	0	MONDO_0017609	0.74728	0
iPSC_NPC	ENSG00000143842	SOX13	ENSG00000143842	CHM13_G0004439	SOX13	SOX13	protein_coding	protein_coding	30.0933	38.4117	30.475	39.055	1	1	-0.0200366	0.0152043			1_to_1	identical gene model	0.99954	7;14;3;3;2;5;13;11;6;3	7;14;3;3;2;5;13;11;6;3	10	10	0									0	MONDO_0011962	0.18479	0
iPSC_NPC	ENSG00000143845	ETNK2	ENSG00000143845	CHM13_G0004440	ETNK2	ETNK2	protein_coding	protein_coding	2.81	3.09833	3.125	3.2	1	1	0.0296903	0.645418			1_to_1	identical gene model	0.999898	8;8;5;5;5;3;6;5;4;2	8;8;5;5;5;3;6;5;4;2	10	10	0									0	EFO_0006940	0.28435	0
iPSC_NPC	ENSG00000143847	PPFIA4	ENSG00000143847	CHM13_G0004405	PPFIA4	PPFIA4	protein_coding	protein_coding	2.52167	3.23	2.285	3.015	1	1	-0.0235676	0.0152043			1_to_1	identical gene model	0.999899	29;33;35;3;24;17;16;2;5;3;5;2;2	29;33;35;3;24;17;16;2;5;3;5;2;2	13	13	0									0	EFO_0000275	0.35615	0
iPSC_NPC	ENSG00000143850	PLEKHA6	ENSG00000143850	CHM13_G0004447	PLEKHA6	PLEKHA6	protein_coding	protein_coding	1.99667	2.565	1.85	2.43	1	1	-0.0230421	0.0152043			1_to_1	exon_length_diff		23;27;23;8;2;5	23;27;23;8;2;5	6	6	0									0	EFO_0004309	0.34017	0
iPSC_NPC	ENSG00000143851	PTPN7	ENSG00000143851	CHM13_G0004368	PTPN7	PTPN7	protein_coding	protein_coding	0.24	0.3	0.24	0.3	0	0					1_to_1	identical gene model	0.999963	10;9;11;8;10;9;10;7;6;4;5;6;5;5;5;5;3;3;2	10;9;11;8;10;9;10;7;6;4;5;6;5;5;5;5;3;3;2	19	19	0									0	EFO_0007992	0.35389	0
iPSC_NPC	ENSG00000143858	SYT2	ENSG00000143858	CHM13_G0004385	SYT2	SYT2	protein_coding	protein_coding	0.183333	0.23	0.13	0.17	1	1	-0.0236085	0.0152043			1_to_1	exon_length_diff		9;9	9;9	2	2	0					1	Myasthenic syndrome, congenital, 7A, presynaptic, and distal motor neuropathy, autosomal dominant;Myasthenic syndrome, congenital, 7B, presynaptic, autosomal recessive	3;3	known_molec_cause;known_molec_cause	0	Orphanet_590	0.68667	0
iPSC_NPC	ENSG00000143862	ARL8A	ENSG00000143862	CHM13_G0004367	ARL8A	ARL8A	protein_coding	protein_coding	17.3933	22.2717	15.845	20.005	1	1	-0.0229703	0.0152043			1_to_1	identical gene model	0.999787	7;6;3;3	7;6;3;3	4	4	0									0	EFO_0004340	0.22463	0
iPSC_NPC	ENSG00000143867	OSR1	ENSG00000143867	CHM13_G0030231	OSR1	OSR1	protein_coding	protein_coding	0.276667	0.3	0.3	0.34	1	1	-0.022972	0.0152043			1_to_1	exon_length_diff		3;2;2	3;2;2	3	3	0									0	EFO_0007149	0.30729	0
iPSC_NPC	ENSG00000143869	GDF7	ENSG00000143869	CHM13_G0030263	GDF7	GDF7	protein_coding	protein_coding	27.6033	35	13.06	16.835	1	1	-0.0240642	0.0154389			1_to_1	exon_length_diff		2	2	1	1	0									0	EFO_0009552	0.3582	0
iPSC_NPC	ENSG00000143870	PDIA6	ENSG00000143870	CHM13_G0030125	PDIA6	PDIA6	protein_coding	protein_coding	43.3583	55.4933	47.295	59.005	1	1	-0.0229117	0.0152043			1_to_1	identical gene model	0.999958	13;14;15;14;14;14;5	13;14;15;14;14;14;5	7	7	0									0	EFO_0004784	0.47705	0
iPSC_NPC	ENSG00000143878	RHOB	ENSG00000143878	CHM13_G0030254	RHOB	RHOB	protein_coding	protein_coding	202.595	260.947	182.02	229.6	1	1	-0.0343131	0.0153681			1_to_1	exon_length_diff		1	1	1	1	0									0	EFO_0000304	0.2528	0
iPSC_NPC	ENSG00000143882	ATP6V1C2	ENSG00000143882	CHM13_G0030122	ATP6V1C2	ATP6V1C2	protein_coding	protein_coding	0.19	0.245	0.19	0.245	1	1	-0.0230946	0.0152043			1_to_1	identical gene model		12;14;13;14;3	12;14;13;14;3	5	5	0									0	EFO_0000304	0.20633	0
iPSC_NPC	ENSG00000143889	HNRNPLL	ENSG00000143889	CHM13_G0030595	HNRNPLL	HNRNPLL	protein_coding	protein_coding	10.3933	13.3383	9.635	12.685	1	1	-0.0227385	0.0152043			1_to_1	identical gene model		13;14;14;12;13;13;12;4;7;3;4;3	13;14;14;12;13;13;12;4;7;3;4;3	12	12	0									0	EFO_0004340	0.26839	0
iPSC_NPC	ENSG00000143891	GALM	ENSG00000143891	CHM13_G0030597	GALM	GALM	protein_coding	protein_coding	13.3233	17.36	12.135	15.835	1	1	-0.0459574	0.112458			1_to_1	exon_length_diff		4;7;4;7;5	4;7;4;7;5	5	5	0					1	Galactosemia IV	3	known_molec_cause	0	MONDO_0030105	0.62049	0
iPSC_NPC	ENSG00000143919	CAMKMT	ENSG00000143919	CHM13_G0030690	CAMKMT	CAMKMT	protein_coding	protein_coding	14.7467	18.9883	15.2	18.97	1	1	-0.0230191	0.0152043			1_to_1	identical gene model	0.999899	11;4;4;4;7;4;3;4;7;8	11;4;4;4;7;4;3;4;7;8	10	10	0									0	EFO_0004784	0.42703	0
iPSC_NPC	ENSG00000143921	ABCG8	ENSG00000143921	CHM13_G0030677	ABCG8	ABCG8	protein_coding	protein_coding	0.15	0.2	0.15	0.2	1	1	-0.0228648	0.0152043			1_to_1	identical gene model	0.99997	9;3;13	9;3;13	3	3	0					1	Sitosterolemia 1;{Gallbladder disease 4}	3;3	known_molec_cause;known_molec_cause	1	Orphanet_2882	0.82196	0
iPSC_NPC	ENSG00000143924	EML4	ENSG00000143924	CHM13_G0030642	EML4	MSTRG.3053	protein_coding	protein_coding	13.62	16.595	13.195	15.905	1	1	0.0490556	0.0352132			1_to_1	transcript_count_diff		23;22;4;3;24;4;14;2	23;23;22;4;3;24;4;14;2	8	9	0									0	EFO_0003060	0.69518	1			yes
iPSC_NPC	ENSG00000143933	CALM2	ENSG00000143933	CHM13_G0030744	CALM2	CALM2	protein_coding	protein_coding	73.8833	94.8567	67.82	86.8	1	1	-0.0211761	0.0155656			1_to_1	exon_length_diff		5;6;5;6;6;5;7;6;6;5;6;4;7;6;5	5;6;5;6;6;5;7;6;6;5;6;4;7;6;5	15	15	0					1	Leukemia, acute myeloid, somatic;Long QT syndrome 15	3;3	known_molec_cause;known_molec_cause	0	Orphanet_768	0.75964	0
iPSC_NPC	ENSG00000143942	CHAC2	ENSG00000143942	CHM13_G0030818	CHAC2	CHAC2	protein_coding	protein_coding	7.28167	9.31	7.46	9.46	1	1	-0.0233028	0.0152043			1_to_1	identical gene model	0.99981	3	3	1	1	0									0	EFO_0004215	0.2255	0
iPSC_NPC	ENSG00000143947	RPS27A	ENSG00000143947	CHM13_G0030845	RPS27A	RPS27A	protein_coding	protein_coding	135.757	173.735	134.525	170.54	1	1	-0.0228529	0.0152043			1_to_1	identical gene model	0.999888	6;6;5;5;2;3;5;2;4;3	6;6;5;5;2;3;5;2;4;3	10	10	0									0	Orphanet_586	0.60887	0
iPSC_NPC	ENSG00000143951	WDPCP	ENSG00000143951	CHM13_G0030973	WDPCP	WDPCP	protein_coding	protein_coding	6.84833	8.90833	6.725	8.92	1	1	0.0134111	0.799912			1_to_1	exon_length_diff		18;9;12;2;12;12;14;13;14;2;5;8;8;4;5;2	18;9;12;2;12;12;14;13;14;2;5;8;8;4;5;2	16	16	0				High Signal Region	1	?Bardet-Biedl syndrome 15;Congenital heart defects, hamartomas of tongue, and polysyndactyly	3;3	known_molec_cause;known_molec_cause	0	MONDO_0015229	0.73941	0
iPSC_NPC	ENSG00000143952	VPS54	ENSG00000143952	CHM13_G0030985	VPS54	VPS54	protein_coding	protein_coding	6.85833	8.78167	7.375	9.42	1	1	-0.0229818	0.0152043			1_to_1	exon_length_diff		23;23;20;10	23;23;20;10	4	4	0									0	EFO_0007869	0.32174	0
iPSC_NPC	ENSG00000143954	REG3G	ENSG00000143954	CHM13_G0031300	REG3G	REG3G	protein_coding	protein_coding					0	0					1_to_1	exon_count_diff		6;6;5;3;2	6;6;5;2;2	5	5	0									0	EFO_0007937	0.28607	0
iPSC_NPC	ENSG00000143970	ASXL2	ENSG00000143970	CHM13_G0030344	ASXL2	ASXL2	protein_coding	protein_coding	0.78	1.19	0.67	1.02	1	1	-0.171326	0.0152043			1_to_1	transcript_count_diff		13;12;10;10;2;5	13;12;12;10;10;2;5	6	7	0					1	Shashi-Pena syndrome	3	known_molec_cause	0	MONDO_0014963	0.70184	1			yes
iPSC_NPC	ENSG00000143971	ETAA1	ENSG00000143971	CHM13_G0031053	ETAA1	ETAA1	protein_coding	protein_coding	16.675	21.5033	17.18	21.58	1	1	-0.0281793	0.0192211			1_to_1	exon_length_diff		5;6;6;6	5;6;6;6	4	4	0									0	EFO_0002618	0.37968	0
iPSC_NPC	ENSG00000143977	SNRPG	ENSG00000143977	CHM13_G0031116	SNRPG	SNRPG	protein_coding	protein_coding	178.978	230.322	178.755	232.825	1	1	-0.0295695	0.0152043			1_to_1	exon_length_diff		4;3;4;5;4;4;5;2;3	4;3;4;5;4;4;5;2;3	9	9	0									0	EFO_0004696	0.17134	0
iPSC_NPC	ENSG00000143994	ABHD1	ENSG00000143994	CHM13_G0030389	ABHD1	ABHD1	protein_coding	protein_coding	0.36	0.4525	0.19	0.41	1	1	0.352942	0.250936			1_to_1	identical gene model	0.996924	7;7;9;8;6;5;1;2	7;7;9;8;6;5;1;2	8	8	0	Variation								0	EFO_0004570	0.040326	0
iPSC_NPC	ENSG00000143995	MEIS1	ENSG00000143995	CHM13_G0031041	MEIS1	MEIS1	protein_coding	protein_coding	4.03167	5.31333	4.12	5.38	1	1	-0.0595575	0.102291			1_to_1	exon_length_diff		3;13;10;5;11;5;11;12;4;4;4;3;7;6;7;6;5	3;13;10;5;11;5;11;12;4;4;4;3;7;6;7;6;5	17	17	0									0	EFO_0004270	0.54782	0
iPSC_NPC	ENSG00000144010	TRIM43B	ENSG00000144010	CHM13_G0031641	TRIM43B	TRIM43B	protein_coding	protein_coding	0.25	0.32	0.25	0.32	0	0					1_to_1	exon_length_diff		7;6	7;6	2	2	0	Variation, Path Problem			Low Mappability					0	EFO_0004842	0.021096	0
iPSC_NPC	ENSG00000144015	TRIM43	ENSG00000144015	CHM13_G0031656	TRIM43	TRIM43	protein_coding	protein_coding	0.5		0.5		0	0					1_to_1	identical gene model	0.999007	7	7	1	1	0	Variation, Path Problem			Low Mappability					0	EFO_0004842	0.1012	0
iPSC_NPC	ENSG00000144021	CIAO1	ENSG00000144021	CHM13_G0031678	CIAO1	CIAO1	protein_coding	protein_coding	56.4383	72.7567	59.83	76.075	1	1	-0.0234149	0.0152043			1_to_1	identical gene model		3;7;5;3	3;7;5;3	4	4	0	Path Problem								0	EFO_0000174;EFO_0000637	0.1677	0
iPSC_NPC	ENSG00000144026	ZNF514	ENSG00000144026	CHM13_G0031627	ZNF514	ZNF514	protein_coding	protein_coding	23.8733	30.5633	24.265	31.075	1	1	-0.0230303	0.0152043			1_to_1	exon_length_diff		5;3;5;3	5;3;5;3	4	4	0	Variation, Path Problem								0	MONDO_0005180	0.062365	0
iPSC_NPC	ENSG00000144028	SNRNP200	ENSG00000144028	CHM13_G0031679	SNRNP200	SNRNP200	protein_coding	protein_coding	75.1583	97.335	73.48	96.575	1	1	-0.0241237	0.0152043			1_to_1	identical gene model	0.999782	45;15;17;2;3;2;3;10;32	45;15;17;2;3;2;3;10;32	9	9	0	Path Problem				1	Retinitis pigmentosa 33	3	known_molec_cause	1	Orphanet_791	0.80279	0
iPSC_NPC	ENSG00000144029	MRPS5	ENSG00000144029	CHM13_G0031626	MRPS5	MRPS5	protein_coding	protein_coding	37.8483	48.8	38.245	48.495	1	1	-0.0229837	0.0152043			1_to_1	identical gene model		12;11;2;5;6;7;2;3	12;11;2;5;6;7;2;3	8	8	0	Variation, Path Problem								0	EFO_0001054	0.064122	0
iPSC_NPC	ENSG00000144031	ANKRD53	ENSG00000144031	CHM13_G0031139	ANKRD53	ANKRD53	protein_coding	protein_coding	0.72	0.936667	0.22	0.27	1	1	-0.023022	0.0152043			1_to_1	exon_length_diff		7;6;6;6;2;3;2	7;6;6;6;2;3;2	7	7	0									0	EFO_0005653	0.026789	0
iPSC_NPC	ENSG00000144034	TPRKB	ENSG00000144034	CHM13_G0031185	TPRKB	TPRKB	protein_coding	protein_coding	20.235	25.8917	21.385	27.355	1	1	-0.0177048	0.083643			1_to_1	identical gene model	0.99954	4;5;5;5;6;6;2;4;4;4	4;5;5;5;6;6;2;4;4;4	10	10	0				High Signal Region	1	Galloway-Mowat syndrome 5	3	known_molec_cause	0	MONDO_0009627	0.52243	0
iPSC_NPC	ENSG00000144035	NAT8	ENSG00000144035	CHM13_G0031182	NAT8	NAT8	protein_coding	protein_coding	0.76	0.99	0.86	1.1	1	1	-0.0229676	0.0152043			1_to_1	identical gene model	0.999694	2	2	1	1	0									0	EFO_0005116	0.46459	0
iPSC_NPC	ENSG00000144036	EXOC6B	ENSG00000144036	CHM13_G0031159	EXOC6B	MSTRG.3118	protein_coding	protein_coding	25.9917	1.345	26.875	0.41	1	1	6.57555	4.21782e-05			1_to_1	transcript_count_diff		22;4;4;3;23;4;18;13;5	21;21;22;4;4;3;23;4;19;13;5	9	11	0				High Signal Region	1	Spondyloepimetaphyseal dysplasia with joint laxity, type 3	3	known_molec_cause	0	Orphanet_93359	0.49893	0
iPSC_NPC	ENSG00000144040	SFXN5	ENSG00000144040	CHM13_G0031166	SFXN5	SFXN5	protein_coding	protein_coding	4.2	5.43667	3.51	4.445	1	1	-0.022978	0.0152043			1_to_1	exon_length_diff		14;8;14;4;6;5;12;12;6;8;11;9;9;8;9;7;5;6;6;3;3;2	14;8;14;4;6;5;12;12;6;8;11;9;9;8;9;7;5;6;6;3;3;2	22	22	0									0	EFO_0009092;EFO_0005939;EFO_0005110	0.26663	0
iPSC_NPC	ENSG00000144043	TEX261	ENSG00000144043	CHM13_G0031140	TEX261	TEX261	protein_coding	protein_coding	12.2767	15.7933	11.81	15.555	1	1	-0.0229745	0.0152043			1_to_1	identical gene model	0.999936	6;2;5;6;4;3	6;2;5;6;4;3	6	6	0									0	EFO_0005653	0.28562	0
iPSC_NPC	ENSG00000144045	DQX1	ENSG00000144045	CHM13_G0031237	DQX1	DQX1	protein_coding	protein_coding	0.988333	1.25833	0.975	1.24	1	1	-0.0229079	0.0152043			1_to_1	identical gene model	0.999891	12;12;9;8;5;2;3;2	12;12;9;8;5;2;3;2	8	8	0									0	Orphanet_2828	0.1733	0
iPSC_NPC	ENSG00000144048	DUSP11	ENSG00000144048	CHM13_G0031188	DUSP11	DUSP11	protein_coding	protein_coding	17.3167	22.2433	16.525	21.205	1	1	-0.0229543	0.0152043			1_to_1	identical gene model	0.999872	9;8;7;6;5	9;8;7;6;5	5	5	0				High Signal Region					0	EFO_0005653	0.2793	0
iPSC_NPC	ENSG00000144057	ST6GAL2	ENSG00000144057	CHM13_G0031894	ST6GAL2	ST6GAL2	protein_coding	protein_coding	11.0183	15.9333	6	9.305	1	1	-0.664547	0.00120693			1_to_1	transcript_count_diff		6;6;3;6;2	6;6;6;3;6;2	5	6	0	Path Problem								0	EFO_0004875	0.42265	0
iPSC_NPC	ENSG00000144061	NPHP1	ENSG00000144061	CHM13_G0031960	NPHP1	NPHP1	protein_coding	protein_coding	3.73333	4.785	3.49	4.48	1	1	-0.00658857	0.49287			1_to_1	exon_length_diff		20;20;16;20;22;20;19;4;21;18;18;18;21;20;18;5;19;13;8;4;2;2	20;20;16;20;22;20;19;4;21;18;18;18;21;20;18;5;19;13;8;4;2;2	22	22	1	Gap, Path Problem				1	Joubert syndrome 4;Nephronophthisis 1, juvenile;Senior-Loken syndrome-1	3;3;3	known_molec_cause;known_molec_cause;known_molec_cause	0	MONDO_0012308	0.76364	0
iPSC_NPC	ENSG00000144063	MALL	ENSG00000144063	CHM13_G0031962	MALL	MALL	protein_coding	protein_coding	3.725	4.76	3.46	4.19	1	1	-0.0180446	0.571981			1_to_1	exon_length_diff		2;4;5	2;4;5	3	3	1	Gap, Path Problem		High Signal Region	High Signal Region					0	MONDO_0017842;Orphanet_655	0.33262	0
iPSC_NPC	ENSG00000144115	THNSL2	ENSG00000144115	CHM13_G0031462	THNSL2	THNSL2	protein_coding	protein_coding	10.3333	13.1233	11.2	14.005	1	1	-0.014077	0.211522			1_to_1	exon_length_diff		9;6;4;7;7;9;8;8;8;3;3;2;3	9;6;4;7;7;9;8;8;8;3;3;2;3	13	13	0	Path Problem, Gap	Error_Kmer, Low_Qual							0	EFO_0003924	0.24325	0
iPSC_NPC	ENSG00000144118	RALB	ENSG00000144118	CHM13_G0032153	RALB	RALB	protein_coding	protein_coding	9.03667	11.52	9.61	12.295	1	1	-0.0232835	0.0152043			1_to_1	exon_length_diff		4;5;6;5;3;5;4;4	4;5;6;5;3;5;4;4	8	8	0	Path Problem								0	EFO_0004584	0.42619	0
iPSC_NPC	ENSG00000144119	C1QL2	ENSG00000144119	CHM13_G0032129	C1QL2	C1QL2	protein_coding	protein_coding	0.42	0.54	0.42	0.54	1	1	-0.0232208	0.0152043			1_to_1	identical gene model	0.998821	2	2	1	1	0	Path Problem								0	EFO_0007682;EFO_1001950;EFO_0000701	0.24208	0
iPSC_NPC	ENSG00000144120	TMEM177	ENSG00000144120	CHM13_G0032139	TMEM177	TMEM177	protein_coding	protein_coding	5.55167	7.10667	5.685	7.22	1	1	-0.0235064	0.0152043			1_to_1	exon_length_diff		2;2;2;2;3;2	2;2;2;2;3;2	6	6	0	Path Problem								0	EFO_0004875	0.27819	0
iPSC_NPC	ENSG00000144130	NT5DC4	ENSG00000144130	CHM13_G0032039	NT5DC4	NT5DC4	protein_coding	protein_coding					0	0					1_to_1	exon_count_diff		17;3;4;9;2;2	17;2;4;9;2;2	6	6	0	Path Problem								0	MONDO_0010092	0.36855	0
iPSC_NPC	ENSG00000144134	RABL2A	ENSG00000144134	CHM13_G0032076	RABL2A	RABL2A	protein_coding	protein_coding	41.8033	53.9367	42.17	53.905	1	1	-0.0230781	0.0152043			1_to_1	identical gene model		9;7;10;6;8;5;8;6;10;10;8;8;3;2;2;5;3;3	9;7;10;6;8;5;8;6;10;10;8;8;3;2;2;5;3;3	18	18	0	Missing sequence, Path Problem		High Signal Region	High Signal Region					0	EFO_0006335	0.28531	0
iPSC_NPC	ENSG00000144136	SLC20A1	ENSG00000144136	CHM13_G0032038	SLC20A1	SLC20A1	protein_coding	protein_coding	99.6583	129.212	100.02	133.955	1	1	-0.0358947	0.0239598			1_to_1	exon_length_diff		11;4;5;5;5;5;5;2;3	11;4;5;5;5;5;5;2;3	9	9	0	Path Problem								0	EFO_0010269;GO_0097327	0.16031	0
iPSC_NPC	ENSG00000144152	FBLN7	ENSG00000144152	CHM13_G0032021	FBLN7	FBLN7	protein_coding	protein_coding	6.99333	8.97667	7.195	9.335	1	1	-0.0201125	0.0415871			1_to_1	exon_length_diff		8;8;7;5;4;6;4	8;8;7;5;4;6;4	7	7	0	Path Problem								0	HP_0002619	0.33377	0
iPSC_NPC	ENSG00000144158	SNRPA1P1	ENSG00000144158	CHM13_G0032077	SNRPA1P1	SNRPA1P1	processed_pseudogene	processed_pseudogene	2.635	3.39667	2.555	3.36	1	1	-0.0230019	0.0152043			1_to_1	identical gene model		1	1	1	1	0	Missing sequence, Path Problem		High Signal Region	High Signal Region								0
iPSC_NPC	ENSG00000144161	ZC3H8	ENSG00000144161	CHM13_G0032023	ZC3H8	ZC3H8	protein_coding	protein_coding	16.5333	21.305	17.95	22.755	1	1	-0.0201259	0.255373			1_to_1	exon_length_diff		9;9;10;3;7;4;5;2	9;9;10;3;7;4;5;2	8	8	0	Path Problem								0	EFO_0004736	0.15511	0
iPSC_NPC	ENSG00000144182	LIPT1	ENSG00000144182	CHM13_G0031757	LIPT1	LIPT1	protein_coding	protein_coding	5.63833	7.24833	6.42	8.395	1	1	-0.0220512	0.0160411			1_to_1	identical gene model	0.999801	2;3;2;2;3;2;4;2	2;3;2;2;3;2;4;2	8	8	0	Path Problem				1	Lipoyltransferase 1 deficiency	3	known_molec_cause	0	Orphanet_401862	0.78015	0
iPSC_NPC	ENSG00000144188	TRIM43CP	ENSG00000144188	CHM13_G0031703	TRIM43CP	TRIM43CP	unprocessed_pseudogene	unprocessed_pseudogene					0	0					1_to_1	identical gene model		5	5	1	1	0	Path Problem											0
iPSC_NPC	ENSG00000144191	CNGA3	ENSG00000144191	CHM13_G0031742	CNGA3	CNGA3	protein_coding	protein_coding	0.265	0.34	0.265	0.34	1	1	-0.0229662	0.0152043			1_to_1	identical gene model		7;8;8;2	7;8;8;2	4	4	0	Path Problem				1	Achromatopsia 2	3	known_molec_cause	1	Orphanet_49382	0.84163	0
iPSC_NPC	ENSG00000144199	FAHD2B	ENSG00000144199	CHM13_G0031710	FAHD2B	FAHD2B	protein_coding	protein_coding	29.1117	36.0833	30.35	36.325	1	1	0.0314893	0.179389			1_to_1	identical gene model		8;9;2;5;3;3	8;9;2;5;3;3	6	6	0	Path Problem			Low Mappability					0	EFO_0007878	0.11587	0
iPSC_NPC	ENSG00000144214	LYG1	ENSG00000144214	CHM13_G0031762	LYG1	LYG1	protein_coding	protein_coding	0.4	0.515	0.4	0.515	1	1	-0.022996	0.0152043			1_to_1	identical gene model		7;8	7;8	2	2	0	Path Problem								0	EFO_0000731	0.16777	0
iPSC_NPC	ENSG00000144218	AFF3	ENSG00000144218	CHM13_G0031767	AFF3	AFF3	protein_coding	protein_coding	0.648	0.814	0.36	0.44	1	1	0.133239	0.347353			1_to_1	transcript_count_diff		23;24;12;11;25;25;14;9;10;3;2;3;5;4;5;4;5;4;5;6;6;4;5;3;5;5;2	23;19;24;23;12;11;25;25;14;9;10;3;2;3;5;4;5;4;5;4;5;6;6;4;5;3;5;5;2	27	29	0	Path Problem			High Signal Region	1	KINSSHIP syndrome	3	known_molec_cause	0	EFO_0004784	0.47747	1			yes
iPSC_NPC	ENSG00000144224	UBXN4	ENSG00000144224	CHM13_G0032453	UBXN4	UBXN4	protein_coding	protein_coding	77.7317	99.6883	74.315	95.985	1	1	-0.0230342	0.0152043			1_to_1	identical gene model	0.99902	5;4;13;5;2;4;9;4	5;4;13;5;2;4;9;4	8	8	0	Variation, Path Problem								0	EFO_0004833	0.23301	0
iPSC_NPC	ENSG00000144227	NXPH2	ENSG00000144227	CHM13_G0032483	NXPH2	NXPH2	protein_coding	protein_coding	18.58	23.8317	18.92	23.565	1	1	-0.0279979	0.0152043			1_to_1	identical gene model	0.999601	2	2	1	1	0	Path Problem				1	Nephronophthisis 2, infantile	3	known_molec_cause	0	EFO_0004784	0.38901	0
iPSC_NPC	ENSG00000144228	SPOPL	ENSG00000144228	CHM13_G0032479	SPOPL	SPOPL	protein_coding	protein_coding	7.09667	9.13333	6.64	8.875	1	1	-0.0248001	0.0177048			1_to_1	identical gene model	0.999993	11;5;11;2	11;5;11;2	4	4	0	Path Problem								0	EFO_0005271	0.23239	0
iPSC_NPC	ENSG00000144229	THSD7B	ENSG00000144229	CHM13_G0032468	THSD7B	THSD7B	protein_coding	protein_coding	0.12	0.15	0.12	0.15	1	1	-0.0230834	0.0152043			1_to_1	exon_count_diff		28;4;27;28;3;2	28;4;27;27;3;2	6	6	0	Path Problem			High Signal Region					0	EFO_0004875	0.43654	0
iPSC_NPC	ENSG00000144230	GPR17	ENSG00000144230	CHM13_G0032232	GPR17	GPR17	protein_coding	protein_coding					0	0					1_to_1	identical gene model	0.999929	4;2;3;3;3;2	4;2;3;3;3;2	6	6	0	Path Problem								0	EFO_0000519	0.25881	0
iPSC_NPC	ENSG00000144231	POLR2D	ENSG00000144231	CHM13_G0032238	POLR2D	POLR2D	protein_coding	protein_coding	25.9467	33.2633	26.31	33.15	1	1	-0.0228509	0.0152043			1_to_1	identical gene model		4;3;2;4	4;3;2;4	4	4	0	Path Problem								0	EFO_0000764	0.59999	0
iPSC_NPC	ENSG00000144233	AMMECR1L	ENSG00000144233	CHM13_G0032242	AMMECR1L	AMMECR1L	protein_coding	protein_coding	1.32667	10.245	1.38	10.63	1	1	-3.33651	6.66e-06			1_to_1	transcript_count_diff		8;8	8;9;8	2	3	0	Path Problem			Low Mappability					0	EFO_0004587	0.14146	0
iPSC_NPC	ENSG00000144278	GALNT13	ENSG00000144278	CHM13_G0032644	GALNT13	GALNT13	protein_coding	protein_coding	3.035	3.90333	3.07	3.915	1	1	-0.0283307	0.0311269			1_to_1	identical gene model	0.999963	13;4;12;9;6;4;3;3;2;2	13;4;12;9;6;4;3;3;2;2	10	10	0	Path Problem								0	EFO_0004875	0.42969	0
iPSC_NPC	ENSG00000144283	PKP4	ENSG00000144283	CHM13_G0032694	PKP4	PKP4	protein_coding	protein_coding	30.18	38.9017	29.195	37.415	1	1	-0.0267561	0.0152043			1_to_1	exon_count_diff		22;22;25;21;6;13;2;6;14;5;2;6;3;3;9;4;3;4	22;22;24;21;6;13;2;6;14;5;2;6;3;3;9;4;3;4	18	18	0	Path Problem			High Signal Region					0	EFO_0000537	0.38722	0
iPSC_NPC	ENSG00000144285	SCN1A	ENSG00000144285	CHM13_G0032793	SCN1A	SCN1A	protein_coding	protein_coding	4.03	5.385	4.03	5.385	1	1	-0.0171091	0.439243			1_to_1	exon_length_diff		28;26;27;28;29;27;26;28;29;26;26;28;27;12;26;2;3;3;4;22;18;4;3	28;26;27;28;29;27;26;28;29;26;26;28;27;12;26;2;3;3;4;22;18;4;3	23	23	0	Path Problem			High Signal Region	1	Developmental and epileptic encephalopathy 6B, non-Dravet;Dravet syndrome;Febrile seizures, familial, 3A;Generalized epilepsy with febrile seizures plus, type 2;Migraine, familial hemiplegic, 3;{Migraine with or without aura, susceptibility to, 6};{Migraine, familial hemiplegic, 4}	3;3;3;3;3;2;2	known_molec_cause;known_molec_cause;known_molec_cause;known_molec_cause;known_molec_cause;linakge_mapping;linakge_mapping	1	Orphanet_33069	0.88191	0
iPSC_NPC	ENSG00000144290	SLC4A10	ENSG00000144290	CHM13_G0032745	SLC4A10	SLC4A10	protein_coding	protein_coding	0.34	0.326667	0.34	0.4	1	1	-0.0228738	0.0152043			1_to_1	identical gene model	0.999902	4;5;5;27;26;15;27;9;25;5;24;27	4;5;5;27;26;15;27;9;25;5;24;27	12	12	0	Path Problem			High Signal Region					0	EFO_0006335	0.3569	0
iPSC_NPC	ENSG00000144306	SCRN3	ENSG00000144306	CHM13_G0032916	SCRN3	SCRN3	protein_coding	protein_coding	10.5733	12.6183	10.845	12.575	1	1	0.0453994	0.0796578			1_to_1	exon_count_diff		8;7;7;6;6;8;3;2;4;4;4;4;3	9;7;7;6;6;9;3;2;4;4;4;4;3	13	13	0				High Signal Region					0	EFO_0004541	0.23906	0
iPSC_NPC	ENSG00000144320	LNPK	ENSG00000144320	CHM13_G0032942	LNPK	LNPK	protein_coding	protein_coding	9.526	12.238	11.72	14.74	1	1	-0.0232059	0.0152043			1_to_1	identical gene model	0.999488	13;14;11;2;4;4;2;3;6;3;4;4	13;14;11;2;4;4;2;3;6;3;4;4	12	12	0					1	Neurodevelopmental disorder with epilepsy and hypoplasia of the corpus callosum	3	known_molec_cause	0	MONDO_0060761	0.63163	0
iPSC_NPC	ENSG00000144331	ZNF385B	ENSG00000144331	CHM13_G0033035	ZNF385B	ZNF385B	protein_coding	protein_coding	3.65167	4.63333	2.965	3.835	1	1	-0.0207297	0.0257569			1_to_1	exon_length_diff		10;13;8;8;9;6;5;4;4;5;2;3;3	10;13;8;8;9;6;5;4;4;5;2;3;3	13	13	0									0	EFO_0004908	0.41073	0
iPSC_NPC	ENSG00000144339	TMEFF2	ENSG00000144339	CHM13_G0033186	TMEFF2	TMEFF2	protein_coding	protein_coding	2.815	3.63167	2.035	2.67	1	1	-0.0388951	0.127695			1_to_1	exon_length_diff		10;10;3;4	10;10;3;4	4	4	0									0	EFO_0004340	0.38564	0
iPSC_NPC	ENSG00000144354	CDCA7	ENSG00000144354	CHM13_G0032893	CDCA7	CDCA7	protein_coding	protein_coding	10.0883	12.935	8.72	11.39	1	1	-0.0229482	0.0152043			1_to_1	exon_length_diff		9;10;8;10;8;7;7;5	9;10;8;10;8;7;7;5	8	8	0					1	Immunodeficiency-centromeric instability-facial anomalies syndrome 3	3	known_molec_cause	0	Orphanet_2268	0.705	0
iPSC_NPC	ENSG00000144355	DLX1	ENSG00000144355	CHM13_G0032871	DLX1	DLX1	protein_coding	protein_coding	0.616667	0.786667	0.53	0.66	1	1	-0.023046	0.0152043			1_to_1	identical gene model	0.99976	3;4;3;2;2;2;2	3;4;3;2;2;2;2	7	7	0	GRC Housekeeping								0	EFO_0000305	0.10084	0
iPSC_NPC	ENSG00000144357	UBR3	ENSG00000144357	CHM13_G0032837	UBR3	MSTRG.3264	protein_coding	protein_coding	3.40667	2.83333	3.665	2.835	1	1	1.90455	0.0152043			1_to_1	transcript_count_diff		39;39;23;19;2;2;14;12;3;10;2	36;38;39;39;23;19;2;2;16;14;12;3;10;2	11	14	0	Path Problem								0	EFO_0004309	0.32838	0
iPSC_NPC	ENSG00000144362	PHOSPHO2	ENSG00000144362	CHM13_G0032830	PHOSPHO2	PHOSPHO2	protein_coding	protein_coding	0.435	0.565	0.435	0.565	1	1	-0.0229188	0.0152043			1_to_1	identical gene model	0.999123	5;4;4;4;4;4;5;4	5;4;4;4;4;4;5;4	8	8	0	Path Problem								0	EFO_0005091	0.11108	0
iPSC_NPC	ENSG00000144366	GULP1	ENSG00000144366	CHM13_G0033123	GULP1	GULP1	protein_coding	protein_coding	24.2733	31.2817	23.45	29.54	1	1	-0.0301106	0.0152043			1_to_1	exon_length_diff		13;2;12;7;9;6;9;12;13;7;12;6;5;7;5;3;5;2	13;2;12;7;9;6;9;12;13;7;12;6;5;7;5;3;5;2	18	18	0									0	EFO_0004784	0.39263	0
iPSC_NPC	ENSG00000144369	FAM171B	ENSG00000144369	CHM13_G0033110	FAM171B	FAM171B	protein_coding	protein_coding	51.475	69.665	53.32	72.435	1	1	-0.107143	0.000959488			1_to_1	exon_length_diff		8;6	8;6	2	2	0									0	EFO_0007937	0.34541	0
iPSC_NPC	ENSG00000144381	HSPD1	ENSG00000144381	CHM13_G0033243	HSPD1	HSPD1	protein_coding	protein_coding	174.01	223.928	180.565	226	1	1	-0.0182098	0.607946			1_to_1	exon_length_diff		12;12;4;2;6;4;6;5;4;3;3;4;4;3	12;12;4;2;6;4;6;5;4;3;3;4;4;3	14	14	0					1	Leukodystrophy, hypomyelinating, 4;Spastic paraplegia 13, autosomal dominant	3;3	known_molec_cause;known_molec_cause	0	Orphanet_100994	0.74495	0
iPSC_NPC	ENSG00000144395	CCDC150	ENSG00000144395	CHM13_G0033225	CCDC150	CCDC150	protein_coding	protein_coding	33.045	42.8267	33.65	43.55	1	1	-0.0232524	0.0152043			1_to_1	identical gene model	0.999859	23;7;28;2;5;7;5;6;8;2;12;12;11;2;5;4;5;4;2	23;7;28;2;5;7;5;6;8;2;12;12;11;2;5;4;5;4;2	19	19	0									0	EFO_0004587;EFO_0004645	0.164	0
iPSC_NPC	ENSG00000144401	METTL21A	ENSG00000144401	CHM13_G0033466	METTL21A	METTL21A	protein_coding	protein_coding	9	10.9917	9.1	11.24	1	1	0.183681	0.0810564			1_to_1	exon_length_diff		5;4;4;2;4;4;4;2;4;3;4;4;4	5;4;4;2;4;4;4;2;4;3;4;4;4	13	13	0									0	EFO_0006335	0.35866	0
iPSC_NPC	ENSG00000144406	UNC80	ENSG00000144406	CHM13_G0033509	UNC80	UNC80	protein_coding	protein_coding	1.60167	2.06167	1.45	1.88	1	1	-0.0231589	0.0152043			1_to_1	identical gene model	0.999865	65;64;64;8;63;37;4;6;10;15	65;64;64;8;63;37;4;6;10;15	10	10	0					1	Hypotonia, infantile, with psychomotor retardation and characteristic facies 2	3	known_molec_cause	0	MONDO_0014176	0.76433	0
iPSC_NPC	ENSG00000144407	PTH2R	ENSG00000144407	CHM13_G0033495	PTH2R	PTH2R	protein_coding	protein_coding	0.433333	0.556667	0.33	0.44	1	1	-0.0232898	0.0152043			1_to_1	exon_length_diff		13;13;7;5	13;13;7;5	4	4	0	Variation			High Signal Region					0	EFO_0007702	0.37743	0
iPSC_NPC	ENSG00000144410	CPO	ENSG00000144410	CHM13_G0033451	CPO	CPO	protein_coding	protein_coding	0.761667	0.975	0.62	0.815	1	1	-0.0228871	0.0152043			1_to_1	identical gene model		9	9	1	1	0									0	EFO_0004784	0.30008	0
iPSC_NPC	ENSG00000144426	NBEAL1	ENSG00000144426	CHM13_G0033381	NBEAL1	NBEAL1	protein_coding	protein_coding	6.81833	8.87667	6.67	8.85	1	1	-0.0376424	0.0152043			1_to_1	exon_length_diff		55;11;7;3;3;3;2;18;3;6	55;11;7;3;3;3;2;18;3;6	10	10	0									0	EFO_0004348	0.26928	0
iPSC_NPC	ENSG00000144445	KANSL1L	ENSG00000144445	CHM13_G0033512	KANSL1L	KANSL1L	protein_coding	protein_coding	9.94	12.8717	9.87	12.77	1	1	-0.0266188	0.00941177			1_to_1	exon_length_diff		15;14;7;8;8;6;4;4;3;2;2	15;14;7;8;8;6;4;4;3;2;2	11	11	0									0	EFO_0004536;EFO_0004698	0.243	0
iPSC_NPC	ENSG00000144451	SPAG16	ENSG00000144451	CHM13_G0033543	SPAG16	SPAG16	protein_coding	protein_coding	19.39	24.8967	20.235	26.245	1	1	-0.0229489	0.0152043			1_to_1	identical gene model	0.999871	10;18;5;7;5;8;14;16;10;6;6;5	10;18;5;7;5;8;14;16;10;6;6;5	12	12	0									0	EFO_0004784	0.2551	0
iPSC_NPC	ENSG00000144452	ABCA12	ENSG00000144452	CHM13_G0033554	ABCA12	ABCA12	protein_coding	protein_coding					0	0	-0.0229573	0.0152043			1_to_1	identical gene model	0.999218	53;45;3	53;45;3	3	3	0					1	Ichthyosis, congenital, autosomal recessive 4A;Ichthyosis, congenital, autosomal recessive 4B (harlequin)	3;3	known_molec_cause;known_molec_cause	0	Orphanet_313	0.76543	0
iPSC_NPC	ENSG00000144455	SUMF1	ENSG00000144455	CHM13_G0037846	SUMF1	SUMF1	protein_coding	protein_coding	10.7783	13.6367	11.24	14.26	1	1	-0.00453363	0.793941			1_to_1	exon_length_diff		6;13;4;2;9;8;5;8	6;13;4;2;9;8;5;8	8	8	0			High Signal Region	High Signal Region	1	Multiple sulfatase deficiency	3	known_molec_cause	1	Orphanet_585	0.82845	0
iPSC_NPC	ENSG00000144460	NYAP2	ENSG00000144460	CHM13_G0033778	NYAP2	NYAP2	protein_coding	protein_coding					0	0					1_to_1	exon_length_diff		7;6	7;6	2	2	0				High Signal Region					0	EFO_0007660	0.45365	0
iPSC_NPC	ENSG00000144468	RHBDD1	ENSG00000144468	CHM13_G0033788	RHBDD1	RHBDD1	protein_coding	protein_coding	12.85	19.3417	13.29	19.11	1	1	-2.39742	4.67541e-05			1_to_1	transcript_count_diff		2;7;4;3;9;3;3;2;4;4;4;3;4;2	2;7;7;4;3;9;3;3;2;4;4;4;3;4;2	14	15	0									0	EFO_0004327	0.33928	0
iPSC_NPC	ENSG00000144476	ACKR3	ENSG00000144476	CHM13_G0034007	ACKR3	ACKR3	protein_coding	protein_coding	29.325	37.4183	22.87	28.9	1	1	-0.0232302	0.0152043			1_to_1	identical gene model		2;2	2;2	2	2	0					1	?Oculomotor-abducens synkinesis	3	known_molec_cause	0	EFO_0004346	0.43544	1			yes
iPSC_NPC	ENSG00000144481	TRPM8	ENSG00000144481	CHM13_G0033972	TRPM8	TRPM8	protein_coding	protein_coding	3.50167	4.43833	2.425	3.07	1	1	-0.0230643	0.0152043			1_to_1	exon_length_diff		26;24;25;5;5;2;3;4;9;2;4;4;8;2	26;24;25;5;5;2;3;4;9;2;4;4;8;2	14	14	0									0	HP_0012735	0.59874	0
iPSC_NPC	ENSG00000144485	HES6	ENSG00000144485	CHM13_G0034041	HES6	HES6	protein_coding	protein_coding	42.21	54.4583	42.255	53.28	1	1	-0.029926	0.00749395			1_to_1	identical gene model		4;3;4;3;3;4;3;4;2	4;3;4;3;3;4;3;4;2	9	9	0									0	EFO_0008328	0.19478	0
iPSC_NPC	ENSG00000144488	ESPNL	ENSG00000144488	CHM13_G0034034	ESPNL	ESPNL	protein_coding	protein_coding	1.07	1.335	1.07	1.335	1	1	-0.0227954	0.0152043			1_to_1	identical gene model	0.999026	9;8;5;4;2;2	9;8;5;4;2;2	6	6	0									0	EFO_0004875	0.15653	0
iPSC_NPC	ENSG00000144504	ANKMY1	ENSG00000144504	CHM13_G0034088	ANKMY1	ANKMY1	protein_coding	protein_coding	10.0433	12.875	8.625	11.45	1	1	-0.0735018	0.216998			1_to_1	exon_count_diff		17;14;14;17;17;15;18;2;2;5;8;5;2;3;3;6;4;3;4;4;4;3;3;4	17;14;14;17;17;15;18;2;2;5;8;5;3;3;3;6;4;3;4;4;4;3;3;4	24	24	0				High Signal Region					0	EFO_0004527	0.30474	0
iPSC_NPC	ENSG00000144524	COPS7B	ENSG00000144524	CHM13_G0033898	COPS7B	COPS7B	protein_coding	protein_coding	13.1467	16.9133	13.865	17.685	1	1	-0.0254995	0.0218946			1_to_1	identical gene model		7;5;6;5;6;3;2;3;6;4;6;4;4;4;7;8;6;2;8;2;5;7;5;4;4	7;5;6;5;6;3;2;3;6;4;6;4;4;4;7;8;6;2;8;2;5;7;5;4;4	25	25	0									0	EFO_0004340	0.24837	0
iPSC_NPC	ENSG00000144535	DIS3L2	ENSG00000144535	CHM13_G0033904	DIS3L2	DIS3L2	protein_coding	protein_coding	12.395	16.07	12.445	15.9	1	1	-0.027818	0.0231578			1_to_1	identical gene model	0.999996	14;21;7;19;6;21;24;4;6;4;4;5;3;2	14;21;7;19;6;21;24;4;6;4;4;5;3;2	14	14	0				High Signal Region	1	Perlman syndrome	3	known_molec_cause	1	MONDO_0009965	0.81566	0
iPSC_NPC	ENSG00000144550	CPNE9	ENSG00000144550	CHM13_G0037911	CPNE9	CPNE9	protein_coding	protein_coding	0.5275	0.685	0.525	0.67	1	1	-0.0228202	0.0152043			1_to_1	identical gene model		21;20;21;3;7	21;20;21;3;7	5	5	0									0	EFO_0000326	0.03925	0
iPSC_NPC	ENSG00000144554	FANCD2	ENSG00000144554	CHM13_G0037937	FANCD2	FANCD2	protein_coding	protein_coding	25.0867	32.4433	25.885	33.01	1	1	-0.0326321	0.0490792			1_to_1	identical gene model	0.999909	43;43;44;44;5;44;8;2;6;3;3;27;5;5;5	43;43;44;44;5;44;8;2;6;3;3;27;5;5;5	15	15	0					1	Fanconi anemia, complementation group D2	3	known_molec_cause	1	MONDO_0019391	0.83384	1	Fanconi anaemia D2	yes
iPSC_NPC	ENSG00000144559	TAMM41	ENSG00000144559	CHM13_G0037974	TAMM41	TAMM41	protein_coding	protein_coding	3.85667	4.69833	3.49	4.23	1	1	0.0986405	0.158228			1_to_1	exon_length_diff		7;8;3;10;3;5;7;3;6;5;2;2	7;8;3;10;3;5;7;3;6;5;2;2	12	12	0	Variation								0	Orphanet_98578	0.47352	0
iPSC_NPC	ENSG00000144560	VGLL4	ENSG00000144560	CHM13_G0037971	VGLL4	VGLL4	protein_coding	protein_coding	26.175	33.115	23.17	29.115	1	1	0.00761371	0.592198			1_to_1	exon_length_diff		5;6;5;4;4;7;6;5;5;4;6;3;4;3;6;2;3;2;3	5;6;5;4;4;7;6;5;5;4;6;3;4;3;6;2;3;2;3	19	19	0									0	EFO_0004995	0.32953	0
iPSC_NPC	ENSG00000144566	RAB5A	ENSG00000144566	CHM13_G0038111	RAB5A	MSTRG.3803	protein_coding	protein_coding	28.8417	12.295	28.82	11.975	1	1	1.98933	3.08672e-05			1_to_1	transcript_count_diff		6;4;7;6;2;4;4	7;6;4;7;6;2;4;4	7	8	0									0	Orphanet_3389	0.36958	0
iPSC_NPC	ENSG00000144567	RETREG2	ENSG00000144567	CHM13_G0033676	RETREG2	RETREG2	protein_coding	protein_coding	15.395	19.7367	14.095	17.435	1	1	-0.0328665	0.152046			1_to_1	exon_length_diff		9;9;9;4;7;2;3;3	9;9;9;4;7;2;3;3	8	8	0									0	EFO_0005091	0.21413	0
iPSC_NPC	ENSG00000144579	CTDSP1	ENSG00000144579	CHM13_G0033634	CTDSP1	CTDSP1	protein_coding	protein_coding	61.34	78.42	66.465	84.295	1	1	-0.0228983	0.0152043			1_to_1	identical gene model	0.998698	7;7;2;6;7;7;6;4;7;7;2;4;7;5;7	7;7;2;6;7;7;6;4;7;7;2;4;7;5;7	15	15	0	Clone Problem								0	EFO_0004528	0.19304	0
iPSC_NPC	ENSG00000144580	CNOT9	ENSG00000144580	CHM13_G0033640	CNOT9	CNOT9	protein_coding	protein_coding	31.205	35.6583	29.865	35.03	1	1	0.936441	1.74287e-05			1_to_1	exon_count_diff		9;9;3;8;5;8;3;2;3	9;8;3;8;5;8;3;2;3	9	9	0									0	EFO_0000389	0.53494	0
iPSC_NPC	ENSG00000144583	MARCHF4	ENSG00000144583	CHM13_G0033579	MARCHF4	MARCHF4	protein_coding	protein_coding	7.81667	10.0283	5.795	7.33	1	1	-0.0266227	0.179448			1_to_1	exon_length_diff		4	4	1	1	0				High Signal Region					0	EFO_0004747	0.24137	0
iPSC_NPC	ENSG00000144589	STK11IP	ENSG00000144589	CHM13_G0033713	STK11IP	STK11IP	protein_coding	protein_coding	36.8967	47.6417	34.505	44.13	1	1	-0.0272202	0.0315087			1_to_1	identical gene model	0.999426	25;4;4;16;6;8;3;5;3;3;6;4;5;2	25;4;4;16;6;8;3;5;3;3;6;4;5;2	14	14	0	Variation								0	EFO_0004339	0.13517	0
iPSC_NPC	ENSG00000144591	GMPPA	ENSG00000144591	CHM13_G0033703	GMPPA	GMPPA	protein_coding	protein_coding	7.37667	9.59667	6.845	8.75	1	1	-0.0306838	0.0277626			1_to_1	identical gene model	0.999935	5;12;13;13;5;13;13;7;8;13;5;13;3;2	5;12;13;13;5;13;13;7;8;13;5;13;3;2	14	14	0					1	Alacrima, achalasia, and mental retardation syndrome	3	known_molec_cause	0	Orphanet_869	0.74903	0
iPSC_NPC	ENSG00000144596	GRIP2	ENSG00000144596	CHM13_G0038029	GRIP2	GRIP2	protein_coding	protein_coding	0.52	0.671667	0.44	0.565	1	1	-0.0232582	0.0152043			1_to_1	exon_length_diff		24;25;12;24;5;3;4	24;25;12;24;5;3;4	7	7	0	Clone Problem								0	EFO_0005423	0.26958	0
iPSC_NPC	ENSG00000144597	EAF1	ENSG00000144597	CHM13_G0038053	EAF1	EAF1	protein_coding	protein_coding	28.9583	37.0867	28.81	35.895	1	1	-0.0176474	0.0257788			1_to_1	exon_length_diff		6;5;2	6;5;2	3	3	0									0	EFO_0003108	0.093019	0
iPSC_NPC	ENSG00000144619	CNTN4	ENSG00000144619	CHM13_G0037834	CNTN4	CNTN4	protein_coding	protein_coding	1.75167	2.24333	0.89	1.145	1	1	-0.0224905	0.0154046			1_to_1	exon_length_diff		5;25;21;6;2;24;12;16;5;22;2;4;2;16;4;5;6	5;25;21;6;2;24;12;16;5;22;2;4;2;16;4;5;6	17	17	0									0	MONDO_0005090	0.4735	0
iPSC_NPC	ENSG00000144635	DYNC1LI1	ENSG00000144635	CHM13_G0038242	DYNC1LI1	DYNC1LI1	protein_coding	protein_coding	33.6217	43.0217	32.175	41.42	1	1	-0.0230241	0.0152043			1_to_1	exon_length_diff		13;11;11;6;4;5;3;2	13;11;11;6;4;5;3;2	8	8	0									0	EFO_0000763	0.46197	0
iPSC_NPC	ENSG00000144642	RBMS3	ENSG00000144642	CHM13_G0038201	RBMS3	RBMS3	protein_coding	protein_coding	0.652	0.788	0.42	0.62	1	1	-0.151309	0.569656			1_to_1	exon_length_diff		5;17;4;3;5;5;15;15;15;3;8;13;14;14;14;4;2;6;5;2	5;17;4;3;5;5;15;15;15;3;8;13;14;14;14;4;2;6;5;2	20	20	0			High Signal Region	High Signal Region					0	EFO_0004747	0.4213	0
iPSC_NPC	ENSG00000144644	GADL1	ENSG00000144644	CHM13_G0038216	GADL1	GADL1	protein_coding	protein_coding	0.1	0.13	0.1	0.13	0	0					1_to_1	exon_length_diff		15;3;12	15;3;12	3	3	0									0	EFO_0005208	0.3128	0
iPSC_NPC	ENSG00000144645	OSBPL10	ENSG00000144645	CHM13_G0038223	OSBPL10	OSBPL10	protein_coding	protein_coding	1.4	1.81333	0.525	0.665	1	1	-0.0227606	0.0161628			1_to_1	identical gene model	0.999982	12;8;11;2;5;3;3;3;2;4;4;4;4;5;5;4;4;2;2	12;8;11;2;5;3;3;3;2;4;4;4;4;5;5;4;4;2;2	19	19	0									0	EFO_0004517	0.29696	0
iPSC_NPC	ENSG00000144647	POMGNT2	ENSG00000144647	CHM13_G0038447	POMGNT2	POMGNT2	protein_coding	protein_coding	6.02333	7.75333	6.38	8.33	1	1	-0.0357423	0.0181106			1_to_1	identical gene model	0.999276	3;2	3;2	2	2	0					1	Muscular dystrophy-dystroglycanopathy (congenital with brain and eye anomalies, type A, 8;Muscular dystrophy-dystroglycanopathy (limb-girdle) type C, 8	3;3	known_molec_cause;known_molec_cause	0	MONDO_0000171	0.78122	0
iPSC_NPC	ENSG00000144648	ACKR2	ENSG00000144648	CHM13_G0038437	ACKR2	ACKR2	protein_coding	protein_coding	0.73	0.93	0.73	0.93	0	0					1_to_1	exon_length_diff		6;5;3;3;4;2;4;4;2;3;2	6;5;3;3;4;2;4;4;2;3;2	11	11	0									0	EFO_0005091	0.36844	0
iPSC_NPC	ENSG00000144649	GASK1A	ENSG00000144649	CHM13_G0038445	GASK1A	GASK1A	protein_coding	protein_coding	1.86	2.42667	1.53	1.93	1	1	-0.0296987	0.0152043			1_to_1	identical gene model	0.999166	6;4;5;3;2	6;4;5;3;2	5	5	0									0	EFO_0004339	0.40647	0
iPSC_NPC	ENSG00000144655	CSRNP1	ENSG00000144655	CHM13_G0038349	CSRNP1	CSRNP1	protein_coding	protein_coding	2.45333	3.14167	2.435	3.075	1	1	-0.0236671	0.0152043			1_to_1	identical gene model	0.999329	5;5	5;5	2	2	0									0	EFO_0004309	0.40595	0
iPSC_NPC	ENSG00000144659	SLC25A38	ENSG00000144659	CHM13_G0038365	SLC25A38	SLC25A38	protein_coding	protein_coding	0.961667	1.23333	0.895	1.175	1	1	-0.023534	0.0152043			1_to_1	identical gene model	0.998851	7;5;5;8;6;8;7;5;4	7;5;5;8;6;8;7;5;4	9	9	0			High Signal Region	High Signal Region	1	Anemia, sideroblastic, 2, pyridoxine-refractory	3	known_molec_cause	1	Orphanet_260305	0.80385	0
iPSC_NPC	ENSG00000144668	ITGA9	ENSG00000144668	CHM13_G0038312	ITGA9	ITGA9	protein_coding	protein_coding	2.97333	3.78333	3.4	4.24	1	1	-0.0233135	0.0152043			1_to_1	exon_length_diff		16;28;2;3	16;28;2;3	4	4	0	Clone Problem			Low Mappability,High Signal Region					0	EFO_0006335	0.44896	0
iPSC_NPC	ENSG00000144671	SLC22A14	ENSG00000144671	CHM13_G0038330	SLC22A14	SLC22A14	protein_coding	protein_coding	0.33	0.415	0.33	0.415	1	1	-0.0229386	0.0152043			1_to_1	exon_length_diff		4;11;2;10	4;11;2;10	4	4	0									0	EFO_0002571	0.46197	0
iPSC_NPC	ENSG00000144674	GOLGA4	ENSG00000144674	CHM13_G0038308	GOLGA4	GOLGA4	protein_coding	protein_coding	5.3	6.805	5.505	7.235	1	1	-0.0164606	0.17227			1_to_1	exon_count_diff		24;16;4;23;11;11;5;5;5;21;2;3	24;17;4;23;11;11;5;5;5;21;2;3	12	12	0									0	EFO_0000311	0.46294	0
iPSC_NPC	ENSG00000144677	CTDSPL	ENSG00000144677	CHM13_G0038317	CTDSPL	CTDSPL	protein_coding	protein_coding	6.02833	7.77833	5.56	7.085	1	1	-0.0235408	0.0152043			1_to_1	identical gene model		8;7;3;7;7;3;7;3	8;7;3;7;7;3;7;3	8	8	0					1	Pregnancy loss, recurrent, 4;Spermatogenic failure 4	3;3	known_molec_cause;known_molec_cause	0	EFO_0004305	0.28584	0
iPSC_NPC	ENSG00000144681	STAC	ENSG00000144681	CHM13_G0038284	STAC	STAC	protein_coding	protein_coding	10.1667	12.5217	9.81	12.49	1	1	0.0808588	0.0501797			1_to_1	exon_length_diff		11;9;5;7;10;3;4;2	11;9;5;7;10;3;4;2	8	8	0									0	EFO_0004509	0.36429	0
iPSC_NPC	ENSG00000144711	IQSEC1	ENSG00000144711	CHM13_G0038004	IQSEC1	IQSEC1	protein_coding	protein_coding	15.6417	20.0783	15.72	19.61	1	1	-0.0230196	0.0152043			1_to_1	exon_length_diff		14;14;14;13;16;12;9;3;2	14;14;14;13;16;12;9;3;2	9	9	0	Variation				1	Intellectual developmental disorder with short stature and behavioral abnormalities	3	known_molec_cause	0	EFO_0010652	0.57105	0
iPSC_NPC	ENSG00000144712	CAND2	ENSG00000144712	CHM13_G0037998	CAND2	CAND2	protein_coding	protein_coding	2.50833	3.22333	1.965	2.6	1	1	-0.0232894	0.0152043			1_to_1	identical gene model	0.999012	13;4;15;16;3;3;4	13;4;15;16;3;3;4	7	7	0				High Signal Region					0	EFO_0000275	0.46909	0
iPSC_NPC	ENSG00000144713	RPL32	ENSG00000144713	CHM13_G0038000	RPL32	RPL32	protein_coding	protein_coding	89.995	115.413	87.22	114.785	1	1	-0.0230642	0.0152043			1_to_1	identical gene model		4;4;4;4;3;4;3;3	4;4;4;4;3;4;3;3	8	8	0				High Signal Region					0	Orphanet_586	0.49338	0
iPSC_NPC	ENSG00000144724	PTPRG	ENSG00000144724	CHM13_G0038919	PTPRG	PTPRG	protein_coding	protein_coding	19.8433	25.545	21.56	28.365	1	1	-0.0229194	0.0152043			1_to_1	exon_length_diff		3;30;2;29;18;5;3	3;30;2;29;18;5;3	7	7	0									0	EFO_0004339	0.49275	0
iPSC_NPC	ENSG00000144730	IL17RD	ENSG00000144730	CHM13_G0038859	IL17RD	IL17RD	protein_coding	protein_coding	127.235	165.973	72.745	91.645	1	1	-0.0228511	0.0190936			1_to_1	exon_length_diff		13;14;13;12;7;3;2	13;14;13;12;7;3;2	7	7	0					1	Hypogonadotropic hypogonadism 18 with or without anosmia	3	known_molec_cause	0	MONDO_0018800	0.73072	0
iPSC_NPC	ENSG00000144736	SHQ1	ENSG00000144736	CHM13_G0039048	SHQ1	SHQ1	protein_coding	protein_coding	4.46667	5.735	5.035	6.505	1	1	-0.0229282	0.0152043			1_to_1	identical gene model		11;3;11;11;4;3;5;3	11;3;11;11;4;3;5;3	8	8	0									0	MONDO_0005148	0.27928	0
iPSC_NPC	ENSG00000144741	SLC25A26	ENSG00000144741	CHM13_G0038972	SLC25A26	SLC25A26	protein_coding	protein_coding	12.5533	16.0233	11.885	15.38	1	1	-0.0230667	0.0152043			1_to_1	exon_length_diff		11;9;13;9;9;6	11;9;13;9;9;6	6	6	0	Gap, Clone Problem		High Signal Region	High Signal Region	1	Combined oxidative phosphorylation deficiency 28	3	known_molec_cause	0	Orphanet_319524	0.66976	0
iPSC_NPC	ENSG00000144744	UBA3	ENSG00000144744	CHM13_G0038999	UBA3	UBA3	protein_coding	protein_coding	23.6483	30.4233	21.755	28.695	1	1	-0.0231677	0.0152043			1_to_1	identical gene model	0.998791	17;18;16;13;15;5;6;5;3;4;2;3;2	17;18;16;13;15;5;6;5;3;4;2;3;2	13	13	0									0	EFO_0000222	0.2987	0
iPSC_NPC	ENSG00000144746	ARL6IP5	ENSG00000144746	CHM13_G0039000	ARL6IP5	ARL6IP5	protein_coding	protein_coding	59.9133	76.5233	66.04	83.95	1	1	-0.0241696	0.0152043			1_to_1	identical gene model	0.999156	3;4;3;2;3	3;4;3;2;3	5	5	0									0	EFO_0004531	0.38219	0
iPSC_NPC	ENSG00000144747	TMF1	ENSG00000144747	CHM13_G0038997	TMF1	TMF1	protein_coding	protein_coding	6.09333	7.74	2.355	3.085	1	1	-0.0236294	0.0152043			1_to_1	exon_length_diff		17;15;17;16;3;3;2	17;15;17;16;3;3;2	7	7	0			High Signal Region						0	EFO_0004531	0.20911	0
iPSC_NPC	ENSG00000144749	LRIG1	ENSG00000144749	CHM13_G0038975	LRIG1	MSTRG.3924	protein_coding	protein_coding	8.60167	3.885	8.59	4.52	1	1	2.70712	0.00101439			1_to_1	transcript_count_diff		19;20;12;11;2;5;6;5;3	18;18;19;20;12;11;2;5;6;5;3	9	11	0	Gap								0	EFO_0007800	0.47459	0
iPSC_NPC	ENSG00000144771	LRTM1	ENSG00000144771	CHM13_G0038838	LRTM1	LRTM1	protein_coding	protein_coding	0.356	0.45	0.31	0.4	1	1	-0.0230221	0.0152043			1_to_1	identical gene model		3;3	3;3	2	2	0									0	EFO_0010750	0.29621	0
iPSC_NPC	ENSG00000144785		ENSG00000144785	CHM13_G0012609	AC073896.1	AC073896.1	protein_coding	protein_coding	1.378	1.77	1.52	1.94	1	1	-0.0230516	0.0152043			1_to_1	identical gene model		9;5;4	9;5;4	3	3	0									0	EFO_0004339	0.16895	0
iPSC_NPC	ENSG00000144791	LIMD1	ENSG00000144791	CHM13_G0038501	LIMD1	LIMD1	protein_coding	protein_coding	16.46	6.40667	15.14	6.815	1	1	4.29868	0.00152288			1_to_1	transcript_count_diff		8;6;8;5	8;9;9;6;8;8;5	4	7	0									0	EFO_0006335	0.28602	0
iPSC_NPC	ENSG00000144792	ZNF660	ENSG00000144792	CHM13_G0038475	ZNF660	ZNF660	protein_coding	protein_coding	23.9417	30.6367	24.49	30.77	1	1	-0.00833134	0.123694			1_to_1	exon_length_diff		3;2;3;4	3;2;3;4	4	4	0	Clone Problem								0	MONDO_0002009	0.052816	0
iPSC_NPC	ENSG00000144802	NFKBIZ	ENSG00000144802	CHM13_G0039328	NFKBIZ	NFKBIZ	protein_coding	protein_coding	3.31333	4.54333	2.73	3.495	1	1	-0.0367589	0.134501			1_to_1	exon_length_diff		4;13;11;13;12;3;5;3;3;3;2	4;13;11;13;12;3;5;3;3;3;2	11	11	0									0	EFO_0000676	0.42205	0
iPSC_NPC	ENSG00000144810	COL8A1	ENSG00000144810	CHM13_G0039283	COL8A1	COL8A1	protein_coding	protein_coding	1.4175	1.5975	0.87	0.835	1	1	-0.642103	0.0720709			1_to_1	transcript_count_diff		5;4;3;5;4;4;4;5;2	5;4;3;5;4;4;5;6;4;5;2	9	11	0				High Signal Region					0	EFO_0004747	0.46962	0
iPSC_NPC	ENSG00000144815	NXPE3	ENSG00000144815	CHM13_G0039326	NXPE3	NXPE3	protein_coding	protein_coding	4.02833	5.185	4.085	4.87	1	1	-0.369263	0.186164			1_to_1	identical gene model	0.99899	8;6;8;2;7;5	8;6;8;2;7;5	6	6	0									0	EFO_0000676	0.20684	0
iPSC_NPC	ENSG00000144820	ADGRG7	ENSG00000144820	CHM13_G0039297	ADGRG7	ADGRG7	protein_coding	protein_coding					0	0					1_to_1	identical gene model	0.999992	16;4;2;10;5	16;4;2;10;5	5	5	0									0	EFO_0005192	0.19076	0
iPSC_NPC	ENSG00000144821	MYH15	ENSG00000144821	CHM13_G0039381	MYH15	MYH15	protein_coding	protein_coding	0.5	0.646667	0.47	0.6	1	1	-0.0226031	0.0152043			1_to_1	identical gene model	0.99994	42;16;5	42;16;5	3	3	0									0	EFO_0004340	0.36265	0
iPSC_NPC	ENSG00000144824	PHLDB2	ENSG00000144824	CHM13_G0039426	PHLDB2	PHLDB2	protein_coding	protein_coding	3.48	4.45667	2.9	3.695	1	1	-0.00825632	0.654605			1_to_1	transcript_count_diff		18;17;18;15;2;3;18;16;11;15;3;10;4;2;5;8;4;6	18;16;17;17;18;15;16;17;2;3;18;16;11;15;3;10;4;2;5;8;4;6	18	22	0				High Signal Region					0	EFO_0006336	0.38214	0
iPSC_NPC	ENSG00000144827	ABHD10	ENSG00000144827	CHM13_G0039428	ABHD10	ABHD10	protein_coding	protein_coding	27.9517	35.9033	28.205	36.085	1	1	-0.0237062	0.0156064			1_to_1	exon_length_diff		4;2;5;3;6	4;2;5;3;6	5	5	0									0	EFO_0000389	0.18479	0
iPSC_NPC	ENSG00000144834	TAGLN3	ENSG00000144834	CHM13_G0039429	TAGLN3	TAGLN3	protein_coding	protein_coding	12.8683	17.2833	14.44	18.615	1	1	-0.15482	0.11692			1_to_1	exon_count_diff		5;5;5;4;2;4;2	5;5;5;4;2;3;2	7	7	0									0	EFO_0007010	0.16747	0
iPSC_NPC	ENSG00000144837	PLA1A	ENSG00000144837	CHM13_G0039548	PLA1A	PLA1A	protein_coding	protein_coding					0	0					1_to_1	identical gene model		10;11;11;2;11;7	10;11;11;2;11;7	6	6	0									0	EFO_0000519	0.18479	0
iPSC_NPC	ENSG00000144840	RABL3	ENSG00000144840	CHM13_G0039578	RABL3	RABL3	protein_coding	protein_coding	0.646	0.836	0.78	1	1	1	0.0499037	0.63681			1_to_1	identical gene model	0.999989	8;9;8;7;6;7;9;7;5	8;9;8;7;6;7;9;7;5	9	9	0	Localization Problem				1	{?Pancreatic cancer, susceptibility to, 5}	3	known_molec_cause	0	EFO_1000359	0.41578	0
iPSC_NPC	ENSG00000144843	ADPRH	ENSG00000144843	CHM13_G0039547	ADPRH	ADPRH	protein_coding	protein_coding	0.913333	1.18167	0.945	1.2	1	1	-0.0221697	0.0153111			1_to_1	identical gene model		4;4;3;2;4;5;3	4;4;3;2;4;5;3	7	7	0									0	Orphanet_179006	0.081047	0
iPSC_NPC	ENSG00000144847	IGSF11	ENSG00000144847	CHM13_G0039530	IGSF11	IGSF11	protein_coding	protein_coding	1.172	1.502	1.04	1.41	1	1	-0.0228416	0.0152043			1_to_1	exon_length_diff		7;8;7;7;9;7;3;7;4;5	7;8;7;7;9;7;3;7;4;5	10	10	0				High Signal Region					0	EFO_0004784	0.41685	0
iPSC_NPC	ENSG00000144848	ATG3	ENSG00000144848	CHM13_G0039445	ATG3	ATG3	protein_coding	protein_coding	17.9317	22.9667	16.085	20.35	1	1	-0.0229519	0.0152043			1_to_1	exon_count_diff		12;11;2;10;2;9;8;6;2	12;12;2;10;2;9;8;6;2	9	9	0									0	EFO_0000304	0.18028	0
iPSC_NPC	ENSG00000144852	NR1I2	ENSG00000144852	CHM13_G0039556	NR1I2	NR1I2	protein_coding	protein_coding	0.454	0.493333	0.25	0.255	1	1	-0.0230192	0.0152043			1_to_1	identical gene model	0.99958	9;9;3;9;6	9;9;3;9;6	5	5	0									0	EFO_0004612	0.4113	0
iPSC_NPC	ENSG00000144857	BOC	ENSG00000144857	CHM13_G0039460	BOC	BOC	protein_coding	protein_coding	89.9117	116.185	70.18	87.75	1	1	-0.00638249	0.69122			1_to_1	exon_length_diff		4;20;3;4;3;20;20;3;6;3;3;14;13;4;3;4;3	4;20;3;4;3;20;20;3;6;3;3;14;13;4;3;4;3	17	17	0									0	EFO_0004339	0.3991	0
iPSC_NPC	ENSG00000144867	SRPRB	ENSG00000144867	CHM13_G0039891	SRPRB	SRPRB	protein_coding	protein_coding	41.715	53.4417	42.68	54.615	1	1	-0.0218894	0.0152043			1_to_1	identical gene model		8;3;6;4;5	8;3;6;4;5	5	5	0									0	EFO_0004526	0.27829	0
iPSC_NPC	ENSG00000144868	TMEM108	ENSG00000144868	CHM13_G0039875	TMEM108	TMEM108	protein_coding	protein_coding	1.58	2.08833	1.385	1.84	1	1	-0.139679	0.102344			1_to_1	exon_length_diff		6;4;6;5;6;4;4;4;4;3;3	6;4;6;5;6;4;4;4;4;3;3	11	11	0			High Signal Region	High Signal Region					0	EFO_0006335	0.37284	0
iPSC_NPC	ENSG00000144891	AGTR1	ENSG00000144891	CHM13_G0040109	AGTR1	AGTR1	protein_coding	protein_coding	0.14	0.18	0.14	0.18	1	1	-0.0229255	0.0152043			1_to_1	identical gene model	0.999625	2;3;2;5;3;2;3;2;2	2;3;2;5;3;2;3;2;2	9	9	0					1	Alpha-thalassemia/mental retardation syndrome, type 1;Ataxia-telangiectasia;Congenital cataracts, hearing loss, and neurodegeneration;Cystinuria;Lymphoma, B-cell non-Hodgkin, somatic;Lymphoma, mantle cell, somatic;Renal tubular dysgenesis;Spastic paraplegia 42, autosomal dominant;T-cell prolymphocytic leukemia, somatic;{Breast cancer, susceptibility to};{Hypertension, essential}	4;3;3;3;3;3;3;3;3;3;3	del_dup_syndrome;known_molec_cause;known_molec_cause;known_molec_cause;known_molec_cause;known_molec_cause;known_molec_cause;known_molec_cause;known_molec_cause;known_molec_cause;known_molec_cause	0	EFO_0000537	0.76614	0
iPSC_NPC	ENSG00000144893	MED12L	ENSG00000144893	CHM13_G0040178	MED12L	MED12L	protein_coding	protein_coding	6.26	8.02833	5.125	6.44	1	1	-0.0231261	0.0152043			1_to_1	exon_length_diff		3;15;14;43;37;3;5;3;3	3;15;14;43;37;3;5;3;3	9	9	0				High Signal Region	1	Nizon-Isidor syndrome	3	known_molec_cause	0	MONDO_0030030	0.58453	0
iPSC_NPC	ENSG00000144895	EIF2A	ENSG00000144895	CHM13_G0040163	EIF2A	EIF2A	protein_coding	protein_coding	21.2517	28.6733	20.755	30.23	1	1	-0.00419235	0.943421			1_to_1	exon_length_diff		3;13;2;8;6;12;14;9;4;14;7;11;13;3;6;4	3;13;2;8;6;12;14;9;4;14;7;11;13;3;6;4	16	16	0									0	EFO_0000222	0.06597	0
iPSC_NPC	ENSG00000144908	ALDH1L1	ENSG00000144908	CHM13_G0039700	ALDH1L1	ALDH1L1	protein_coding	protein_coding	0.62	0.784	0.17	0.19	1	1	0.102557	0.471865			1_to_1	exon_length_diff		22;23;23;23;21;5;21;3;10;13;6;5;6;5;4;4;3;4	22;23;23;23;21;5;21;3;10;13;6;5;6;5;4;4;3;4	18	18	0									0	EFO_0009767	0.4494	0
iPSC_NPC	ENSG00000144909	OSBPL11	ENSG00000144909	CHM13_G0039670	OSBPL11	OSBPL11	protein_coding	protein_coding	44.1133	56.6967	46.285	58.025	1	1	-0.0314596	0.258619			1_to_1	exon_length_diff		13	13	1	1	0									0	EFO_0008573	0.27146	0
iPSC_NPC	ENSG00000144935	TRPC1	ENSG00000144935	CHM13_G0040046	TRPC1	MSTRG.4053	protein_coding	protein_coding	13.7933	17.2417	13.68	18.005	1	1	0.544496	0.0646782			1_to_1	transcript_count_diff		13;12;13;3;2	11;13;12;12;3;2	5	6	0									0	EFO_0000304	0.27208	0
iPSC_NPC	ENSG00000144959	NCEH1	ENSG00000144959	CHM13_G0040488	NCEH1	NCEH1	protein_coding	protein_coding	0.1875	0.208	0.16	0.18	1	1	-0.0229722	0.0152043			1_to_1	identical gene model	0.999462	5;5;4;2;5;4	5;5;4;2;5;4	6	6	0	Variation								0	EFO_0008328	0.4503	0
iPSC_NPC	ENSG00000144962	SPATA16	ENSG00000144962	CHM13_G0040497	SPATA16	SPATA16	protein_coding	protein_coding	0.29	0.4	0.29	0.4	0	0					1_to_1	identical gene model		11;8	11;8	2	2	0					1	?Spermatogenic failure 6	3	known_molec_cause	0	Orphanet_171709	0.46906	0
iPSC_NPC	ENSG00000145002	FAM86B2	ENSG00000145002	LOFF_G0002539	FAM86B2	FAM86B2	protein_coding	protein_coding	2.418	1.064	1.23	0.7	1	1	0.960084	0.0191174			1_to_1	exon_count_diff		8;6;7;5	64;36;49;25	4	4	1	GRC Housekeeping, Variation, Path Problem		High Signal Region	High Signal Region					0	EFO_0007874	0.22085	0
iPSC_NPC	ENSG00000145012	LPP	ENSG00000145012	CHM13_G0040781	LPP	MSTRG.4142	protein_coding	protein_coding	6.86167	8.86333	5.09	6.605	1	1	-0.214006	0.0496136			1_to_1	transcript_count_diff		7;5;4;4;4;4;4;3;11;11;2;4;3;3;2;4;2;3;2;2;4	11;7;5;4;4;4;12;11;12;4;4;3;11;11;2;4;3;3;2;4;2;3;2;2;4	21	25	0				High Signal Region	1	Leukemia, acute myeloid;Lipoma	3;3	known_molec_cause;known_molec_cause	0	EFO_0009259	0.42847	1			yes
iPSC_NPC	ENSG00000145014	TMEM44	ENSG00000145014	CHM13_G0040867	TMEM44	TMEM44	protein_coding	protein_coding	22.8033	29.4017	23.46	31.245	1	1	-0.0257454	0.0151574			1_to_1	identical gene model	0.999135	11;6;10;10;5;2;11;7;4;11;3;7;5;5	11;6;10;10;5;2;11;7;4;11;3;7;5;5	14	14	0									0	EFO_0004327	0.46344	0
iPSC_NPC	ENSG00000145016	RUBCN	ENSG00000145016	CHM13_G0040983	RUBCN	RUBCN	protein_coding	protein_coding	14.11	16.3517	13.365	14.86	1	1	0.0998713	0.0644742			1_to_1	identical gene model	0.998468	20;21;19;14;3;3;7;5;5;2	20;21;19;14;3;3;7;5;5;2	10	10	0			High Signal Region	High Signal Region	1	Spinocerebellar ataxia, autosomal recessive 15	3	known_molec_cause	0	MONDO_0014311	0.46352	0
iPSC_NPC	ENSG00000145020	AMT	ENSG00000145020	CHM13_G0038654	AMT	AMT	protein_coding	protein_coding	4.49833	5.74667	4.67	5.925	1	1	-0.023296	0.0152043			1_to_1	identical gene model	0.999923	9;10;5;5;8;9;8;7;8;1;9;8;9;7;6;7;7;6;6;9;6;4;3;7;7;7;9;8;7;9;3;7;9;10;8;2;5;8;9;4;2;6;9;8;9;7;2;8;5;8;3;1;2;7;4;5;2	9;10;5;5;8;9;8;7;8;1;9;8;9;7;6;7;7;6;6;9;6;4;3;7;7;7;9;8;7;9;3;7;9;10;8;2;5;8;9;4;2;6;9;8;9;7;2;8;5;8;3;1;2;7;4;5;2	57	57	0					1	?Glycine encephalopathy;Glycine encephalopathy;Glycine encephalopathy	3;3;3	known_molec_cause;known_molec_cause;known_molec_cause	1	Orphanet_407	0.83011	0
iPSC_NPC	ENSG00000145022	TCTA	ENSG00000145022	CHM13_G0038652	TCTA	TCTA	protein_coding	protein_coding	16.2617	20.8267	17.785	22.27	1	1	-0.0221804	0.0312771			1_to_1	identical gene model	0.999845	3;2;3;2;3;2	3;2;3;2;3;2	6	6	0									0	EFO_0004319	0.13264	0
iPSC_NPC	ENSG00000145029	NICN1	ENSG00000145029	CHM13_G0038655	NICN1	NICN1	protein_coding	protein_coding	2.08833	1.835	2.215	1.85	1	1	0.530625	0.0805249			1_to_1	exon_count_diff		6;7;7;5;5;5;4;3	6;7;7;4;5;5;4;3	8	8	0									0	Orphanet_407	0.54665	0
iPSC_NPC	ENSG00000145040	UCN2	ENSG00000145040	CHM13_G0038602	UCN2	UCN2	protein_coding	protein_coding	4.06833	5.24333	3.88	5.11	1	1	-0.0230394	0.0152043			1_to_1	identical gene model		2	2	1	1	0	GRC Housekeeping								0	EFO_0006318	0.11087	0
iPSC_NPC	ENSG00000145041	DCAF1	ENSG00000145041	CHM13_G0038729	DCAF1	DCAF1	protein_coding	protein_coding	7.02333	0.681667	6.685	0.64	1	1	3.03922	0.000189186			1_to_1	transcript_count_diff		25;25;17	25;25;26;25;26;17	3	6	0	Clone Problem, Variation		High Signal Region	High Signal Region					0	EFO_0004784	0.095417	0
iPSC_NPC	ENSG00000145050	MANF	ENSG00000145050	CHM13_G0038727	MANF	MANF	protein_coding	protein_coding	188.982	242.285	210.87	267.44	1	1	-0.0181839	0.0445133			1_to_1	exon_length_diff		4;5;3;3;2	4;5;3;3;2	5	5	0	Clone Problem, Variation								0	EFO_0000304	0.24533	0
iPSC_NPC	ENSG00000145063		ENSG00000145063	CHM13_G0030132	AC062028.1	AC062028.1	lncRNA	lncRNA	0.14	0.18	0.14	0.18	0	0					1_to_1	identical gene model	0.999929	8;5;5;2;2;2;3;2	8;5;5;2;2;2;3;2	8	8	0				High Signal Region					0	EFO_0000326	0.036991	0
iPSC_NPC	ENSG00000145075		ENSG00000145075	CHM13_G0040591	CCDC39	CCDC39	lncRNA	lncRNA					0	0					1_to_1	identical gene model	0.999193	25;7	25;7	2	2	0				High Signal Region					0	Orphanet_244	0.65944	0
iPSC_NPC	ENSG00000145087	STXBP5L	ENSG00000145087	CHM13_G0039586	STXBP5L	STXBP5L	protein_coding	protein_coding	0.14	0.19	0.14	0.19	1	1	-0.022956	0.0152043			1_to_1	exon_length_diff		28;27;9;23;24;24;5;26	28;27;9;23;24;24;5;26	8	8	0				High Signal Region					0	GO_0007568	0.1576	0
iPSC_NPC	ENSG00000145088	EAF2	ENSG00000145088	CHM13_G0039601	EAF2	EAF2	protein_coding	protein_coding	1.248	1.598	1.4	1.74	1	1	-0.0229057	0.0152043			1_to_1	identical gene model		5;6;4;6;5	5;6;4;6;5	5	5	0									0	MONDO_0005301	0.15242	0
iPSC_NPC	ENSG00000145103	ILDR1	ENSG00000145103	CHM13_G0039603	ILDR1	ILDR1	protein_coding	protein_coding					0	0					1_to_1	identical gene model	0.999893	7;8;6;6;8	7;8;6;6;8	5	5	0					1	Deafness, autosomal recessive 42	3	known_molec_cause	0	EFO_0001063	0.65986	0
iPSC_NPC	ENSG00000145107	TM4SF19	ENSG00000145107	CHM13_G0040932	TM4SF19	TM4SF19	protein_coding	protein_coding	0.55	0.7	0.55	0.7	0	0					1_to_1	identical gene model	0.999442	6;2;5;4	6;2;5;4	4	4	0	Unknown								0	EFO_0007984	0.13381	0
iPSC_NPC	ENSG00000145113	MUC4	ENSG00000145113	CHM13_G0040909	MUC4	MUC4	protein_coding	protein_coding	0.22	0.28	0.22	0.28	1	1	-0.0232027	0.0152043			1_to_1	exon_count_diff		2;25;24;25;24;24;25;25;24;23;24;24;23;23;24;23;23;24;3;6;4;2	2;32;31;32;31;31;32;32;31;30;31;24;23;23;24;23;23;24;3;6;4;2	22	22	0	GRC Housekeeping, Clone Problem, Gap, Variation		High Signal Region	High Signal Region					0	EFO_0005192	0.29828	1			yes
iPSC_NPC	ENSG00000145147	SLIT2	ENSG00000145147	CHM13_G0041410	SLIT2	SLIT2	protein_coding	protein_coding	22.7967	29.3417	15.715	20.14	1	1	-0.0318377	0.0152043			1_to_1	exon_length_diff		37;36;37;39;37;7;2;6;10;4;4;3	37;36;37;39;37;7;2;6;10;4;4;3	12	12	0									0	Orphanet_2190	0.46578	0
iPSC_NPC	ENSG00000145191	EIF2B5	ENSG00000145191	CHM13_G0040672	EIF2B5	EIF2B5	protein_coding	protein_coding	17.8083	22.8267	17.98	23.23	1	1	0.00409957	0.865161			1_to_1	exon_length_diff		15;15;2;15;16;15;2;16;16;15;16;17;16;15;16;12;15;5;13;16;5;16;15;5;15;15;9;13;15;2;3	15;15;2;15;16;15;2;16;16;15;16;17;16;15;16;12;15;5;13;16;5;16;15;5;15;15;9;13;15;2;3	31	31	0					1	Leukoencephalopathy with vanishing white matter;Ovarioleukodystrophy	3;3	known_molec_cause;known_molec_cause	1	Orphanet_99853	0.82335	0
iPSC_NPC	ENSG00000145192	AHSG	ENSG00000145192	CHM13_G0040734	AHSG	AHSG	protein_coding	protein_coding	0.61	0.8	0.61	0.8	0	0					1_to_1	identical gene model		7;7;4	7;7;4	3	3	0					1	?Alopecia-intellectual disability syndrome 1	3	known_molec_cause	0	Orphanet_2850	0.57073	0
iPSC_NPC	ENSG00000145194	ECE2	ENSG00000145194	CHM13_G0040683	ECE2	ECE2	protein_coding	protein_coding					0	0					1_to_1	exon_length_diff		18;19;17;19;5;3;17;13;2	18;19;17;19;5;3;17;13;2	9	9	0									0	EFO_0004340	0.27333	0
iPSC_NPC	ENSG00000145198	VWA5B2	ENSG00000145198	CHM13_G0040677	VWA5B2	VWA5B2	protein_coding	protein_coding	1.468	1.68	1.87	2.18	1	1	-0.0229148	0.0152043			1_to_1	exon_count_diff		19;3;17;14;4;3	19;3;17;12;3;2	6	6	0									0	EFO_0004875	0.19205	0
iPSC_NPC	ENSG00000145214	DGKQ	ENSG00000145214	CHM13_G0041062	DGKQ	DGKQ	protein_coding	protein_coding	2.95167	3.35333	2.33	2.9	1	1	0.00137506	0.969693			1_to_1	exon_count_diff		23;22;5;9;5	23;22;5;8;5	5	5	0									0	EFO_0004343	0.27981	0
iPSC_NPC	ENSG00000145216	FIP1L1	ENSG00000145216	CHM13_G0041766	FIP1L1	FIP1L1	protein_coding	protein_coding	20.875	26.83	19.605	24.47	1	1	-0.0229633	0.0152043			1_to_1	identical gene model	0.999998	18;7;18;12;15;15;13;6;12;7;7;3;2	18;7;18;12;15;15;13;6;12;7;7;3;2	13	13	0				High Signal Region					0	EFO_0000311	0.46455	1			yes
iPSC_NPC	ENSG00000145217	SLC26A1	ENSG00000145217	CHM13_G0041063	SLC26A1	SLC26A1	protein_coding	protein_coding	0.35	0.44	0.35	0.44	0	0					1_to_1	identical gene model	0.999957	3;4;4;3;2	3;4;4;3;2	5	5	0					1	?Nephrolithiasis, calcium oxalate	3	known_molec_cause	0	EFO_0004253	0.61219	0
iPSC_NPC	ENSG00000145220	LYAR	ENSG00000145220	CHM13_G0041163	LYAR	LYAR	protein_coding	protein_coding	7.24667	9.27833	6.915	8.605	1	1	-0.0237232	0.0152043			1_to_1	exon_length_diff		10;2;10;4	10;2;10;4	4	4	0									0	Orphanet_552	0.081339	0
iPSC_NPC	ENSG00000145241	CENPC	ENSG00000145241	CHM13_G0041935	CENPC	CENPC	protein_coding	protein_coding	13.855	17.9833	13.11	16.88	1	1	-0.0498365	0.0189674			1_to_1	exon_length_diff		19;15;20;6;14;3;2	19;15;20;6;14;3;2	7	7	0	Gap								0	EFO_0004784	0.24205	0
iPSC_NPC	ENSG00000145242	EPHA5	ENSG00000145242	CHM13_G0041918	EPHA5	EPHA5	protein_coding	protein_coding	0.17	0.22	0.19	0.24	1	1	-0.0232206	0.0152043			1_to_1	exon_length_diff		18;17;18;16;17;17	18;17;18;16;17;17	6	6	0	Gap								0	EFO_0004784	0.48766	0
iPSC_NPC	ENSG00000145244	CORIN	ENSG00000145244	CHM13_G0041707	CORIN	CORIN	protein_coding	protein_coding	0.525	0.655	0.525	0.655	1	1	-0.0226963	0.0152229			1_to_1	identical gene model	0.999495	20;22;21;21;21;4;3;14;11;7;3	20;22;21;21;21;4;3;14;11;7;3	11	11	0					1	Preeclampsia/eclampsia 5	3	known_molec_cause	0	EFO_0000668	0.57388	0
iPSC_NPC	ENSG00000145246	ATP10D	ENSG00000145246	CHM13_G0041704	ATP10D	MSTRG.4242	protein_coding	protein_coding	3.38667	1.4275	3.575	1.23	1	1	4.35676	0.00381877			1_to_1	transcript_count_diff		23;2;10;16;5;3;4	22;22;24;23;2;10;16;5;3;4	7	10	0									0	EFO_0004622	0.48518	0
iPSC_NPC	ENSG00000145247	OCIAD2	ENSG00000145247	CHM13_G0041727	OCIAD2	OCIAD2	protein_coding	protein_coding	14.75	19.2233	13.81	17.86	1	1	-0.043037	0.0773512			1_to_1	exon_length_diff		7;6;6;6;6;4;6;3;6;2	7;6;6;6;6;4;6;3;6;2	10	10	0									0	MONDO_0005148	0.30027	0
iPSC_NPC	ENSG00000145248	SLC10A4	ENSG00000145248	CHM13_G0041721	SLC10A4	SLC10A4	protein_coding	protein_coding	1.946	2.496	2.23	2.81	1	1	-0.0230943	0.0152043			1_to_1	identical gene model		3;2	3;2	2	2	0									0	EFO_0004339	0.17654	0
iPSC_NPC	ENSG00000145283	SLC10A6	ENSG00000145283	CHM13_G0042282	SLC10A6	SLC10A6	protein_coding	protein_coding	0.53	0.68	0.53	0.68	0	0					1_to_1	identical gene model	0.999651	6;4	6;4	2	2	0									0	EFO_0004527	0.32518	0
iPSC_NPC	ENSG00000145284	SCD5	ENSG00000145284	CHM13_G0042232	SCD5	SCD5	protein_coding	protein_coding	130.337	155.887	125.655	156.675	1	1	0.0816399	0.0803977			1_to_1	exon_length_diff		5;4	5;4	2	2	0					1	?Deafness, autosomal dominant 79	3	known_molec_cause	0	EFO_0010700	0.42971	0
iPSC_NPC	ENSG00000145287	PLAC8	ENSG00000145287	CHM13_G0042244	PLAC8	PLAC8	protein_coding	protein_coding	0.37	0.49	0.37	0.49	1	1	-0.022956	0.0152043			1_to_1	exon_length_diff		5;5;4;3;8;4	5;5;4;3;8;4	6	6	0									0	EFO_0007989	0.19647	0
iPSC_NPC	ENSG00000145293	ENOPH1	ENSG00000145293	CHM13_G0042224	ENOPH1	ENOPH1	protein_coding	protein_coding	25.145	32.2	27.025	34.59	1	1	-0.022827	0.0152043			1_to_1	identical gene model		6;6;5;5	6;6;5;5	4	4	0									0	EFO_0000182	0.073916	0
iPSC_NPC	ENSG00000145309	CABS1	ENSG00000145309	CHM13_G0042028	CABS1	CABS1	protein_coding	protein_coding	1.85167	2.43167	1.71	2.21	1	1	-0.0224596	0.0152043			1_to_1	identical gene model	0.999634	2	2	1	1	0									0	Orphanet_276234	0.098879	0
iPSC_NPC	ENSG00000145321	GC	ENSG00000145321	CHM13_G0042051	GC	GC	protein_coding	protein_coding					0	0					1_to_1	identical gene model	0.999472	14;13;3;12;12;12;4;5	14;13;3;12;12;12;4;5	8	8	0									0	EFO_0004631	0.61305	0
iPSC_NPC	ENSG00000145331	TRMT10A	ENSG00000145331	CHM13_G0042437	TRMT10A	TRMT10A	protein_coding	protein_coding	4.30833	5.505	3.605	4.73	1	1	-0.0230995	0.0152043			1_to_1	identical gene model		8;8;8;6;6;2;3	8;8;8;6;6;2;3	7	7	0					1	Microcephaly, short stature, and impaired glucose metabolism 1	3	known_molec_cause	0	Orphanet_391408	0.7255	0
iPSC_NPC	ENSG00000145332	KLHL8	ENSG00000145332	CHM13_G0042291	KLHL8	KLHL8	protein_coding	protein_coding	0.996667	1.28	0.74	0.935	1	1	-0.0234029	0.0152043			1_to_1	exon_length_diff		10;10;9;8;10;4;5;2	10;10;9;8;10;4;5;2	8	8	0									0	EFO_0004530	0.40592	0
iPSC_NPC	ENSG00000145335	SNCA	ENSG00000145335	CHM13_G0042350	SNCA	SNCA	protein_coding	protein_coding	2.885	3.76167	3.11	4.125	1	1	-0.0225994	0.0153504			1_to_1	exon_length_diff		7;6;6;5;5;5;3;8;8;4;6;6;6;4;3;3;5	7;6;6;5;5;5;3;8;8;4;6;6;6;4;3;3;5	17	17	0					1	Dementia, Lewy body;Parkinson disease 1;Parkinson disease 4	3;3;3	known_molec_cause;known_molec_cause;known_molec_cause	0	Orphanet_411602	0.76026	0
iPSC_NPC	ENSG00000145337	PYURF	ENSG00000145337	CHM13_G0042331	PYURF	PYURF	protein_coding	protein_coding	159.205	204.18	167.025	212.14	1	1	-0.0271076	0.0534256			1_to_1	identical gene model	0.999515	2	2	1	1	0	Clone Problem			High Signal Region					0	Orphanet_68380	0.33262	0
iPSC_NPC	ENSG00000145348	TBCK	ENSG00000145348	CHM13_G0042527	TBCK	TBCK	protein_coding	protein_coding	6.67167	8.60333	7.68	10.15	1	1	-0.0306481	0.204418			1_to_1	identical gene model	0.999551	26;26;17;24;26;27;5;6;3;5;4;9;7;3;5;6;6;4;4	26;26;17;24;26;27;5;6;3;5;4;9;7;3;5;6;6;4;4	19	19	0				High Signal Region	1	Hypotonia, infantile, with psychomotor retardation and characteristic facies 3	3	known_molec_cause	0	MONDO_0014176	0.56464	0
iPSC_NPC	ENSG00000145349	CAMK2D	ENSG00000145349	CHM13_G0042646	CAMK2D	CAMK2D	protein_coding	protein_coding	4.18833	5.36167	4.67	5.925	1	1	-0.0235439	0.0152043			1_to_1	exon_length_diff		18;18;21;8;19;18;19;18;19;17;18;8;3;2	18;18;21;8;19;18;19;18;19;17;18;8;3;2	14	14	0				High Signal Region					0	EFO_0004327	0.47128	0
iPSC_NPC	ENSG00000145354	CISD2	ENSG00000145354	CHM13_G0042482	CISD2	CISD2	protein_coding	protein_coding	9.99167	12.7567	10.125	12.785	1	1	-0.0226655	0.102766			1_to_1	exon_length_diff		4;3;4;4;3	4;3;4;4;3	5	5	0	Unknown				1	Wolfram syndrome 2	3	known_molec_cause	0	MONDO_0018105	0.7652	0
iPSC_NPC	ENSG00000145358	DDIT4L	ENSG00000145358	CHM13_G0042450	DDIT4L	DDIT4L	protein_coding	protein_coding	10.7017	13.7167	10.375	13.27	1	1	-0.023733	0.0174663			1_to_1	identical gene model	0.998834	3;2;3	3;2;3	3	3	0									0	EFO_0004518	0.40334	0
iPSC_NPC	ENSG00000145362	ANK2	ENSG00000145362	CHM13_G0042635	ANK2		protein_coding		7.685	9.955	7.6	9.91	1	1	-0.023071	0.0152043			1_to_1	identical gene model				93		0					1	Cardiac arrhythmia, ankyrin-B-related;Long QT syndrome 4	3;3	known_molec_cause;known_molec_cause	0	Orphanet_768	0.70682	0
iPSC_NPC	ENSG00000145365	TIFA	ENSG00000145365	CHM13_G0042612	TIFA	TIFA	protein_coding	protein_coding	2.51667	3.30333	2.72	3.465	1	1	-0.0408767	0.517694			1_to_1	exon_length_diff		2;2	2;2	2	2	0									0	EFO_0006798	0.12524	0
iPSC_NPC	ENSG00000145375	SPATA5	ENSG00000145375	CHM13_G0042763	SPATA5	MSTRG.4348	protein_coding	protein_coding	4.88167	6.20667	4.625	6.05	1	1	0.00840985	0.7976			1_to_1	transcript_count_diff		17;16;11;15;2	17;17;16;11;15;2	5	6	0				High Signal Region	1	Neurodevelopmental disorder with hearing loss, seizures, and brain abnormalities	3	known_molec_cause	0	EFO_0009647	0.77203	0
iPSC_NPC	ENSG00000145384	FABP2	ENSG00000145384	CHM13_G0042705	FABP2	FABP2	protein_coding	protein_coding					0	0					1_to_1	identical gene model	0.99905	4	4	1	1	0									0	EFO_0008081	0.28522	0
iPSC_NPC	ENSG00000145386	CCNA2	ENSG00000145386	CHM13_G0042744	CCNA2	CCNA2	protein_coding	protein_coding	165.968	212.708	173.765	220.015	1	1	-0.0231522	0.0152043			1_to_1	identical gene model	0.999334	8	8	1	1	0									0	EFO_0004995	0.30825	0
iPSC_NPC	ENSG00000145388	METTL14	ENSG00000145388	CHM13_G0042697	METTL14	METTL14	protein_coding	protein_coding	4.48	5.85167	3.385	4.32	1	1	-0.0268327	0.0167437			1_to_1	identical gene model	0.99991	11;6;11;4;4;4	11;6;11;4;4;4	6	6	0				High Signal Region					0	EFO_0000616	0.10068	0
iPSC_NPC	ENSG00000145390	USP53	ENSG00000145390	CHM13_G0042703	USP53	MSTRG.4340	protein_coding	protein_coding	0.678333	0.632	0.56	0.5	1	1	0.722293	0.0157786			1_to_1	transcript_count_diff		2;19;4;4;5;15;16;5;4	17;18;16;17;2;19;4;4;5;15;16;5;4	9	13	0			High Signal Region	High Signal Region	1	Cholestasis, progressive familial intrahepatic, 7, with or without hearing loss	3	known_molec_cause	0	MONDO_0001751	0.52812	0
iPSC_NPC	ENSG00000145391	SETD7	ENSG00000145391	CHM13_G0042928	SETD7	SETD7	protein_coding	protein_coding	12.3367	16.1	12.045	15.51	1	1	-0.0415528	0.0173114			1_to_1	exon_length_diff		8;3;8;3;4;5;6	8;3;8;3;4;5;6	7	7	0									0	EFO_0007801	0.27258	0
iPSC_NPC	ENSG00000145414	NAF1	ENSG00000145414	CHM13_G0043268	NAF1	NAF1	protein_coding	protein_coding	11.7283	15.0483	11.32	14.78	1	1	-0.0230209	0.0152043			1_to_1	identical gene model		3;8;8;2;7;4	3;8;8;2;7;4	6	6	0									0	Orphanet_1775;MONDO_0015780	0.46197	0
iPSC_NPC	ENSG00000145416	MARCHF1	ENSG00000145416	CHM13_G0043275	MARCHF1	MARCHF1	protein_coding	protein_coding	1.186	1.518	0.83	1.08	1	1	-0.0222924	0.0159695			1_to_1	exon_length_diff		6;8;10;4;5;2;2;6;2;3;6;4;4;3;4	6;8;10;4;5;2;2;6;2;3;6;4;4;3;4	15	15	0				High Signal Region					0	EFO_0004531	0.33079	0
iPSC_NPC	ENSG00000145423	SFRP2	ENSG00000145423	CHM13_G0043150	SFRP2	SFRP2	protein_coding	protein_coding	2446.27	3124.18	3072.77	3925.49	1	1	-0.025235	0.0152043			1_to_1	identical gene model	0.999288	3	3	1	1	0									0	EFO_0007843	0.41763	0
iPSC_NPC	ENSG00000145425	RPS3A	ENSG00000145425	CHM13_G0043088	RPS3A	RPS3A	protein_coding	protein_coding	67.2767	86.255	66.035	86.74	1	1	-0.0230133	0.0152043			1_to_1	identical gene model		4;6;4;3;6;5;3;6;4;6;6;6;6;6	4;6;4;3;6;5;3;6;4;6;6;6;6;6	14	14	0									0	Orphanet_586	0.49338	0
iPSC_NPC	ENSG00000145428	RNF175	ENSG00000145428	CHM13_G0043148	RNF175	RNF175	protein_coding	protein_coding	44.3183	56.8917	41.985	53.385	1	1	-0.0258717	0.0152043			1_to_1	identical gene model	0.998953	9;7;6;4;6;5;5;3;3	9;7;6;4;6;5;5;3;3	9	9	0									0	EFO_0007843	0.31334	0
iPSC_NPC	ENSG00000145431	PDGFC	ENSG00000145431	CHM13_G0043203	PDGFC	PDGFC	protein_coding	protein_coding	2.49	3.175	2.065	2.635	1	1	-0.0235271	0.0152043			1_to_1	identical gene model		6;7;5;8;6;3;3;5;2	6;7;5;8;6;3;3;5;2	9	9	0									0	EFO_0004309	0.46984	0
iPSC_NPC	ENSG00000145439	CBR4	ENSG00000145439	CHM13_G0043343	CBR4	CBR4	protein_coding	protein_coding	24.8033	31.9633	25.35	32.17	1	1	-0.0232561	0.0152043			1_to_1	identical gene model	0.999285	6;4;5;4;5;4;3	6;4;5;4;5;4;3	7	7	0									0	EFO_0004747	0.24696	0
iPSC_NPC	ENSG00000145451	GLRA3	ENSG00000145451	CHM13_G0043416	GLRA3	GLRA3	protein_coding	protein_coding					0	0					1_to_1	exon_length_diff		10;9;2;2	10;9;2;2	4	4	0									0	EFO_0000389	0.18479	0
iPSC_NPC	ENSG00000145476	CYP4V2	ENSG00000145476	CHM13_G0043570	CYP4V2	CYP4V2	protein_coding	protein_coding	4.32667	4.565	4.12	4.125	1	1	0.285541	0.0152043			1_to_1	exon_length_diff		11;6;5;5	11;6;5;5	4	4	0					1	Bietti crystalline corneoretinal dystrophy	3	known_molec_cause	0	Orphanet_41751	0.7534	0
iPSC_NPC	ENSG00000145491	ROPN1L	ENSG00000145491	CHM13_G0043863	ROPN1L	ROPN1L	protein_coding	protein_coding	0.4	0.5	0.4	0.5	0	0					1_to_1	identical gene model	0.997663	6;5;5;5;4	6;5;5;5;4	5	5	0									0	Orphanet_244	0.071366	0
iPSC_NPC	ENSG00000145494	NDUFS6	ENSG00000145494	CHM13_G0043707	NDUFS6	NDUFS6	protein_coding	protein_coding	469.412	600.792	501.52	635.115	1	1	-0.022767	0.0152043			1_to_1	identical gene model	0.999815	4;3;2	4;3;2	3	3	0					1	Mitochondrial complex I deficiency, nuclear type 9	3	known_molec_cause	0	MONDO_0100133	0.67997	0
iPSC_NPC	ENSG00000145495	MARCHF6	ENSG00000145495	CHM13_G0043861	MARCHF6	MARCHF6	protein_coding	protein_coding	60.0183	78.1	57.065	73.295	1	1	-0.0293826	0.0152043			1_to_1	exon_count_diff		26;25;5;25;23;4;6;6;2;3;15;6;5;2;2	26;25;5;24;23;4;6;6;2;3;15;6;5;2;2	15	15	0					1	Epilepsy, familial adult myoclonic, 3	3	known_molec_cause	0	Orphanet_86814	0.54947	0
iPSC_NPC	ENSG00000145506	NKD2	ENSG00000145506	CHM13_G0043680	NKD2	NKD2	protein_coding	protein_coding	7.85667	10.2367	5.66	7.155	1	1	-0.0230521	0.0152043			1_to_1	identical gene model	0.999969	10;11;4;4;2	10;11;4;4;2	5	5	0	GRC Housekeeping								0	EFO_0005192	0.41977	0
iPSC_NPC	ENSG00000145526	CDH18	ENSG00000145526	CHM13_G0043990	CDH18	CDH18	protein_coding	protein_coding	0.395	0.5	0.26	0.325	1	1	-0.0228779	0.0152043			1_to_1	identical gene model	0.999745	13;2;11;15;13;13;9;10;3;4;3;4	13;2;11;15;13;13;9;10;3;4;3;4	12	12	0				High Signal Region					0	EFO_0004747	0.38361	0
iPSC_NPC	ENSG00000145536	ADAMTS16	ENSG00000145536	CHM13_G0043750	ADAMTS16	ADAMTS16	protein_coding	protein_coding	5.30333	6.97667	2.615	3.255	1	1	-0.0266741	0.0395798			1_to_1	exon_length_diff		23;11;20;2	23;11;20;2	4	4	0									0	EFO_0007814	0.44214	0
iPSC_NPC	ENSG00000145545	SRD5A1	ENSG00000145545	CHM13_G0043770	SRD5A1	SRD5A1	protein_coding	protein_coding	10.1667	13.0617	10.34	13.505	1	1	-0.0178328	0.104417			1_to_1	identical gene model	0.99833	6;4;5;3	6;4;5;3	4	4	0									0	EFO_0000284	0.59998	0
iPSC_NPC	ENSG00000145555	MYO10	ENSG00000145555	CHM13_G0043932	MYO10	MYO10	protein_coding	protein_coding	30.4533	38.2	29.75	36.57	1	1	0.0381728	0.495569			1_to_1	transcript_count_diff		41;41;23;23;23;5;6;5;3;3;6;4	41;41;40;40;42;23;23;23;5;6;5;3;3;6;4	12	15	0									0	EFO_0004703	0.32443	0
iPSC_NPC	ENSG00000145569	OTULINL	ENSG00000145569	CHM13_G0043897	OTULINL	OTULINL	protein_coding	protein_coding	7.445	9.56167	8	9.835	1	1	-0.0264096	0.0431187			1_to_1	exon_length_diff		8;4;2	8;4;2	3	3	0									0	MONDO_0004979	0.50678	0
iPSC_NPC	ENSG00000145592	RPL37	ENSG00000145592	CHM13_G0044266	RPL37	RPL37	protein_coding	protein_coding	646.465	830.317	652.77	849.095	1	1	-0.0260661	0.0426639			1_to_1	exon_length_diff		4;3;3;4;4;3	4;3;3;4;4;3	6	6	0									0	Orphanet_586	0.49338	0
iPSC_NPC	ENSG00000145604	SKP2	ENSG00000145604	CHM13_G0044189	SKP2	SKP2	protein_coding	protein_coding	2.18833	2.785	1.93	2.465	1	1	-0.0233516	0.0152043			1_to_1	exon_count_diff		10;8;11;10;5;8;6;5;5	10;8;10;10;5;8;6;5;5	9	9	0									0	EFO_0004526	0.47561	0
iPSC_NPC	ENSG00000145623	OSMR	ENSG00000145623	CHM13_G0044241	OSMR	OSMR	protein_coding	protein_coding	1.865	1.55333	1.755	1.48	1	1	1.67412	0.0144827			1_to_1	transcript_count_diff		7;18;4;4;3	7;19;18;4;4;3	5	6	0					1	Amyloidosis, primary localized cutaneous, 1	3	known_molec_cause	0	EFO_1001882	0.71352	0
iPSC_NPC	ENSG00000145626	UGT3A1	ENSG00000145626	CHM13_G0044184	UGT3A1	UGT3A1	protein_coding	protein_coding	0.52	0.686667	0.34	0.435	1	1	-0.0221259	0.0152978			1_to_1	exon_length_diff		7;8;6;5;3;6;5	7;8;6;5;3;6;5	7	7	0									0	EFO_0005653	0.44501	0
iPSC_NPC	ENSG00000145632	PLK2	ENSG00000145632	CHM13_G0044486	PLK2	PLK2	protein_coding	protein_coding	11.9783	14.6883	12.065	14.395	1	1	0.111624	0.183235			1_to_1	exon_count_diff		14;5;15;2;4;2;3;2;3;6;5;2;5;3;2	14;5;14;2;4;2;3;2;3;6;5;2;5;3;2	15	15	0									0	EFO_0004784	0.38745	0
iPSC_NPC	ENSG00000145642	SHISAL2B	ENSG00000145642	CHM13_G0044554	SHISAL2B	SHISAL2B	protein_coding	protein_coding	6.765	8.71167	7.49	9.515	1	1	-0.0214737	0.0194209			1_to_1	identical gene model		4;3;4;3;3	4;3;4;3;3	5	5	0				High Signal Region					0	EFO_0004340	0.31688	0
iPSC_NPC	ENSG00000145649	GZMA	ENSG00000145649	CHM13_G0044418	GZMA	GZMA	protein_coding	protein_coding	0.783333	0.986667	0.55	0.7	1	1	-0.0229957	0.0152043			1_to_1	identical gene model	0.999852	5	5	1	1	0									0	EFO_0000685	0.080707	0
iPSC_NPC	ENSG00000145675	PIK3R1	ENSG00000145675	CHM13_G0044607	PIK3R1	PIK3R1	protein_coding	protein_coding	19.2667	24.7583	16.68	22.1	1	1	-0.0227631	0.0152057			1_to_1	exon_length_diff		16;16;2;2;5;6;4;10;5;10;3;7;9;5;9;6	16;16;2;2;5;6;4;10;5;10;3;7;9;5;9;6	16	16	0					1	?Agammaglobulinemia 7, autosomal recessive;Immunodeficiency 36;SHORT syndrome	3;3;3	known_molec_cause;known_molec_cause;known_molec_cause	1	MONDO_0010026	0.83403	1			yes
iPSC_NPC	ENSG00000145681	HAPLN1	ENSG00000145681	CHM13_G0044919	HAPLN1	HAPLN1	protein_coding	protein_coding	7.088	9.058	2.67	3.42	1	1	-0.0258986	0.0152043			1_to_1	identical gene model	0.999737	5;3;4;3;4;3;4	5;3;4;3;4;3;4	7	7	0									0	EFO_0005674	0.43478	0
iPSC_NPC	ENSG00000145685	LHFPL2	ENSG00000145685	CHM13_G0044821	LHFPL2	LHFPL2	protein_coding	protein_coding	0.97	0.655	0.825	0.515	1	1	0.134846	0.78227			1_to_1	transcript_count_diff		3;5;2;3;4;3;3;4	3;5;6;4;6;2;3;4;3;3;4	8	11	0	Clone Problem			High Signal Region					0	EFO_0004908	0.4449	0
iPSC_NPC	ENSG00000145687	SSBP2	ENSG00000145687	CHM13_G0044887	SSBP2	SSBP2	protein_coding	protein_coding	9.84	11.7617	10.215	10.795	1	1	-0.0103962	0.475635			1_to_1	identical gene model	0.99994	17;17;15;16;13;12;7;16;16;3;5;11;12;7;10;9;8;4;2;3	17;17;15;16;13;12;7;16;16;3;5;11;12;7;10;9;8;4;2;3	20	20	0									0	EFO_0004995	0.49662	0
iPSC_NPC	ENSG00000145692	BHMT	ENSG00000145692	CHM13_G0044829	BHMT	BHMT	protein_coding	protein_coding	0.16	0.205	0.165	0.21	1	1	-0.0229652	0.0152043			1_to_1	identical gene model	0.996864	8;2;3;5;3;3	8;2;3;5;3;3	6	6	0									0	MONDO_0004737	0.47074	0
iPSC_NPC	ENSG00000145700	ANKRD31	ENSG00000145700	CHM13_G0044752	ANKRD31	ANKRD31	protein_coding	protein_coding	0.125	0.15	0.125	0.15	1	1	-0.0229312	0.0152043			1_to_1	identical gene model	0.99997	14;25;26;22	14;25;26;22	4	4	0									0	EFO_0010646	0.42502	0
iPSC_NPC	ENSG00000145703	IQGAP2	ENSG00000145703	CHM13_G0044782	IQGAP2	IQGAP2	protein_coding	protein_coding	3.89833	5.01333	3.655	4.675	1	1	-0.0292241	0.025418			1_to_1	exon_length_diff		36;22;35;32;2;24;13;5;24;5;5;4;3;4;2;9;2;5;3	36;22;35;32;2;24;13;5;24;5;5;4;3;4;2;9;2;5;3	19	19	0									0	EFO_0004584	0.71025	0
iPSC_NPC	ENSG00000145708	CRHBP	ENSG00000145708	CHM13_G0044794	CRHBP	CRHBP	protein_coding	protein_coding	1.7075	2.1025	1.605	2.075	1	1	-0.0110863	0.514612			1_to_1	identical gene model	0.999606	7;5;4;4;2	7;5;4;4;2	5	5	0									0	EFO_0000182	0.10129	0
iPSC_NPC	ENSG00000145715	RASA1	ENSG00000145715	CHM13_G0044960	RASA1	MSTRG.4542	protein_coding	protein_coding	0.4175	0.535	0.465	0.585	1	1	-0.0229667	0.0152043			1_to_1	transcript_count_diff		25;26;25;26;26;8	26;25;26;25;26;26;8	6	7	0					1	Basal cell carcinoma, somatic;Capillary malformation-arteriovenous malformation 1	3;3	known_molec_cause;known_molec_cause	1	Orphanet_137667	0.80148	0
iPSC_NPC	ENSG00000145721	LIX1	ENSG00000145721	CHM13_G0045090	LIX1	LIX1	protein_coding	protein_coding	145.222	184.78	179.405	227.115	1	1	-0.0210039	0.0284468			1_to_1	exon_length_diff		6;4	6;4	2	2	0									0	EFO_0004530;EFO_0005271	0.081315	0
iPSC_NPC	ENSG00000145723	GIN1	ENSG00000145723	CHM13_G0045169	GIN1	GIN1	protein_coding	protein_coding	2.555	3.3225	2.9	3.67	1	1	-0.0228363	0.0152043			1_to_1	identical gene model	0.999226	8;7;5;2;4;2;3	8;7;5;2;4;2;3	7	7	0	Clone Problem								0	EFO_0007788	0.35353	0
iPSC_NPC	ENSG00000145725	PPIP5K2	ENSG00000145725	CHM13_G0045170	PPIP5K2	PPIP5K2	protein_coding	protein_coding	13.6517	17.9367	12.48	15.58	1	1	-0.0499844	0.138627			1_to_1	exon_length_diff		3;30;13;4;31;33;4;29;32;6;10;2;8;10;8;2;2	3;30;13;4;31;33;4;29;32;6;10;2;8;10;8;2;2	17	17	0	Clone Problem				1	Deafness, autosomal recessive 100	3	known_molec_cause	0	MONDO_0005148	0.41363	0
iPSC_NPC	ENSG00000145730	PAM	ENSG00000145730	CHM13_G0045167	PAM	PAM	protein_coding	protein_coding	58.5317	59.7917	57.275	61.995	1	1	0.0449612	0.164459			1_to_1	transcript_count_diff		2;2;2;3;2;6;2;3;3;2;3;25;23;24;3;24;25;24;7;8;16;3;4;5;6;6;7	2;2;2;27;3;2;6;2;3;3;2;3;25;23;24;3;24;25;24;7;8;16;3;4;5;6;6;7	27	28	0									0	MONDO_0005148	0.50632	0
iPSC_NPC	ENSG00000145734	BDP1	ENSG00000145734	CHM13_G0044677	BDP1	BDP1	protein_coding	protein_coding	0.885	1.055	0.88	0.995	1	1	0.164536	0.0925751			1_to_1	exon_length_diff		39;18;32;6;16;14	39;18;32;6;16;14	6	6	0	Path Problem, Unknown				1	?Deafness, autosomal recessive 112	3	known_molec_cause	0	MONDO_0019588	0.46073	0
iPSC_NPC	ENSG00000145736	GTF2H2	ENSG00000145736	CHM13_G0044664	GTF2H2	GTF2H2	protein_coding	protein_coding	12.7717	22.3833	11.74	20.85	1	1	-0.324961	0.0199546			1_to_1	exon_length_diff		16;2;15;17;15;8;9;10;8;6;5;2;3;3	16;2;15;17;15;8;9;10;8;6;5;2;3;3	14	14	0	Path Problem, Unknown		High Signal Region	High Signal Region					0	EFO_0000764	0.59359	0
iPSC_NPC	ENSG00000145740	SLC30A5	ENSG00000145740	CHM13_G0044620	SLC30A5	SLC30A5	protein_coding	protein_coding	6.69833	8.67333	5.505	7.1	1	1	-0.022571	0.0152043			1_to_1	identical gene model	0.999901	17;4;16;3;3;11;4;2;2	17;4;16;3;3;11;4;2;2	9	9	0									0	MONDO_0015193;EFO_0000538	0.33262	0
iPSC_NPC	ENSG00000145741	BTF3	ENSG00000145741	CHM13_G0044720	BTF3	BTF3	protein_coding	protein_coding	56.8183	73.02	57.01	74.23	1	1	-0.0262105	0.0152043			1_to_1	exon_length_diff		6;2;5;5;6;3;5;4;3	6;2;5;5;6;3;5;4;3	9	9	0	Clone Problem								0	EFO_0004339	0.13277	0
iPSC_NPC	ENSG00000145743	FBXL17	ENSG00000145743	CHM13_G0045198	FBXL17	FBXL17	protein_coding	protein_coding	4.91167	6.295	4.995	6.345	1	1	-0.022979	0.0152043			1_to_1	exon_length_diff		9;10;7;5;3	9;10;7;5;3	5	5	0									0	EFO_0004340	0.44103	0
iPSC_NPC	ENSG00000145757	SPATA9	ENSG00000145757	CHM13_G0045058	SPATA9	SPATA9	protein_coding	protein_coding	0.19	0.24	0.19	0.24	0	0					1_to_1	exon_count_diff		8;8;9;5;3;6	8;8;9;6;4;6	6	6	0									0	EFO_0004713	0.3641	0
iPSC_NPC	ENSG00000145777	TSLP	ENSG00000145777	CHM13_G0045231	TSLP	TSLP	protein_coding	protein_coding					0	0					1_to_1	identical gene model	0.999246	5;4;2	5;4;2	3	3	0									0	MONDO_0004979	0.64062	0
iPSC_NPC	ENSG00000145779	TNFAIP8	ENSG00000145779	CHM13_G0045349	TNFAIP8	TNFAIP8	protein_coding	protein_coding	15.5767	20.0217	14.615	18.68	1	1	-0.0227663	0.0152043			1_to_1	identical gene model		2;3;2;3;2;2;3	2;3;2;3;2;2;3	7	7	0									0	MONDO_0004979	0.49425	0
iPSC_NPC	ENSG00000145780	FEM1C	ENSG00000145780	CHM13_G0045292	FEM1C	FEM1C	protein_coding	protein_coding	18.675	1.655	18.01	1.695	1	1	3.75635	0.000115704			1_to_1	transcript_count_diff		3	3;3	1	2	0									0	EFO_0007988	0.31497	0
iPSC_NPC	ENSG00000145781	COMMD10	ENSG00000145781	CHM13_G0045311	COMMD10	COMMD10	protein_coding	protein_coding	1.19	1.5325	1.275	1.65	1	1	-0.0230931	0.0152043			1_to_1	identical gene model	0.999075	7;7;7;7;4;5;6	7;7;7;7;4;5;6	7	7	0									0	EFO_0003912	0.22035	0
iPSC_NPC	ENSG00000145782	ATG12	ENSG00000145782	CHM13_G0045302	ATG12	ATG12	protein_coding	protein_coding	38.3017	49.4	37.94	48.76	1	1	-0.0217384	0.0611293			1_to_1	exon_length_diff		4;2;3;3;3;4;4;3;5;4;5;6;2	4;2;3;3;3;4;4;3;5;4;5;6;2	13	13	0									0	EFO_0004533	0.16545	0
iPSC_NPC	ENSG00000145794	MEGF10	ENSG00000145794	CHM13_G0045452	MEGF10	MEGF10	protein_coding	protein_coding	0.35	0.45	0.35	0.45	0	0	-0.0236564	0.0152043			1_to_1	identical gene model	0.999845	25;14;15;26;3;5;2;6;3;5	25;14;15;26;3;5;2;6;3;5	10	10	0					1	Myopathy, areflexia, respiratory distress, and dysphagia, early-onset;Myopathy, areflexia, respiratory distress, and dysphagia, early-onset, mild variant	3;3	known_molec_cause;known_molec_cause	0	MONDO_0013731	0.77414	0
iPSC_NPC	ENSG00000145808	ADAMTS19	ENSG00000145808	CHM13_G0045475	ADAMTS19	ADAMTS19	protein_coding	protein_coding	11.46	14.8217	11.27	14.42	1	1	-0.023461	0.0152043			1_to_1	identical gene model	0.998521	4;23;5;5	4;23;5;5	4	4	0									0	EFO_0007814	0.39625	0
iPSC_NPC	ENSG00000145817	YIPF5	ENSG00000145817	CHM13_G0045913	YIPF5	YIPF5	protein_coding	protein_coding	5.55333	7.24	4.145	5.245	1	1	-0.0219616	0.0161117			1_to_1	identical gene model		6;6;5;5;5;4	6;6;5;5;5;4	6	6	0					1	Microcephaly, epilepsy, and diabetes syndrome 2	3	known_molec_cause	0	MONDO_0031481	0.57922	0
iPSC_NPC	ENSG00000145819	ARHGAP26	ENSG00000145819	CHM13_G0045897	ARHGAP26	ARHGAP26	protein_coding	protein_coding	2.74833	3.64333	2.64	3.55	1	1	-0.331235	0.0328693			1_to_1	exon_length_diff		23;23;22;6;9;4;6;5;8;6;5;2;3;12;8;3;6;6;2;3;4;3;3	23;23;22;6;9;4;6;5;8;6;5;2;3;12;8;3;6;6;2;3;4;3;3	23	23	0					1	Leukemia, juvenile myelomonocytic, somatic	3	known_molec_cause	0	EFO_1000309	0.47546	1			yes
iPSC_NPC	ENSG00000145824	CXCL14	ENSG00000145824	CHM13_G0045627	CXCL14	CXCL14	protein_coding	protein_coding	0.195	0.255	0.195	0.255	1	1	-0.0229848	0.0152043			1_to_1	exon_length_diff		4;4	4;4	2	2	0									0	EFO_0000616	0.11593	0
iPSC_NPC	ENSG00000145826	LECT2	ENSG00000145826	CHM13_G0045636	LECT2	LECT2	protein_coding	protein_coding					0	0					1_to_1	exon_length_diff		4;4;4;3;3	4;4;4;3;3	5	5	0	Variation								0	EFO_0004339	0.30291	0
iPSC_NPC	ENSG00000145832	SLC25A48	ENSG00000145832	CHM13_G0045628	SLC25A48	SLC25A48	protein_coding	protein_coding	0.81	1.04667	0.92	1.24	1	1	-0.0226644	0.0152043			1_to_1	exon_length_diff		11;6;4;9;9;5;8;5;5;2	11;6;4;9;9;5;8;5;5;2	10	10	0									0	EFO_0008546	0.17669	0
iPSC_NPC	ENSG00000145833	DDX46	ENSG00000145833	CHM13_G0045598	DDX46	DDX46	protein_coding	protein_coding	23.5767	30.595	21.455	27.435	1	1	-0.0231001	0.0152043			1_to_1	identical gene model	0.999896	12;23;23;23;2;2;3;6;8;10;5;2	12;23;23;23;2;2;3;6;8;10;5;2	12	12	0									0	EFO_0000637	0.073785	0
iPSC_NPC	ENSG00000145835	CDKN2AIPNLP2	ENSG00000145835	CHM13_G0030374	CDKN2AIPNLP2	CDKN2AIPNLP2	processed_pseudogene	processed_pseudogene					0	0					1_to_1	identical gene model		1	1	1	1	0												0
iPSC_NPC	ENSG00000145839	IL9	ENSG00000145839	CHM13_G0045633	IL9	IL9	protein_coding	protein_coding					0	0					1_to_1	identical gene model		5	5	1	1	0	Variation								0	EFO_0004842	0.44365	0
iPSC_NPC	ENSG00000145850	TIMD4	ENSG00000145850	CHM13_G0046127	TIMD4	TIMD4	protein_coding	protein_coding					0	0					1_to_1	identical gene model	0.999415	9;5;8	9;5;8	3	3	0									0	EFO_0004574	0.49703	0
iPSC_NPC	ENSG00000145860	RNF145	ENSG00000145860	CHM13_G0046177	RNF145	RNF145	protein_coding	protein_coding	14.3033	16.2233	13.285	15.185	1	1	0.68968	0.0152043			1_to_1	exon_count_diff		11;11;11;2;12;3;11;11;11;2;5;4	11;11;11;2;11;3;11;11;11;2;5;4	12	12	0									0	EFO_0004584	0.46737	0
iPSC_NPC	ENSG00000145861	C1QTNF2	ENSG00000145861	CHM13_G0046200	C1QTNF2	C1QTNF2	protein_coding	protein_coding	0.17	0.22	0.17	0.22	0	0					1_to_1	exon_length_diff		3;3	3;3	2	2	0									0	Orphanet_98306	0.055478	0
iPSC_NPC	ENSG00000145863	GABRA6	ENSG00000145863	CHM13_G0046212	GABRA6	GABRA6	protein_coding	protein_coding					0	0					1_to_1	identical gene model	0.998169	7;4;9;9;3;5;5;4;3	7;4;9;9;3;5;5;4;3	9	9	0			High Signal Region	High Signal Region					0	HP_0001250	0.60546	0
iPSC_NPC	ENSG00000145864	GABRB2	ENSG00000145864	CHM13_G0046211	GABRB2	GABRB2	protein_coding	protein_coding					0	0					1_to_1	identical gene model	0.999939	11;10;10;8;10;7;10;9;10;7;5;9;7;6;4;4;2;3	11;10;10;8;10;7;10;9;10;7;5;9;7;6;4;4;2;3	18	18	0					1	Developmental and epileptic encephalopathy 92	3	known_molec_cause	0	EFO_0003847	0.61913	0
iPSC_NPC	ENSG00000145868	FBXO38	ENSG00000145868	CHM13_G0045977	FBXO38	MSTRG.4663	protein_coding	protein_coding	23.0517	28.2467	22.115	26.81	1	1	0.168802	0.0152043			1_to_1	transcript_count_diff		21;5;22;22;5;3;4;2;7;20;4;3;4;3;3;3;3;7;2;2	22;21;5;22;22;5;3;4;2;7;20;4;3;4;3;3;3;3;7;2;2	20	21	0					1	Neuronopathy, distal hereditary motor, type IID	3	known_molec_cause	0	Orphanet_139525	0.49966	0
iPSC_NPC	ENSG00000145879	SPINK7	ENSG00000145879	CHM13_G0045974	SPINK7	SPINK7	protein_coding	protein_coding	0.35	0.45	0.35	0.45	1	1	-0.0229133	0.0152043			1_to_1	identical gene model		2;4;3;2;2;2	2;4;3;2;2;2	6	6	0									0	EFO_0000199	0.081836	0
iPSC_NPC	ENSG00000145882	PCYOX1L	ENSG00000145882	CHM13_G0045996	PCYOX1L	PCYOX1L	protein_coding	protein_coding	11.66	15.0533	11.7	14.81	1	1	-0.0230805	0.0152043			1_to_1	identical gene model		5;6;6;6;4;5;3	5;6;6;6;4;5;3	7	7	0									0	EFO_0004584	0.34344	0
iPSC_NPC	ENSG00000145888	GLRA1	ENSG00000145888	CHM13_G0046077	GLRA1	GLRA1	protein_coding	protein_coding	0.35	0.46	0.34	0.47	1	1	-0.022927	0.0152043			1_to_1	identical gene model	0.999795	9;9;8;8	9;9;8;8	4	4	0					1	Hyperekplexia 1	3	known_molec_cause	1	Orphanet_3197	0.83935	0
iPSC_NPC	ENSG00000145901	TNIP1	ENSG00000145901	CHM13_G0046049	TNIP1	TNIP1	protein_coding	protein_coding	4.29333	5.54	4.09	5.22	1	1	-0.0234154	0.0152043			1_to_1	identical gene model	0.999483	17;18;18;16;18;5;18;17;6;18;18;16;15;16;3;2;2;8;6;5;3	17;18;18;16;18;5;18;17;6;18;18;16;15;16;3;2;2;8;6;5;3	21	21	0									0	EFO_0002690	0.39716	0
iPSC_NPC	ENSG00000145907	G3BP1	ENSG00000145907	CHM13_G0046076	G3BP1	G3BP1	protein_coding	protein_coding	12.7383	13.555	12.015	13.035	1	1	0.220457	0.0152043			1_to_1	transcript_count_diff		4;4;12;12;2;4;12;6;5;11;5;4;6;2	4;4;13;12;12;2;4;12;6;5;11;5;4;6;2	14	15	0									0	MONDO_0100096	0.36995	0
iPSC_NPC	ENSG00000145908	ZNF300	ENSG00000145908	CHM13_G0046044	ZNF300	ZNF300	protein_coding	protein_coding	11.615	15.0583	10.285	13.305	1	1	-0.0233983	0.0152043			1_to_1	identical gene model		6;5;7;6;5	6;5;7;6;5	5	5	0									0	EFO_0003767	0.1503	0
iPSC_NPC	ENSG00000145911	N4BP3	ENSG00000145911	CHM13_G0046489	N4BP3	N4BP3	protein_coding	protein_coding	21.8283	27.845	24.575	31.205	1	1	-0.0234883	0.0203366			1_to_1	identical gene model	0.999273	5	5	1	1	0									0	EFO_0005922	0.028251	0
iPSC_NPC	ENSG00000145912	NHP2	ENSG00000145912	CHM13_G0046491	NHP2	NHP2	protein_coding	protein_coding	188.19	241.037	207.7	261.335	1	1	-0.02281	0.0152043			1_to_1	identical gene model		4;3;2;4;3;2	4;3;2;4;3;2	6	6	0					1	Dyskeratosis congenita, autosomal recessive 2	3	known_molec_cause	0	Orphanet_1775	0.7833	0
iPSC_NPC	ENSG00000145916	RMND5B	ENSG00000145916	CHM13_G0046490	RMND5B	RMND5B	protein_coding	protein_coding	18.7367	24.225	18.39	23.54	1	1	-0.0613034	0.0615862			1_to_1	exon_length_diff		12;8;11;6;5;5;5;9;4;8;6;3	12;8;11;6;5;5;5;9;4;8;6;3	12	12	0									0	Orphanet_1775	0.47969	0
iPSC_NPC	ENSG00000145919	BOD1	ENSG00000145919	CHM13_G0046365	BOD1	BOD1	protein_coding	protein_coding	110.6	141.675	114.025	145.045	1	1	-0.0221897	0.0170257			1_to_1	identical gene model	0.999209	4;3;3;2;2;3;3	4;3;3;2;2;3;3	7	7	0									0	EFO_0004833	0.28289	0
iPSC_NPC	ENSG00000145920	CPLX2	ENSG00000145920	CHM13_G0046400	CPLX2	CPLX2	protein_coding	protein_coding	0.9	0.816667	0.9	1.13	1	1	-0.0228998	0.0152043			1_to_1	exon_count_diff		5;3;4;4;4;4;4;3;4	5;3;4;4;4;4;4;2;4	9	9	0									0	EFO_0008328	0.11448	0
iPSC_NPC	ENSG00000145934	TENM2	ENSG00000145934	CHM13_G0046251	TENM2	TENM2	protein_coding	protein_coding	3.80667	4.87	3.67	4.555	1	1	-0.020081	0.0271028			1_to_1	identical gene model	0.999946	29;4;28;25;3;4;2;2;3	29;4;28;25;3;4;2;2;3	9	9	0				High Signal Region					0	EFO_0006527	0.48507	0
iPSC_NPC	ENSG00000145936	KCNMB1	ENSG00000145936	CHM13_G0046295	KCNMB1	KCNMB1	protein_coding	protein_coding	1.03	1.32667	0.72	0.9	1	1	-0.023409	0.0152043			1_to_1	identical gene model	0.997132	4;3	4;3	2	2	0					1	{Hypertension, diastolic, resistance to}	3	known_molec_cause	0	EFO_0004713	0.31585	0
iPSC_NPC	ENSG00000145945	FAM50B	ENSG00000145945	CHM13_G0046710	FAM50B	FAM50B	protein_coding	protein_coding	3.27833	4.18167	3.78	4.84	1	1	-0.0219067	0.0196807			1_to_1	identical gene model	0.999831	2;1	2;1	2	2	0									0	EFO_0005423	0.26805	0
iPSC_NPC	ENSG00000145949	MYLK4	ENSG00000145949	CHM13_G0046673	MYLK4	MYLK4	protein_coding	protein_coding	0.13	0.17	0.13	0.17	0	0	-0.0230946	0.0152043			1_to_1	exon_length_diff		12;13	12;13	2	2	0									0	EFO_0009270	0.39131	0
iPSC_NPC	ENSG00000145975	FAM217A	ENSG00000145975	CHM13_G0046720	FAM217A	FAM217A	protein_coding	protein_coding					0	0					1_to_1	identical gene model	0.999962	3;7;5;9;5;5;4	3;7;5;9;5;5;4	7	7	0									0	EFO_0010750	0.30689	0
iPSC_NPC	ENSG00000145979	TBC1D7	ENSG00000145979	CHM13_G0046877	TBC1D7	TBC1D7	protein_coding	protein_coding	8.05167	10.2567	8.365	11.24	1	1	0.0252983	0.5643			1_to_1	exon_length_diff		8;8;8;8;7;7;6;6;6;7;6;6;5;4;5;5;5;3;3;4;2	8;8;8;8;7;7;6;6;6;7;6;6;5;4;5;5;5;3;3;4;2	21	21	0					1	Macrocephaly/megalencephaly syndrome, autosomal recessive	3	known_molec_cause	0	MONDO_0009544	0.5426	0
iPSC_NPC	ENSG00000145982	FARS2	ENSG00000145982	CHM13_G0046749	FARS2	FARS2	protein_coding	protein_coding	15.23	19.565	15.62	20.12	1	1	-0.0228518	0.0152043			1_to_1	identical gene model	0.999718	7;3;9;7;3	7;3;9;7;3	5	5	0				High Signal Region	1	Combined oxidative phosphorylation deficiency 14;Spastic paraplegia 77, autosomal recessive	3;3	known_molec_cause;known_molec_cause	0	Orphanet_319519	0.78462	0
iPSC_NPC	ENSG00000145990	GFOD1	ENSG00000145990	CHM13_G0046879	GFOD1	GFOD1	protein_coding	protein_coding	0.346	0.444	0.32	0.43	1	1	-0.0229372	0.0152043			1_to_1	exon_length_diff		2;2;2;2;2;2	2;2;2;2;2;2	6	6	0									0	EFO_0010700	0.29711	0
iPSC_NPC	ENSG00000145996	CDKAL1	ENSG00000145996	CHM13_G0046983	CDKAL1	CDKAL1	protein_coding	protein_coding	2.46167	3.20333	2	2.525	1	1	-0.0223459	0.0152043			1_to_1	identical gene model	0.99989	16;6;14;3	16;6;14;3	4	4	0									0	MONDO_0005148	0.64001	0
iPSC_NPC	ENSG00000146001	PCDHB18P	ENSG00000146001	CHM13_G0045829	PCDHB18P	PCDHB18P	transcribed_unprocessed_pseudogene	transcribed_unprocessed_pseudogene	0.318	0.412	0.25	0.32	1	1	-0.0226838	0.0152043			1_to_1	exon_length_diff		1;2;1	1;2;1	3	3	0	Path Problem, Variation								0	EFO_0000311;EFO_0001365	0.0036958	0
iPSC_NPC	ENSG00000146005	PSD2	ENSG00000146005	CHM13_G0045736	PSD2	PSD2	protein_coding	protein_coding	1.28333	1.665	1.04	1.35	1	1	-0.0215637	0.0175855			1_to_1	identical gene model		15;5	15;5	2	2	0									0	EFO_0008039	0.092498	0
iPSC_NPC	ENSG00000146006	LRRTM2	ENSG00000146006	CHM13_G0045697	LRRTM2	LRRTM2	protein_coding	protein_coding	0.2925	0.38	0.32	0.405	1	1	-0.0228259	0.0152043			1_to_1	exon_length_diff		2;2;2;2	2;2;2;2	4	4	0									0	MONDO_0024622	0.18479	0
iPSC_NPC	ENSG00000146007	ZMAT2	ENSG00000146007	CHM13_G0045774	ZMAT2	ZMAT2	protein_coding	protein_coding	114.288	146.788	114.01	149.135	1	1	-0.0235069	0.0152923			1_to_1	identical gene model	0.999928	5;6;6	5;6;6	3	3	0									0	EFO_0006335	0.070773	0
iPSC_NPC	ENSG00000146013	GFRA3	ENSG00000146013	CHM13_G0045679	GFRA3	GFRA3	protein_coding	protein_coding	0.26	0.336	0.24	0.3	1	1	-0.0228602	0.0152043			1_to_1	identical gene model	0.999881	8;7	8;7	2	2	0									0	MONDO_0024622	0.29951	0
iPSC_NPC	ENSG00000146021	KLHL3	ENSG00000146021	CHM13_G0045659	KLHL3	KLHL3	protein_coding	protein_coding	3.085	4.18833	3.47	3.895	1	1	0.384859	0.0155533			1_to_1	exon_count_diff		15;13;15;2;3;9;9;6;10;3;3;5;4;6	15;13;15;2;3;9;9;6;10;3;3;5;3;5	14	14	0					1	Pseudohypoaldosteronism, type IID	3	known_molec_cause	1	Orphanet_300525	0.81902	0
iPSC_NPC	ENSG00000146038	DCDC2	ENSG00000146038	CHM13_G0047015	DCDC2	DCDC2	protein_coding	protein_coding	0.4375	0.5525	0.32	0.41	1	1	-0.0227648	0.0153578			1_to_1	identical gene model	0.999925	10;3;3	10;3;3	3	3	0	GRC Housekeeping				1	?Deafness, autosomal recessive 66;Hermansky-Pudlak syndrome 5;Nephronophthisis 19;Sclerosing cholangitis, neonatal	3;3;3;3	known_molec_cause;known_molec_cause;known_molec_cause;known_molec_cause	0	EFO_0004268	0.72908	0
iPSC_NPC	ENSG00000146039	SLC17A4	ENSG00000146039	CHM13_G0047060	SLC17A4	SLC17A4	protein_coding	protein_coding					0	0					1_to_1	exon_length_diff		13;12;7	13;12;7	3	3	0									0	EFO_0005116	0.40762	0
iPSC_NPC	ENSG00000146047	H2BC1	ENSG00000146047	CHM13_G0047057	H2BC1	H2BC1	protein_coding	protein_coding					0	0					1_to_1	identical gene model	0.998945	1	1	1	1	0									0	EFO_0000763;EFO_0005741	0.50304	0
iPSC_NPC	ENSG00000146049	KAAG1	ENSG00000146049	CHM13_G0047016	KAAG1	KAAG1	protein_coding	protein_coding	0.71	0.925	0.71	0.925	1	1	-0.0230711	0.0152043			1_to_1	identical gene model	0.999566	1	1	1	1	0									0	EFO_0004268	0.44168	0
iPSC_NPC	ENSG00000146054	TRIM7	ENSG00000146054	CHM13_G0046602	TRIM7	TRIM7	protein_coding	protein_coding	0.29	0.375	0.29	0.375	1	1	-0.0232416	0.0152043			1_to_1	identical gene model	0.999484	7;7;2;5;7;2;2	7;7;2;5;7;2;2	7	7	0			High Signal Region						0	EFO_0004339	0.33954	0
iPSC_NPC	ENSG00000146063	TRIM41	ENSG00000146063	CHM13_G0046606	TRIM41	TRIM41	protein_coding	protein_coding	12.0567	15.4983	12.395	15.725	1	1	-0.0231771	0.0152043			1_to_1	exon_length_diff		6;6;8;5;7;2;2;5;2	6;6;8;5;7;2;2;5;2	9	9	0			High Signal Region						0	EFO_0007788	0.24442	0
iPSC_NPC	ENSG00000146066	HIGD2A	ENSG00000146066	CHM13_G0046427	HIGD2A	HIGD2A	protein_coding	protein_coding	314.26	401.087	319.825	406.01	1	1	-0.0229693	0.0152043			1_to_1	identical gene model		2	2	1	1	0	Variation								0	EFO_0000311	0.061884	0
iPSC_NPC	ENSG00000146067	FAM193B	ENSG00000146067	CHM13_G0046471	FAM193B	FAM193B	protein_coding	protein_coding	60.3517	77.835	62.115	82.895	1	1	-0.0318358	0.0152043			1_to_1	exon_length_diff		4;4;9;12;10;2;8;6;3;5;3;2;4;3;2;2;3;4;4	4;4;9;12;10;2;8;6;3;5;3;2;4;3;2;2;3;4;4	19	19	0									0	EFO_0004509	0.18325	0
iPSC_NPC	ENSG00000146070	PLA2G7	ENSG00000146070	CHM13_G0047975	PLA2G7	PLA2G7	protein_coding	protein_coding	0.205	0.26	0.205	0.265	1	1	-0.0230485	0.0152043			1_to_1	exon_length_diff		12;12	12;12	2	2	0	GRC Housekeeping				1	Platelet-activating factor acetylhydrolase deficiency;{Asthma, susceptibility to};{Atopy, susceptibility to}	3;3;3	known_molec_cause;known_molec_cause;known_molec_cause	0	HP_0040175	0.45747	0
iPSC_NPC	ENSG00000146072	TNFRSF21	ENSG00000146072	CHM13_G0047982	TNFRSF21	TNFRSF21	protein_coding	protein_coding	103.803	133.572	107.235	135.915	1	1	-0.0283441	0.017012			1_to_1	exon_length_diff		6	6	1	1	0	GRC Housekeeping								0	EFO_0004584	0.39212	0
iPSC_NPC	ENSG00000146083	RNF44	ENSG00000146083	CHM13_G0046431	RNF44	RNF44	protein_coding	protein_coding	232.09	300.683	208.54	270.655	1	1	-0.0278028	0.0152043			1_to_1	identical gene model	0.99963	11;5;11;2;3;5;2;2	11;5;11;2;3;5;2;2	8	8	0									0	EFO_0004704	0.35673	0
iPSC_NPC	ENSG00000146085	MMUT	ENSG00000146085	CHM13_G0048008	MMUT	MMUT	protein_coding	protein_coding	43.3167	55.625	43.885	56.19	1	1	-0.0230102	0.0152043			1_to_1	identical gene model	0.999959	13	13	1	1	0	GRC Housekeeping				1	Breast cancer, somatic;CLAPO syndrome, somatic;CLOVE syndrome, somatic;Colorectal cancer, somatic;Cowden syndrome 5;Gastric cancer, somatic;Hepatocellular carcinoma, somatic;Keratosis, seborrheic, somatic;Macrodactyly, somatic, 155500 (3), Cerebral cavernous malformations 4, somatic;Megalencephaly-capillary malformation-polymicrogyria syndrome, somatic;Methylmalonic aciduria, mut(0) type;Nevus, epidermal, somatic;Nonsmall cell lung cancer, somatic;Ovarian cancer, somatic	3;3;3;3;3;3;3;3;3;3;3;3;3;3	known_molec_cause;known_molec_cause;known_molec_cause;known_molec_cause;known_molec_cause;known_molec_cause;known_molec_cause;known_molec_cause;known_molec_cause;known_molec_cause;known_molec_cause;known_molec_cause;known_molec_cause;known_molec_cause	1	MONDO_0009612	0.81842	0
iPSC_NPC	ENSG00000146090	RASGEF1C	ENSG00000146090	CHM13_G0046562	RASGEF1C	RASGEF1C	protein_coding	protein_coding		0.412		0.23	0	1					1_to_1	exon_length_diff		14;15;13;11;12;5;6	14;15;13;11;12;5;6	7	7	0									0	EFO_0004713	0.39583	0
iPSC_NPC	ENSG00000146094	DOK3	ENSG00000146094	CHM13_G0046469	DOK3	DOK3	protein_coding	protein_coding	5.82	12.0517	6.665	10.7	1	1	-0.252799	0.0361422			1_to_1	exon_length_diff		6;5;4;6;6;6;5;4;4;3;2;2	6;5;4;6;6;6;5;4;4;3;2;2	12	12	0									0	EFO_0003767	0.15818	0
iPSC_NPC	ENSG00000146109	ABT1	ENSG00000146109	CHM13_G0047127	ABT1	ABT1	protein_coding	protein_coding	46.005	58.9	48.985	61.045	1	1	-0.0216097	0.0209441			1_to_1	identical gene model	0.998911	3	3	1	1	0									0	EFO_0002690	0.11956	0
iPSC_NPC	ENSG00000146112	PPP1R18	ENSG00000146112	CHM13_G0047383	PPP1R18	PPP1R18	protein_coding	protein_coding	7.83333	10.0517	7.73	9.885	1	1	-0.0229679	0.0152043			1_to_1	identical gene model	0.998247	3;4;3;4;3;3	3;4;3;4;3;3	6	6	0	Path Problem, Variation, GRC Housekeeping								0	EFO_0003767	0.13764	0
iPSC_NPC	ENSG00000146122	DAAM2	ENSG00000146122	CHM13_G0047789	DAAM2	DAAM2	protein_coding	protein_coding	5.118	6.532	3.96	4.98	1	1	-0.0236335	0.0152043			1_to_1	transcript_count_diff		26;7;25;14;3;25;25;3;1;9;3	26;7;25;14;3;25;25;25;3;1;9;3	11	12	0	GRC Housekeeping				1	Nephrotic syndrome, type 24	3	known_molec_cause	0	EFO_0004339	0.41091	0
iPSC_NPC	ENSG00000146143	PRIM2	ENSG00000146143	CHM13_G0048140	PRIM2	PRIM2	protein_coding	protein_coding	7.915	10.1717	7.95	10.39	1	1	-0.0229683	0.0152043			1_to_1	identical gene model	0.999997	5;5;7;14;6;16;3;4;3	5;5;7;14;6;16;3;4;3	9	9	0	Gap, Path Problem, GRC Housekeeping			High Signal Region					0	EFO_0000222	0.60022	0
iPSC_NPC	ENSG00000146147	MLIP	ENSG00000146147	CHM13_G0048101	MLIP	MLIP	protein_coding	protein_coding					0	0					1_to_1	identical gene model	0.999853	3;13;12;8;6;7;8;4;3;14;12;8	3;13;12;8;6;7;8;4;3;14;12;8	12	12	0	GRC Housekeeping								0	EFO_0004532	0.49941	0
iPSC_NPC	ENSG00000146151	HMGCLL1	ENSG00000146151	CHM13_G0048119	HMGCLL1	HMGCLL1	protein_coding	protein_coding	0.812	1.084	0.61	0.83	1	1	-0.0433844	0.146828			1_to_1	exon_length_diff		9;10;10;10;6;5;8;3;4	9;10;10;10;6;5;8;3;4	9	9	0	GRC Housekeeping								0	EFO_0004526	0.43069	0
iPSC_NPC	ENSG00000146166	LGSN	ENSG00000146166	CHM13_G0048174	LGSN	LGSN	protein_coding	protein_coding					0	0					1_to_1	exon_length_diff		4;5;5;5	4;5;5;5	4	4	0	GRC Housekeeping								0	EFO_0010699	0.066079	0
iPSC_NPC	ENSG00000146192	FGD2	ENSG00000146192	CHM13_G0047741	FGD2	FGD2	protein_coding	protein_coding	0.14	0.18	0.14	0.18	0	0					1_to_1	exon_length_diff		2;16;14;3;4;15;3;12;6;10;3	2;16;14;3;4;15;3;12;6;10;3	11	11	0	GRC Housekeeping				1	Glucocorticoid deficiency 2	3	known_molec_cause	0	EFO_0005091	0.41722	0
iPSC_NPC	ENSG00000146197	SCUBE3	ENSG00000146197	CHM13_G0047680	SCUBE3	MSTRG.4827	protein_coding	protein_coding	181.105	1.16833	205.96	1.1	1	1	7.89046	9.44574e-05			1_to_1	transcript_count_diff		22	24;23;24;20;22;21;21;22;21;22;22	1	11	0	GRC Housekeeping				1	Short stature, facial dysmorphism, and skeletal anomalies with or without cardiac anomalies	3	known_molec_cause	0	EFO_0004339	0.64995	0
iPSC_NPC	ENSG00000146205	ANO7	ENSG00000146205	CHM13_G0034113	ANO7	ANO7	protein_coding	protein_coding	0.931667	1.195	0.715	0.91	1	1	-0.0226636	0.0152043			1_to_1	exon_length_diff		25;25;22;4;2;2;4;2;4;3	25;25;22;4;2;2;4;2;4;3	10	10	0	GRC Housekeeping								0	EFO_0001663	0.42886	0
iPSC_NPC	ENSG00000146215	CRIP3	ENSG00000146215	CHM13_G0047895	CRIP3	CRIP3	protein_coding	protein_coding	13.4233	17.1733	13.92	17.335	1	1	-0.0106971	0.445887			1_to_1	identical gene model	0.999433	5;8;3;3;7;2;3	5;8;3;3;7;2;3	7	7	0	GRC Housekeeping								0	EFO_0004531	0.28961	0
iPSC_NPC	ENSG00000146216	TTBK1	ENSG00000146216	CHM13_G0047893	TTBK1	TTBK1	protein_coding	protein_coding	15.0117	19.3833	16.43	20.885	1	1	-0.0219443	0.0340433			1_to_1	exon_length_diff		15;13	15;13	2	2	0	GRC Housekeeping								0	EFO_0004305	0.28159	0
iPSC_NPC	ENSG00000146221	TCTE1	ENSG00000146221	CHM13_G0047945	TCTE1	TCTE1	protein_coding	protein_coding	0.405	0.521667	0.39	0.5	1	1	-0.0224674	0.0152043			1_to_1	exon_length_diff		5;2	5;2	2	2	0	GRC Housekeeping								0	EFO_0000685	0.29895	0
iPSC_NPC	ENSG00000146223	RPL7L1	ENSG00000146223	CHM13_G0047867	RPL7L1	RPL7L1	protein_coding	protein_coding	32.8767	42.4383	34.35	44.32	1	1	-0.0230688	0.0152043			1_to_1	identical gene model	0.999878	6;6;6;7;2;2;2;5;6;3	6;6;6;7;2;2;2;5;6;3	10	10	0	GRC Housekeeping								0	EFO_0008228	0.067737	0
iPSC_NPC	ENSG00000146232	NFKBIE	ENSG00000146232	CHM13_G0047942	NFKBIE	NFKBIE	protein_coding	protein_coding	1.392	1.772	0.63	0.78	1	1	-0.0227695	0.0152043			1_to_1	identical gene model	0.999826	6;6;3;3	6;6;3;3	4	4	0	GRC Housekeeping								0	EFO_0000095	0.49198	1			yes
iPSC_NPC	ENSG00000146233	CYP39A1	ENSG00000146233	CHM13_G0047971	CYP39A1	CYP39A1	protein_coding	protein_coding	0.87	1.08833	0.885	1.145	1	1	0.0649723	0.521062			1_to_1	identical gene model	0.999677	12;11;2;2;5	12;11;2;2;5	5	5	0	GRC Housekeeping								0	EFO_0010231	0.32483	0
iPSC_NPC	ENSG00000146242	TPBG	ENSG00000146242	CHM13_G0048397	TPBG	TPBG	protein_coding	protein_coding	124.732	84.1233	129.905	86.215	1	1	0.982659	8.95991e-05			1_to_1	transcript_count_diff		3;2;2	3;3;2;2	3	4	0	Clone Problem								0	EFO_0004995	0.26726	0
iPSC_NPC	ENSG00000146243	IRAK1BP1	ENSG00000146243	CHM13_G0048342	IRAK1BP1	IRAK1BP1	protein_coding	protein_coding	8.40667	10.865	8.02	10.255	1	1	-0.0273002	0.0152043			1_to_1	exon_length_diff		4;5;5;2	4;5;5;2	4	4	0	GRC Housekeeping								0	EFO_0006336	0.48329	0
iPSC_NPC	ENSG00000146247	PHIP	ENSG00000146247	CHM13_G0048343	PHIP	PHIP	protein_coding	protein_coding	61.9117	79.4633	62.52	79.25	1	1	-0.0146693	0.136807			1_to_1	exon_length_diff		40;17	40;17	2	2	0	GRC Housekeeping				1	Chung-Jansen syndrome;Hypogonadotropic hypogonadism 14 with or without anosmia	3;3	known_molec_cause;known_molec_cause	0	MONDO_0060712	0.7401	0
iPSC_NPC	ENSG00000146250	PRSS35	ENSG00000146250	CHM13_G0048406	PRSS35	PRSS35	protein_coding	protein_coding	15.01	19.2167	16.21	20.745	1	1	-0.0245848	0.0153369			1_to_1	identical gene model	0.997958	2	2	1	1	0									0	EFO_0007828	0.075488	0
iPSC_NPC	ENSG00000146263	MMS22L	ENSG00000146263	CHM13_G0048581	MMS22L	MMS22L	protein_coding	protein_coding	29.8367	38.4017	30.625	38.515	1	1	-0.0236608	0.201731			1_to_1	exon_length_diff		25;23;2;14;9;4;9;5;5;5;7;6	25;23;2;14;9;4;9;5;5;5;7;6	12	12	0									0	EFO_0004340	0.28225	0
iPSC_NPC	ENSG00000146267	FAXC	ENSG00000146267	CHM13_G0048594	FAXC	FAXC	protein_coding	protein_coding	2.71833	3.42833	2.44	2.995	1	1	0.0154142	0.618776			1_to_1	exon_length_diff		6;3;2;5	6;3;2;5	4	4	0									0	EFO_0004908	0.2914	0
iPSC_NPC	ENSG00000146276	GABRR1	ENSG00000146276	CHM13_G0048503	GABRR1	GABRR1	protein_coding	protein_coding					0	0					1_to_1	exon_length_diff		10;9;11;11;12;11;2	10;9;11;11;12;11;2	7	7	0				High Signal Region					0	MONDO_0004892	0.29209	0
iPSC_NPC	ENSG00000146278	PNRC1	ENSG00000146278	CHM13_G0048498	PNRC1	PNRC1	protein_coding	protein_coding	40.3617	57.9	37.01	58.195	1	1	-0.173967	0.0768233			1_to_1	exon_length_diff		2;2;2	2;2;2	3	3	0									0	EFO_0005091	0.30151	0
iPSC_NPC	ENSG00000146281	PM20D2	ENSG00000146281	CHM13_G0048502	PM20D2	PM20D2	protein_coding	protein_coding	19.9567	25.4617	18.645	24.235	1	1	-0.0123834	0.439223			1_to_1	exon_length_diff		7	7	1	1	0									0	EFO_0005664	0.30809	0
iPSC_NPC	ENSG00000146282	RARS2	ENSG00000146282	CHM13_G0048476	RARS2	RARS2	protein_coding	protein_coding	81.71	103.01	81.96	103.595	1	1	0.00225677	0.799658			1_to_1	exon_length_diff		20;4;2;7	20;4;2;7	4	4	0					1	Pontocerebellar hypoplasia, type 6	3	known_molec_cause	1	Orphanet_166073	0.80351	0
iPSC_NPC	ENSG00000146285	SCML4	ENSG00000146285	CHM13_G0048679	SCML4	SCML4	protein_coding	protein_coding	0.36	0.285	0.36	0.285	0	1	-0.0229627	0.0152043			1_to_1	exon_length_diff		8;7;4;2;7;4;6;6;2;5;5	8;7;4;2;7;4;6;6;2;5;5	11	11	0									0	EFO_0004587	0.48997	0
iPSC_NPC	ENSG00000146350	TBC1D32	ENSG00000146350	CHM13_G0048895	TBC1D32	TBC1D32	protein_coding	protein_coding	5.17667	6.76833	4.15	5.26	1	1	-0.0218327	0.0153616			1_to_1	identical gene model	0.999708	12;32;33;36;3;5;7;5;6	12;32;33;36;3;5;7;5;6	9	9	0									0	EFO_0004263	0.24363	0
iPSC_NPC	ENSG00000146352	CLVS2	ENSG00000146352	CHM13_G0048926	CLVS2	CLVS2	protein_coding	protein_coding	0.668333	0.858333	0.55	0.685	1	1	-0.0218688	0.0197184			1_to_1	identical gene model	0.999739	6;5	6;5	2	2	0									0	HP_0000539	0.31456	0
iPSC_NPC	ENSG00000146360	GPR6	ENSG00000146360	CHM13_G0048736	GPR6	GPR6	protein_coding	protein_coding					0	0					1_to_1	identical gene model	0.998675	3;1	3;1	2	2	0									0	EFO_0008328	0.28492	0
iPSC_NPC	ENSG00000146373	RNF217	ENSG00000146373	CHM13_G0048934	RNF217	RNF217	protein_coding	protein_coding	5.4	6.87167	3.495	4.525	1	1	-0.0238475	0.0152043			1_to_1	identical gene model	0.999983	6;7;2;7;2;7;9;2;5;5	6;7;2;7;2;7;9;2;5;5	10	10	0									0	EFO_0004838	0.45502	0
iPSC_NPC	ENSG00000146374	RSPO3	ENSG00000146374	CHM13_G0048957	RSPO3	RSPO3	protein_coding	protein_coding	13.4283	17.26	14.195	18.34	1	1	-0.0229681	0.0152043			1_to_1	identical gene model	0.9996	5;6;4	5;6;4	3	3	0									0	EFO_0007788	0.54091	1			yes
iPSC_NPC	ENSG00000146376	ARHGAP18	ENSG00000146376	CHM13_G0048989	ARHGAP18	ARHGAP18	protein_coding	protein_coding	2.42333	3.14333	1.77	2.255	1	1	-0.0224902	0.0152043			1_to_1	identical gene model		15;4;4	15;4;4	3	3	0									0	EFO_0004584	0.56327	0
iPSC_NPC	ENSG00000146378	TAAR2	ENSG00000146378	CHM13_G0049040	TAAR2	TAAR2	protein_coding	protein_coding					0	0					1_to_1	identical gene model	0.99959	1;2	1;2	2	2	0	Variation								0	EFO_0000571	0.18479	0
iPSC_NPC	ENSG00000146383	TAAR6	ENSG00000146383	CHM13_G0049035	TAAR6	TAAR6	protein_coding	protein_coding					0	0					1_to_1	identical gene model		1	1	1	1	0	Variation								0	MONDO_0008170	0.23099	0
iPSC_NPC	ENSG00000146385	TAAR8	ENSG00000146385	CHM13_G0049033	TAAR8	TAAR8	protein_coding	protein_coding	0.67	0.91	0.67	0.91	0	0					1_to_1	identical gene model		1	1	1	1	0	Variation								0	EFO_0000571	0.18479	0
iPSC_NPC	ENSG00000146386	ABRACL	ENSG00000146386	CHM13_G0049172	ABRACL	ABRACL	protein_coding	protein_coding	160.957	207.573	168.825	214.795	1	1	-0.0261198	0.0152043			1_to_1	identical gene model	0.997772	3;2	3;2	2	2	0									0	EFO_0006930;EFO_0004346	0.30705	0
iPSC_NPC	ENSG00000146399	TAAR1	ENSG00000146399	CHM13_G0049041	TAAR1	TAAR1	protein_coding	protein_coding					0	0					1_to_1	identical gene model		1	1	1	1	0	Variation								0	EFO_0000519	0.24109	0
iPSC_NPC	ENSG00000146409	SLC18B1	ENSG00000146409	CHM13_G0049049	SLC18B1	SLC18B1	protein_coding	protein_coding	2.48	3.20833	2.16	2.75	1	1	-0.0292155	0.0138681			1_to_1	identical gene model		14;15;15;15;14;5;5	14;15;15;15;14;5;5	7	7	0									0	MONDO_0005180	0.28164	0
iPSC_NPC	ENSG00000146410	MTFR2	ENSG00000146410	CHM13_G0049116	MTFR2	MTFR2	protein_coding	protein_coding	0.896	1.142	0.98	1.25	1	1	-0.0230905	0.0152043			1_to_1	identical gene model		8;9;8;2;5;3;2	8;9;8;2;5;3;2	7	7	0									0	EFO_0004695	0.18409	0
iPSC_NPC	ENSG00000146411	SLC2A12	ENSG00000146411	CHM13_G0049071	SLC2A12	SLC2A12	protein_coding	protein_coding	20.705	26.5433	20.48	25.795	1	1	-0.0231711	0.0152043			1_to_1	exon_length_diff		5	5	1	1	0									0	EFO_0004314	0.32311	0
iPSC_NPC	ENSG00000146414	SHPRH	ENSG00000146414	CHM13_G0049259	SHPRH	SHPRH	protein_coding	protein_coding	6.15167	8.01333	5.785	7.495	1	1	-0.025141	0.0152043			1_to_1	exon_length_diff		3;30;30;30;30;24;24;25;8;2;8	3;30;30;30;30;24;24;25;8;2;8	11	11	0				High Signal Region					0	EFO_0007667	0.10205	0
iPSC_NPC	ENSG00000146416	AIG1	ENSG00000146416	CHM13_G0049214	AIG1	AIG1	protein_coding	protein_coding	43.645	56.135	43.635	55.39	1	1	-0.0231291	0.0152043			1_to_1	exon_length_diff		6;4;6;6;4;7;2;4;5;3	6;4;6;6;4;7;2;4;5;3	10	10	0									0	EFO_0005763	0.38974	0
iPSC_NPC	ENSG00000146425	DYNLT1	ENSG00000146425	CHM13_G0049472	DYNLT1	DYNLT1	protein_coding	protein_coding	120.102	153.615	117.61	151.905	1	1	-0.0227194	0.0218357			1_to_1	exon_length_diff		2;5;3	2;5;3	3	3	0									0	EFO_0004747	0.095075	0
iPSC_NPC	ENSG00000146426	TIAM2	ENSG00000146426	CHM13_G0049419	TIAM2	TIAM2	protein_coding	protein_coding	11.1267	14.26	11.09	14.345	1	1	-0.0232498	0.0152043			1_to_1	exon_length_diff		29;4;2;2;4;4;5;23;3;3;25;25;21;22;5;2;13;6;4;4	29;4;2;2;4;4;5;23;3;3;25;25;21;22;5;2;13;6;4;4	20	20	0									0	EFO_0009270	0.49426	0
iPSC_NPC	ENSG00000146433	TMEM181	ENSG00000146433	CHM13_G0049469	TMEM181	TMEM181	protein_coding	protein_coding	54.635	0.828333	52.915	0.78	1	1	6.37903	0.000105161			1_to_1	transcript_count_diff		17	17;17;15;12;13;17;13	1	7	0									0	EFO_0004190	0.21869	0
iPSC_NPC	ENSG00000146453	PNLDC1	ENSG00000146453	CHM13_G0049508	PNLDC1	PNLDC1	protein_coding	protein_coding					0	0					1_to_1	identical gene model	0.999384	19;9;19;6;19;7;5	19;9;19;6;19;7;5	7	7	0					1	Spermatogenic failure 57	3	known_molec_cause	0	Orphanet_399805	0.56392	0
iPSC_NPC	ENSG00000146457	WTAP	ENSG00000146457	CHM13_G0049501	WTAP	WTAP	protein_coding	protein_coding	23.6067	30.09	23.66	29.61	1	1	-0.00166223	0.867399			1_to_1	exon_length_diff		8;8;7;8;2;7;6;2	8;8;7;8;2;7;6;2	8	8	0				High Signal Region					0	EFO_0001075	0.18256	0
iPSC_NPC	ENSG00000146463	ZMYM4	ENSG00000146463	CHM13_G0001109	ZMYM4	MSTRG.140	protein_coding	protein_coding	28.9267	14.31	28.92	14.145	1	1	3.23819	3.45772e-05			1_to_1	transcript_count_diff		30;4;24;3;5;3	25;29;27;30;4;24;3;5;3	6	9	0									0	EFO_0004696	0.31549	0
iPSC_NPC	ENSG00000146469	VIP	ENSG00000146469	CHM13_G0049383	VIP	VIP	protein_coding	protein_coding					0	0					1_to_1	identical gene model	0.99986	7;7;5	7;7;5	3	3	0									0	EFO_0008328	0.37636	0
iPSC_NPC	ENSG00000146476	ARMT1	ENSG00000146476	CHM13_G0049369	ARMT1	ARMT1	protein_coding	protein_coding	10.06	12.8867	11.375	14.5	1	1	-0.0190468	0.033843			1_to_1	identical gene model	0.99984	4;5;4;4	4;5;4;4	4	4	0									0	EFO_0004703	0.22078	0
iPSC_NPC	ENSG00000146477	SLC22A3	ENSG00000146477	CHM13_G0049518	SLC22A3	SLC22A3	protein_coding	protein_coding	0.3975	0.5125	0.46	0.585	1	1	-0.022987	0.0152043			1_to_1	identical gene model	0.999677	11	11	1	1	0									0	EFO_0001663	0.50533	0
iPSC_NPC	ENSG00000146521	LINC01558	ENSG00000146521	CHM13_G0049623	LINC01558	LINC01558	lncRNA	lncRNA	0.59	0.73	0.59	0.73	0	0					1_to_1	exon_length_diff		4;3	4;3	2	2	0	Path Problem								0	EFO_0000384	0.015376	0
iPSC_NPC	ENSG00000146530	VWDE	ENSG00000146530	CHM13_G0049930	VWDE	VWDE	protein_coding	protein_coding	0.6125	0.8375	0.525	0.7	1	1	-0.165901	0.157416			1_to_1	exon_length_diff		29;2;30;26;26;3;3;8	29;2;30;26;26;3;3;8	8	8	0									0	EFO_0006797	0.26559	0
iPSC_NPC	ENSG00000146535	GNA12	ENSG00000146535	CHM13_G0049773	GNA12	GNA12	protein_coding	protein_coding	14	17.9283	14.235	18.41	1	1	-0.0228801	0.0152043			1_to_1	exon_length_diff		4;5;3;3;4;3;3;2	4;5;3;3;4;3;3;2	8	8	0				High Signal Region					0	EFO_0004339	0.44466	0
iPSC_NPC	ENSG00000146540	C7orf50	ENSG00000146540	CHM13_G0049726	C7orf50	C7orf50	protein_coding	protein_coding	65.6867	74.35	65.01	76.46	1	1	0.133931	0.0152043			1_to_1	exon_length_diff		5;5;5;4;5;4;5;2	5;5;5;4;5;4;5;2	8	8	0									0	EFO_0004611	0.25301	0
iPSC_NPC	ENSG00000146555	SDK1	ENSG00000146555	CHM13_G0049782	SDK1	SDK1	protein_coding	protein_coding	2.13833	2.74	0.715	0.845	1	1	-0.0235664	0.589781			1_to_1	exon_length_diff		45;44;46;3;2;2;20;4;6;2	45;44;46;3;2;2;20;4;6;2	10	10	0									0	EFO_0004875	0.45344	0
iPSC_NPC	ENSG00000146556	WASH2P	ENSG00000146556	CHM13_G0032072	WASH2P	WASH2P	transcribed_unprocessed_pseudogene	transcribed_unprocessed_pseudogene	18.67	18.8667	18.26	18.61	1	1	0.390736	0.0152043			1_to_1	identical gene model		10;7	10;7	2	2	0	Missing sequence, Path Problem		High Signal Region	High Signal Region								0
iPSC_NPC	ENSG00000146574	CCZ1B	ENSG00000146574	CHM13_G0049863	CCZ1B	CCZ1B	protein_coding	protein_coding	17.585	23.2383	16.595	22.095	1	1	-0.105908	0.272101			1_to_1	exon_length_diff		4;6;15;4;14;3;2;2;7;3;4;3;2	4;6;15;4;14;3;2;2;7;3;4;3;2	13	13	0									0	HP_0000545;EFO_0004847	0.27139	0
iPSC_NPC	ENSG00000146576	INTS15	ENSG00000146576	CHM13_G0049854	C7orf26	C7orf26	protein_coding	protein_coding	28.31	36.3383	28.07	36.19	1	1	-0.0208799	0.0152043			1_to_1	identical gene model	0.999459	6;7;5;2;3;5	6;7;5;2;3;5	6	6	0									0	EFO_0004528	0.068214	0
iPSC_NPC	ENSG00000146587	RBAK	ENSG00000146587	CHM13_G0049804	RBAK	RBAK	protein_coding	protein_coding	10	12.9133	9.635	12.47	1	1	-0.0230737	0.0152043			1_to_1	exon_length_diff		6;5;3	6;5;3	3	3	0									0	EFO_0005043	0.19354	0
iPSC_NPC	ENSG00000146592	CREB5	ENSG00000146592	CHM13_G0050191	CREB5	CREB5	protein_coding	protein_coding	16.4	21.1467	12.855	16.72	1	1	-0.0222573	0.0158344			1_to_1	identical gene model	0.999904	10;5;2;2;7;11;11;10;4;5;7;3;4;2;4	10;5;2;2;7;11;11;10;4;5;7;3;4;2;4	15	15	0	Clone Problem	Error_Kmer							0	EFO_0004308	0.45104	0
iPSC_NPC	ENSG00000146618	FERD3L	ENSG00000146618	CHM13_G0050007	FERD3L	FERD3L	protein_coding	protein_coding					0	0					1_to_1	identical gene model		1	1	1	1	0									0	EFO_0004339	0.36792	0
iPSC_NPC	ENSG00000146648	EGFR	ENSG00000146648	CHM13_G0050633	EGFR	MSTRG.5138	protein_coding	protein_coding	7.31667	1.47	6.835	1.105	1	1	5.18785	0.000556982			1_to_1	transcript_count_diff		28;26;16;27;16;10;2;2;4;3	26;28;26;16;27;16;10;2;2;4;3	10	11	0					1	?Inflammatory skin and bowel disease, neonatal, 2;Adenocarcinoma of lung, response to tyrosine kinase inhibitor in;Nonsmall cell lung cancer, response to tyrosine kinase inhibitor in;{Nonsmall cell lung cancer, susceptibility to}	3;3;3;3	known_molec_cause;known_molec_cause;known_molec_cause;known_molec_cause	1	EFO_0003060	0.84324	1	familial lung cancer	yes	yes
iPSC_NPC	ENSG00000146666	LINC00525	ENSG00000146666	CHM13_G0050552	LINC00525	LINC00525	lncRNA	lncRNA					0	0					1_to_1	identical gene model		3	3	1	1	0									0	EFO_1001951	0.033262	0
iPSC_NPC	ENSG00000146670	CDCA5	ENSG00000146670	CHM13_G0009514	CDCA5	CDCA5	protein_coding	protein_coding	95.63	128.378	98.505	130.14	1	1	-0.0522377	0.0173714			1_to_1	exon_count_diff		6;7;5;6;4;5;5;5;6;2	6;7;4;6;4;5;4;4;6;1	10	10	0									0	EFO_0000305	0.17112	0
iPSC_NPC	ENSG00000146674	IGFBP3	ENSG00000146674	CHM13_G0050529	IGFBP3	IGFBP3	protein_coding	protein_coding	13.76	17.8067	10.175	13.025	1	1	-0.0162654	0.0934801			1_to_1	exon_length_diff		5;6;6;5;2;4;3;6;3;3;2	5;6;6;5;2;4;3;6;3;3;2	11	11	0									0	EFO_0004627	0.65611	0
iPSC_NPC	ENSG00000146676	PURB	ENSG00000146676	CHM13_G0050499	PURB	PURB	protein_coding	protein_coding	33.8467	44.6417	33.68	43.665	1	1	-0.0613931	0.0127448			1_to_1	exon_length_diff		1	1	1	1	0									0	EFO_0008393	0.23618	0
iPSC_NPC	ENSG00000146677	RPL32P18	ENSG00000146677	CHM13_G0050485	AC004453.1	AC004453.1	processed_pseudogene	processed_pseudogene	44.6467	57.0217	32.78	41.49	1	1	-0.0224947	0.0154239			1_to_1	identical gene model		1	1	1	1	0												0
iPSC_NPC	ENSG00000146678	IGFBP1	ENSG00000146678	CHM13_G0050528	IGFBP1	IGFBP1	protein_coding	protein_coding					0	0					1_to_1	identical gene model	0.999674	4;4;3	4;4;3	3	3	0									0	EFO_0004339	0.24186	0
iPSC_NPC	ENSG00000146700	SSC4D	ENSG00000146700	CHM13_G0051145	SSC4D	SSC4D	protein_coding	protein_coding	4.63167	5.90167	4.03	5.35	1	1	-0.0195549	0.068898			1_to_1	identical gene model	0.999775	3;11	3;11	2	2	0									0	EFO_0007937	0.27616	0
iPSC_NPC	ENSG00000146701	MDH2	ENSG00000146701	CHM13_G0051134	MDH2	MDH2	protein_coding	protein_coding	67.0867	88.1367	69.485	89.99	1	1	-0.032228	0.0152043			1_to_1	exon_length_diff		2;8;9;4;8;3;2;4	2;8;9;4;8;3;2;4	8	8	0	Variation, Clone Problem				1	Developmental and epileptic encephalopathy 51	3	known_molec_cause	0	MONDO_0100062	0.52187	0
iPSC_NPC	ENSG00000146707	POMZP3	ENSG00000146707	CHM13_G0051154	POMZP3	POMZP3	protein_coding	protein_coding	4.95833	6.72667	3.955	5.825	1	1	-0.524472	0.111994			1_to_1	exon_count_diff		5;7;4;8;4	5;8;5;8;4	5	5	0	Variation			High Signal Region					0	EFO_0005423	0.17661	0
iPSC_NPC	ENSG00000146722		ENSG00000146722	CHM13_G0051112	AC211486.1	AC211486.1	transcribed_unprocessed_pseudogene	transcribed_unprocessed_pseudogene	3.695	4.75667	3.575	4.73	1	1	-0.0227112	0.0152043			1_to_1	identical gene model		5;4	5;4	2	2	0	Path Problem			High Signal Region								0
iPSC_NPC	ENSG00000146729	NIPSNAP2	ENSG00000146729	CHM13_G0050664	NIPSNAP2	NIPSNAP2	protein_coding	protein_coding	13.205	16.8817	12.105	15.205	1	1	-0.0196645	0.0321145			1_to_1	identical gene model	0.999779	7;8;10;3;7;8;5;4;7;8;2	7;8;10;3;7;8;5;4;7;8;2	11	11	0									0	EFO_0004587	0.37405	0
iPSC_NPC	ENSG00000146731	CCT6A	ENSG00000146731	CHM13_G0050667	CCT6A	CCT6A	protein_coding	protein_coding	257.415	331.303	267.585	340.53	1	1	-0.023308	0.0152043			1_to_1	exon_length_diff		13;14;2;4;4;2;5;3;2	13;14;2;4;4;2;5;3;2	9	9	0									0	EFO_0000519	0.25298	0
iPSC_NPC	ENSG00000146733	PSPH	ENSG00000146733	CHM13_G0050666	PSPH	PSPH	protein_coding	protein_coding	7.80833	13.0467	7.875	12.905	1	1	-0.335799	0.0460104			1_to_1	exon_length_diff		7;8;8;3;6;5;5;4;2	7;8;8;3;6;5;5;4;2	9	9	0					1	Phosphoserine phosphatase deficiency	3	known_molec_cause	0	MONDO_0013531	0.73255	0
iPSC_NPC	ENSG00000146755	TRIM50	ENSG00000146755	CHM13_G0051044	TRIM50	TRIM50	protein_coding	protein_coding					0	0					1_to_1	identical gene model		7;7;2;3	7;7;2;3	4	4	0	Gap, Path Problem								0	EFO_0000349	0.18479	0
iPSC_NPC	ENSG00000146757	ZNF92	ENSG00000146757	CHM13_G0050910	ZNF92	ZNF92	protein_coding	protein_coding	3.965	5.07667	3.485	4.515	1	1	-0.0233453	0.0152043			1_to_1	identical gene model	0.999771	3;2;2;4;3	3;2;2;4;3	5	5	0									0	EFO_1000044	0.13942	0
iPSC_NPC	ENSG00000146776	ATXN7L1	ENSG00000146776	CHM13_G0051684	ATXN7L1	ATXN7L1	protein_coding	protein_coding	8.95833	11.5333	8.625	10.905	1	1	-0.0202753	0.0671769			1_to_1	exon_length_diff		12;10;9;4;8;6;4;4;3;3;3	12;10;9;4;8;6;4;4;3;3;3	11	11	0									0	EFO_0009270	0.47224	0
iPSC_NPC	ENSG00000146802	TMEM168	ENSG00000146802	CHM13_G0051771	TMEM168	TMEM168	protein_coding	protein_coding	8.04333	10.4217	6.77	8.505	1	1	-0.0196104	0.0152057			1_to_1	identical gene model	0.999996	5;6;4;4;5;4;3	5;6;4;4;5;4;3	7	7	0									0	EFO_0000519	0.073916	0
iPSC_NPC	ENSG00000146809	ASB15	ENSG00000146809	CHM13_G0051904	ASB15	ASB15	protein_coding	protein_coding					0	0					1_to_1	exon_length_diff		14;12;11;5;11;10;7	14;12;11;5;11;10;7	7	7	0									0	EFO_0006336	0.25567	0
iPSC_NPC	ENSG00000146826	TRAPPC14	ENSG00000146826	CHM13_G0051508	MAP11	MAP11	protein_coding	protein_coding	20.6233	28.1683	19.925	27.9	1	1	-0.185279	0.0175754			1_to_1	exon_count_diff		4;9;10;11;7;11;2;9;4;2	4;9;9;11;7;10;2;9;4;2	10	10	0					1	?Microcephaly 25, primary, autosomal recessive	3	known_molec_cause	0	Orphanet_2512	0.50231	0
iPSC_NPC	ENSG00000146828	SLC12A9	ENSG00000146828	CHM13_G0051554	SLC12A9	SLC12A9	protein_coding	protein_coding	20.1467	22.8333	20.17	21.625	1	1	-0.0435275	0.00951859			1_to_1	exon_length_diff		2;14;14;5;7;12;4;7;4;10;9;5;4;4;4	2;14;14;5;7;12;4;7;4;10;9;5;4;4;4	15	15	0	Clone Problem, Variation, Path Problem								0	EFO_0007822	0.58973	0
iPSC_NPC	ENSG00000146830	GIGYF1	ENSG00000146830	CHM13_G0051548	GIGYF1	GIGYF1	protein_coding	protein_coding	50.7567	67.1583	46.795	61.59	1	1	-0.00209666	0.93315			1_to_1	transcript_count_diff		24;28;3;6;3;2	24;27;29;3;6;3;2	6	7	0	Path Problem								0	EFO_0004574	0.59118	0
iPSC_NPC	ENSG00000146833	TRIM4	ENSG00000146833	CHM13_G0051482	TRIM4	TRIM4	protein_coding	protein_coding	3.758	4.824	2.91	3.61	1	1	-0.0229497	0.0171613			1_to_1	identical gene model		6;6;7;6;2	6;6;7;6;2	5	5	0									0	EFO_0005653	0.22021	0
iPSC_NPC	ENSG00000146834	MEPCE	ENSG00000146834	CHM13_G0051526	MEPCE	MEPCE	protein_coding	protein_coding	21.145	27.1117	21.47	26.795	1	1	-0.0227987	0.0152043			1_to_1	identical gene model		2;5;2;4	2;5;2;4	4	4	0									0	EFO_0007984	0.17004	0
iPSC_NPC	ENSG00000146839	ZAN	ENSG00000146839	CHM13_G0051551	ZAN	ZAN	protein_coding	protein_coding					0	0					1_to_1	exon_count_diff		48;47;48;47;46;47;45;47	50;49;50;49;48;47;47;49	8	8	0	Clone Problem, Variation, Path Problem								0	EFO_0004305	0.32265	0
iPSC_NPC	ENSG00000146842	TMEM209	ENSG00000146842	CHM13_G0052042	TMEM209	TMEM209	protein_coding	protein_coding	23.085	29.77	22.445	29.425	1	1	-0.0232126	0.0152043			1_to_1	identical gene model	0.999847	15;15;14;2;2;6;3	15;15;14;2;2;6;3	7	7	0									0	EFO_0007937	0.15238	0
iPSC_NPC	ENSG00000146856	AGBL3	ENSG00000146856	CHM13_G0052126	AGBL3	AGBL3	protein_coding	protein_coding	3.77333	5.045	3.9	5.315	1	1	-0.0227555	0.583611			1_to_1	exon_length_diff		17;17;16;4;5;5;2	17;17;16;4;5;5;2	7	7	0	Variation								0	EFO_0004612	0.30165	0
iPSC_NPC	ENSG00000146857	STRA8	ENSG00000146857	CHM13_G0052135	STRA8	STRA8	protein_coding	protein_coding					0	0					1_to_1	exon_length_diff		9;9;9	9;9;9	3	3	0									0	EFO_0004735	0.3155	0
iPSC_NPC	ENSG00000146858	ZC3HAV1L	ENSG00000146858	CHM13_G0052194	ZC3HAV1L	ZC3HAV1L	protein_coding	protein_coding	13.2383	16.9967	12.28	15.49	1	1	-0.0230083	0.0152043			1_to_1	identical gene model		5	5	1	1	0									0	EFO_0010700	0.35616	0
iPSC_NPC	ENSG00000146859	TMEM140	ENSG00000146859	CHM13_G0052129	TMEM140	TMEM140	protein_coding	protein_coding	34.125	44.0067	35.55	45.6	1	1	-0.032483	0.0152043			1_to_1	identical gene model	0.999889	2;2	2;2	2	2	0	Variation								0	EFO_0007978	0.13238	0
iPSC_NPC	ENSG00000146872	TLK2	ENSG00000146872	CHM13_G0025029	TLK2	TLK2	protein_coding	protein_coding	12.8767	12.4133	11.1	11.055	1	1	0.0502081	0.143701			1_to_1	identical gene model	0.99964	23;8;5;5;5;7;22;23;21;7;17;5;2;2;4;3;3;1	23;8;5;5;5;7;22;23;21;7;17;5;2;2;4;3;3;1	18	18	0	Gap				1	Intellectual developmental disorder, autosomal dominant 57	3	known_molec_cause	0	MONDO_0054837	0.78309	0
iPSC_NPC	ENSG00000146904	EPHA1	ENSG00000146904	CHM13_G0052393	EPHA1	EPHA1	protein_coding	protein_coding	5.16333	6.655	4.825	6.245	1	1	-0.0239034	0.0152043			1_to_1	identical gene model	0.999127	2;18;16;4;4;4;2	2;18;16;4;4;4;2	7	7	0									0	MONDO_0002108	0.48418	0
iPSC_NPC	ENSG00000146909	NOM1	ENSG00000146909	CHM13_G0052672	NOM1	NOM1	protein_coding	protein_coding	39.045	49.33	42.915	51.96	1	1	0.0199257	0.689513			1_to_1	exon_length_diff		11;3;3;3;2;2;3;2	11;3;3;3;2;2;3;2	8	8	0									0	Orphanet_552	0.066543	0
iPSC_NPC	ENSG00000146910	CNPY1	ENSG00000146910	CHM13_G0052654	CNPY1	CNPY1	protein_coding	protein_coding	0.4	0.506667	0.35	0.44	1	1	-0.0227935	0.0152043			1_to_1	exon_length_diff		5;4;6;5	5;4;6;5	4	4	0									0	EFO_0004531;EFO_0003923	0.30948	0
iPSC_NPC	ENSG00000146918	NCAPG2	ENSG00000146918	CHM13_G0052702	NCAPG2	NCAPG2	protein_coding	protein_coding	4.55833	5.45667	4.635	5.645	1	1	0.119919	0.133212			1_to_1	exon_count_diff		28;30;29;22;25;28;5;4;4;5;2	28;29;29;22;25;28;5;4;4;5;2	11	11	0					1	Khan-Khan-Katsanis syndrome	3	known_molec_cause	0	EFO_0007985	0.33187	0
iPSC_NPC	ENSG00000146926	ASB10	ENSG00000146926	CHM13_G0052571	ASB10	ASB10	protein_coding	protein_coding					0	0					1_to_1	identical gene model	0.999449	5;6;6;3	5;6;6;3	4	4	0	Variation, Clone Problem, GRC Housekeeping				1	Glaucoma 1, open angle, F	3	known_molec_cause	0	EFO_0004190	0.7559	0
iPSC_NPC	ENSG00000146938	NLGN4X	ENSG00000146938	CHM13_G0057605	NLGN4X	NLGN4X	protein_coding	protein_coding	4.05167	5.15667	4.405	5.59	1	1	-0.0238148	0.0152043			1_to_1	identical gene model	0.999857	3;6;6;6;6;7;2;2	3;6;6;6;6;7;2;2	8	8	0	Variation				1	Intellectual developmental disorder, X-linked;{Asperger syndrome susceptibility, X-linked 2};{Autism susceptibility, X-linked 2}	3;3;3	known_molec_cause;known_molec_cause;known_molec_cause	0	EFO_0003758	0.43988	0
iPSC_NPC	ENSG00000146950	SHROOM2	ENSG00000146950	CHM13_G0057648	SHROOM2	SHROOM2	protein_coding	protein_coding	18.4033	23.56	17.29	21.985	1	1	-0.0231499	0.0155143			1_to_1	identical gene model	0.999833	10;3;6;6	10;3;6;6	4	4	0									0	EFO_0006862	0.2661	0
iPSC_NPC	ENSG00000146955	RAB19	ENSG00000146955	CHM13_G0052226	RAB19	RAB19	protein_coding	protein_coding	0.185	0.245	0.185	0.245	1	1	-0.0229625	0.0152043			1_to_1	exon_length_diff		4;3	4;3	2	2	0									0	EFO_0009749	0.40849	0
iPSC_NPC	ENSG00000146963	LUC7L2	ENSG00000146963	CHM13_G0052205	LUC7L2	LUC7L2	protein_coding	protein_coding	15.44	19.92	14.24	18.37	1	1	-0.0231446	0.0152043			1_to_1	identical gene model		11;6;11;10;2;11;10;7;9;2	11;6;11;10;2;11;10;7;9;2	10	10	0									0	EFO_0007986	0.16506	0
iPSC_NPC	ENSG00000146966	DENND2A	ENSG00000146966	CHM13_G0052229	DENND2A	DENND2A	protein_coding	protein_coding	3.88833	5.055	3.52	4.445	1	1	-0.0267321	0.0324612			1_to_1	identical gene model	0.99975	19;20;18;18;4;13;5;3;2;3	19;20;18;18;4;13;5;3;2;3	10	10	0									0	EFO_0004339	0.33823	0
iPSC_NPC	ENSG00000147003	CLTRN	ENSG00000147003	CHM13_G0057730	CLTRN	CLTRN	protein_coding	protein_coding	0.37	0.465	0.37	0.465	1	1	-0.0229477	0.0152043			1_to_1	identical gene model	0.999895	6;7	6;7	2	2	0									0	MONDO_0009324	0.3723	0
iPSC_NPC	ENSG00000147010	SH3KBP1	ENSG00000147010	CHM13_G0057794	SH3KBP1	SH3KBP1	protein_coding	protein_coding	1.21167	1.54667	1.39	1.735	1	1	-0.0238008	0.0152043			1_to_1	identical gene model		18;13;17;18;14;6;7;6;4	18;13;17;18;14;6;7;6;4	9	9	0					1	?Immunodeficiency 61	3	known_molec_cause	0	Orphanet_229717;Orphanet_47;EFO_0007347;MONDO_0010421;MONDO_0016462	0.46197	0
iPSC_NPC	ENSG00000147027	TMEM47	ENSG00000147027	CHM13_G0057945	TMEM47	TMEM47	protein_coding	protein_coding	87.63	112.49	81.6	102.82	1	1	-0.0229298	0.0152043			1_to_1	identical gene model	0.999507	3	3	1	1	0									0	HP_0001252;HP_0001263;EFO_0003888;HP_0001272;EFO_1000890;HP_0002079	0.25871	0
iPSC_NPC	ENSG00000147036	LANCL3	ENSG00000147036	CHM13_G0057978	LANCL3	LANCL3	protein_coding	protein_coding					0	0					1_to_1	identical gene model	0.999989	6;5;5	6;5;5	3	3	0	Path Problem		High Signal Region	High Signal Region					0	EFO_0002939	0.010833	0
iPSC_NPC	ENSG00000147041	SYTL5	ENSG00000147041	CHM13_G0057988	SYTL5	SYTL5	protein_coding	protein_coding	0.22	0.28	0.21	0.28	1	1	-0.022981	0.0152043			1_to_1	identical gene model		17;17	17;17	2	2	0	Path Problem								0	HP_0000023	0.25455	0
iPSC_NPC	ENSG00000147044	CASK	ENSG00000147044	CHM13_G0058049	CASK	CASK	protein_coding	protein_coding	9.51	12.2733	7.625	9.605	1	1	-0.0496497	0.0254594			1_to_1	exon_length_diff		27;25;25;26;26;27;13;14;8;27;19;27;24;25;26;25;26;2;6;7;2;13;10;11;3;7;5;5;4;3	27;25;25;26;26;27;13;14;8;27;19;27;24;25;26;25;26;2;6;7;2;13;10;11;3;7;5;5;4;3	30	30	0					1	FG syndrome 4;Intellectual developmental disorder and microcephaly with pontine and cerebellar hypoplasia;Intellectual developmental disorder, with or without nystagmus	3;3;3	known_molec_cause;known_molec_cause;known_molec_cause	1	Orphanet_163937	0.80854	0
iPSC_NPC	ENSG00000147050	KDM6A	ENSG00000147050	CHM13_G0058090	KDM6A	KDM6A	protein_coding	protein_coding	5.15	7.415	5.75	7.645	1	1	-0.0106567	0.522221			1_to_1	exon_count_diff		29;29;28;27;30;27;28;30;27;28;27;29;28;30;26;29;28;20;29;19;5;25;29;29;24;17;12;3;3;4;5;3	29;29;28;27;30;26;28;30;26;27;27;29;28;30;25;28;28;20;28;19;5;24;28;28;23;17;12;3;2;3;5;3	32	32	0					1	Kabuki syndrome 2	3	known_molec_cause	0	MONDO_0016512	0.7888	1			yes
iPSC_NPC	ENSG00000147059	SPIN2A	ENSG00000147059	CHM13_G0058460	SPIN2A	SPIN2A	protein_coding	protein_coding	4.52667	1.404	5.06	1.68	1	1	3.04828	0.0152043			1_to_1	identical gene model	0.998163	1;2;3	1;2;3	3	3	0									0	MONDO_0010302	0.0073916	0
iPSC_NPC	ENSG00000147065	MSN	ENSG00000147065	CHM13_G0058508	MSN	MSN	protein_coding	protein_coding	372.782	476.803	403.035	513.4	1	1	-0.0228004	0.0152043			1_to_1	identical gene model		4;3;4;3;2;13	4;3;4;3;2;13	6	6	0	GRC Housekeeping			High Signal Region	1	Immunodeficiency 50	3	known_molec_cause	0	Orphanet_179006	0.63139	1			yes
iPSC_NPC	ENSG00000147081	AKAP4	ENSG00000147081	CHM13_G0058290	AKAP4	AKAP4	protein_coding	protein_coding					0	0					1_to_1	identical gene model		6;6;6;6;5;5	6;6;6;6;5;5	6	6	0	GRC Housekeeping, Path Problem								0	Orphanet_276234	0.1038	0
iPSC_NPC	ENSG00000147082	CCNB3	ENSG00000147082	CHM13_G0058291	CCNB3	CCNB3	protein_coding	protein_coding					0	0					1_to_1	identical gene model		4;3;13;9;12;12;8;5	4;3;13;9;12;12;8;5	8	8	1	Gap, GRC Housekeeping, Path Problem, Clone Problem			High Signal Region					0	EFO_1000954	0.33262	0
iPSC_NPC	ENSG00000147099	HDAC8	ENSG00000147099	CHM13_G0058639	HDAC8	HDAC8	protein_coding	protein_coding	18.33	23.7367	17.45	22.255	1	1	-0.0232687	0.0152043			1_to_1	exon_length_diff		11;10;7;12;12;12;12;10;5;12;11;9;12;11;11;6;3;6;12;10;12;10;5;5;11;11;10;7;10;8;8;9;10;10;9;10;9;7;8;11;10;6;7;8;8;6;1;8;7;6;5;5;8;5;5;5;4;5;3;2	11;10;7;12;12;12;12;10;5;12;11;9;12;11;11;6;3;6;12;10;12;10;5;5;11;11;10;7;10;8;8;9;10;10;9;10;9;7;8;11;10;6;7;8;8;6;1;8;7;6;5;5;8;5;5;5;4;5;3;2	60	60	0			High Signal Region	High Signal Region	1	Cornelia de Lange syndrome 5	3	known_molec_cause	1	MONDO_0016033	0.81221	0
iPSC_NPC	ENSG00000147100	SLC16A2	ENSG00000147100	CHM13_G0058711	SLC16A2	SLC16A2	protein_coding	protein_coding	24.6867	31.6067	27.13	33.845	1	1	-0.0229819	0.0152043			1_to_1	identical gene model		6;7;4	6;7;4	3	3	0				High Signal Region	1	Allan-Herndon-Dudley syndrome	3	known_molec_cause	1	MONDO_0010354	0.85481	0
iPSC_NPC	ENSG00000147113	DIPK2B	ENSG00000147113	CHM13_G0058091	DIPK2B	DIPK2B	protein_coding	protein_coding					0	0					1_to_1	identical gene model		5;3;3;2	5;3;3;2	4	4	0									0	EFO_0000731;HP_0000131	0.13412	0
iPSC_NPC	ENSG00000147117	ZNF157	ENSG00000147117	CHM13_G0058142	ZNF157	ZNF157	protein_coding	protein_coding	1.21	1.54667	1.34	1.75	1	1	-0.0227843	0.0152043			1_to_1	identical gene model		4	4	1	1	0									0	EFO_0000365	0.037668	0
iPSC_NPC	ENSG00000147118	ZNF182	ENSG00000147118	CHM13_G0058165	ZNF182	ZNF182	protein_coding	protein_coding	1.13333	1.45167	1.195	1.515	1	1	-0.0234702	0.0152043			1_to_1	exon_length_diff		6;7	6;7	2	2	0	Path Problem								0	MONDO_0011060	0.11507	0
iPSC_NPC	ENSG00000147119	CHST7	ENSG00000147119	CHM13_G0058121	CHST7	CHST7	protein_coding	protein_coding	15.6883	20.2817	16.49	20.89	1	1	-0.0229663	0.0152043			1_to_1	identical gene model		2	2	1	1	0									0	HP_0100806	0.023417	0
iPSC_NPC	ENSG00000147121	KRBOX4	ENSG00000147121	CHM13_G0058114	KRBOX4	KRBOX4	protein_coding	protein_coding	18.52	23.9917	17.985	24.315	1	1	-0.03412	0.140684			1_to_1	exon_length_diff		6;7;6;2;5;6;6	6;7;6;2;5;6;6	7	7	0									0	Orphanet_777	0.0073916	0
iPSC_NPC	ENSG00000147123	NDUFB11	ENSG00000147123	CHM13_G0058132	NDUFB11	NDUFB11	protein_coding	protein_coding	284.425	362.967	302.25	382.475	1	1	-0.0229109	0.0152043			1_to_1	identical gene model		3;3	3;3	2	2	0					1	?Mitochondrial complex I deficiency, nuclear type 30;Linear skin defects with multiple congenital anomalies 3	3;3	known_molec_cause;known_molec_cause	0	Orphanet_2556	0.7734	0
iPSC_NPC	ENSG00000147124	ZNF41	ENSG00000147124	CHM13_G0058146	ZNF41	MSTRG.5856	protein_coding	protein_coding	0.698	0.828333	0.62	0.645	1	1	-0.318039	0.211155			1_to_1	transcript_count_diff		5;5;4;4	4;5;5;5;4;4	4	6	0					0	Intellectual developmental disorder, X-linked 89	2	linakge_mapping	0	Orphanet_777	0.14783	0
iPSC_NPC	ENSG00000147127	RAB41	ENSG00000147127	CHM13_G0058570	RAB41	RAB41	protein_coding	protein_coding					0	0					1_to_1	identical gene model	0.999473	3;8;8	3;8;8	3	3	0												0
iPSC_NPC	ENSG00000147130	ZMYM3	ENSG00000147130	CHM13_G0058599	ZMYM3	MSTRG.5891	protein_coding	protein_coding	12.7717	17.0533	12.26	16.185	1	1	-0.332184	0.00621406			1_to_1	transcript_count_diff		25;25;24;25;24;2;7;7;6	25;25;25;24;25;24;2;7;7;6	9	10	0									0	EFO_0006544;EFO_0006545;MONDO_0002529;EFO_0008550;EFO_0002917;EFO_0002892;EFO_0002916;MONDO_0003193;MONDO_0003219;EFO_0001378;EFO_1000020;EFO_0000478;EFO_0000503;EFO_0000504;MONDO_0005341;EFO_1000479;EFO_1000613;MONDO_0021123;EFO_0001642;EFO_0001663;EFO_1001779;EFO_0000094;EFO_0000095;EFO_0000096;EFO_0000178;EFO_0000222;MONDO_0018531;EFO_0005922;EFO_0000756;EFO_1001471;MONDO_0004379;EFO_1001968;MONDO_0002450;EFO_0005543;EFO_0005631;EFO_0006318;MONDO_0004986;EFO_0002517;EFO_1000368;EFO_1000417;EFO_1000439;EFO_1000172;EFO_0000182;EFO_0000640;MONDO_0044925;EFO_0000673;EFO_0000181;EFO_1000796;EFO_0008509;EFO_0008515;EFO_1001949;EFO_1000045;EFO_1000079;MONDO_0000640;EFO_0001071;EFO_0000305;EFO_0000349;EFO_0000365;EFO_0000571;EFO_1000233;EFO_1000262;EFO_1000266;EFO_0005540;EFO_0000389;EFO_0000702;EFO_0000708;MONDO_0020638	0.18479	1			yes
iPSC_NPC	ENSG00000147133	TAF1	ENSG00000147133	CHM13_G0058604	TAF1	TAF1	protein_coding	protein_coding	13.2233	17.0633	12.66	16.395	1	1	-0.0230332	0.0152043			1_to_1	exon_count_diff		38;38;2;2;4;2;5;17;4;15;15;11;11;12;10;9;5;2;6;3	38;38;2;2;4;2;5;17;4;15;15;11;11;12;10;8;5;2;6;3	20	20	0					1	Dystonia-Parkinsonism, X-linked;Intellectual developmental disorder, X-linked syndromic 33	3;3	known_molec_cause;known_molec_cause	0	MONDO_0010747	0.66062	0
iPSC_NPC	ENSG00000147138	GPR174	ENSG00000147138	CHM13_G0058769	GPR174	GPR174	protein_coding	protein_coding					0	0					1_to_1	exon_length_diff		3;1	3;1	2	2	0									0	EFO_0000685	0.3538	0
iPSC_NPC	ENSG00000147140	NONO	ENSG00000147140	CHM13_G0058600	NONO	NONO	protein_coding	protein_coding	130.115	167.652	125.8	159.465	1	1	-0.0240162	0.0152043			1_to_1	identical gene model		10;13;11;12;5;6;3;7;5;4;5;6;5;9;5	10;13;11;12;5;6;3;7;5;4;5;6;5;9;5	15	15	0					1	Intellectual developmental disorder, X-linked syndromic 34	3	known_molec_cause	0	MONDO_0000508	0.5287	1			yes
iPSC_NPC	ENSG00000147144	CCDC120	ENSG00000147144	CHM13_G0058237	CCDC120	CCDC120	protein_coding	protein_coding	5.745	7.85167	6.65	8.74	1	1	-0.197557	0.132265			1_to_1	exon_count_diff		10;10;10;11;10;11;2;1	10;10;11;12;10;11;2;2	8	8	0	Path Problem, Variation								0	Orphanet_314811	0.11087	0
iPSC_NPC	ENSG00000147145	LPAR4	ENSG00000147145	CHM13_G0058764	LPAR4	LPAR4	protein_coding	protein_coding	15.7633	20.2583	15.94	20.745	1	1	-0.0230722	0.0152043			1_to_1	exon_length_diff		5;5;2;4;5	5;5;2;4;5	5	5	0									0	EFO_0000519	0.25117	0
iPSC_NPC	ENSG00000147155	EBP	ENSG00000147155	CHM13_G0058205	EBP	EBP	protein_coding	protein_coding	14.865	18.955	15.14	19.435	1	1	-0.0230346	0.0153332			1_to_1	identical gene model		5;5;5;6;5;2	5;5;5;6;5;2	6	6	0	Path Problem				1	Chondrodysplasia punctata, X-linked dominant;MEND syndrome	3;3	known_molec_cause;known_molec_cause	1	Orphanet_35173	0.82565	0
iPSC_NPC	ENSG00000147160	AWAT2	ENSG00000147160	CHM13_G0058557	AWAT2	AWAT2	protein_coding	protein_coding	0.17	0.21	0.17	0.21	0	0					1_to_1	identical gene model	0.999552	8;5;3	8;5;3	3	3	0									0	EFO_0000519	0.18479	0
iPSC_NPC	ENSG00000147162	OGT	ENSG00000147162	CHM13_G0058611	OGT	MSTRG.5894	protein_coding	protein_coding	176.97	123.557	167.745	115.355	1	1	1.12021	4.29581e-06			1_to_1	transcript_count_diff		22;20;22;2;5;4;6;5;3;2;2	22;22;20;22;2;5;4;6;5;3;2;2	11	12	0					1	Intellectual developmental disorder, X-linked 106	3	known_molec_cause	0	MONDO_0030907	0.70317	0
iPSC_NPC	ENSG00000147164	SNX12	ENSG00000147164	CHM13_G0058590	SNX12	SNX12	protein_coding	protein_coding	11.08	14.2067	11.03	13.905	1	1	-0.0228744	0.0153111			1_to_1	identical gene model	0.999884	6;4;4;5;3;3;4	6;4;4;5;3;3;4	7	7	0									0	MONDO_0004975	0.041578	0
iPSC_NPC	ENSG00000147166	ITGB1BP2	ENSG00000147166	CHM13_G0058601	ITGB1BP2	ITGB1BP2	protein_coding	protein_coding	3.82833	4.92	3.76	5	1	1	-0.02369	0.0152043			1_to_1	identical gene model		11;6;10;2;3	11;6;10;2;3	5	5	0									0	EFO_0000305	0.040979	0
iPSC_NPC	ENSG00000147168	IL2RG	ENSG00000147168	CHM13_G0058594	IL2RG	IL2RG	protein_coding	protein_coding	0.285	0.36	0.285	0.36	1	1	-0.0229477	0.0152043			1_to_1	exon_length_diff		6;8;7;5;4;5;7;3;3	6;8;7;5;4;5;7;3;3	9	9	0					1	Combined immunodeficiency, X-linked, moderate;Severe combined immunodeficiency, X-linked	3;3	known_molec_cause;known_molec_cause	0	EFO_0005555	0.77723	0
iPSC_NPC	ENSG00000147174	GCNA	ENSG00000147174	CHM13_G0058612	GCNA	GCNA	protein_coding	protein_coding	1.49	1.9625	1.165	1.485	1	1	-0.0227345	0.0152043			1_to_1	identical gene model		13;12;3	13;12;3	3	3	0					1	Spermatogenic failure, X-linked, 4	3	known_molec_cause	0	EFO_0000279	0.44534	0
iPSC_NPC	ENSG00000147180	ZNF711	ENSG00000147180	CHM13_G0058816	ZNF711	ZNF711	protein_coding	protein_coding	3.20833	4.115	3.09	3.94	1	1	-0.0229618	0.0152043			1_to_1	identical gene model	0.999952	11;9;10;10	11;9;10;10	4	4	0					1	Intellectual developmental disorder, X-linked 97	3	known_molec_cause	0	Orphanet_777	0.735	0
iPSC_NPC	ENSG00000147183	CPXCR1	ENSG00000147183	CHM13_G0058847	CPXCR1	CPXCR1	protein_coding	protein_coding					0	0					1_to_1	exon_length_diff		3;3;2	3;3;2	3	3	0									0	HP_0012864	0.0060376	0
iPSC_NPC	ENSG00000147202	DIAPH2	ENSG00000147202	CHM13_G0058911	DIAPH2	DIAPH2	protein_coding	protein_coding	2.56667	3.27333	2.07	2.69	1	1	-0.0228058	0.445868			1_to_1	exon_length_diff		27;27;27;27;28	27;27;27;27;28	5	5	0			High Signal Region	High Signal Region	1	?Premature ovarian failure 2A;Auditory neuropathy, autosomal dominant 1	3;3	known_molec_cause;known_molec_cause	0	EFO_0004266	0.41669	0
iPSC_NPC	ENSG00000147206	NXF3	ENSG00000147206	CHM13_G0059031	NXF3	NXF3	protein_coding	protein_coding					0	0					1_to_1	exon_count_diff		20;9;6;7;15;6;5	20;9;6;7;15;5;5	7	7	0									0	EFO_0000182	0.0841	0
iPSC_NPC	ENSG00000147223	RIPPLY1	ENSG00000147223	CHM13_G0059096	RIPPLY1	RIPPLY1	protein_coding	protein_coding					0	0					1_to_1	identical gene model		4;2	4;2	2	2	0									0	Orphanet_3135	0.073436	0
iPSC_NPC	ENSG00000147224	PRPS1	ENSG00000147224	CHM13_G0059109	PRPS1	PRPS1	protein_coding	protein_coding	12.93	15.8667	10.04	11.68	1	1	0.112235	0.114448			1_to_1	exon_count_diff		7;2;4;6;7;4;2;6;3;4;4;4;3;3;4;2;4;4;2;4;2;4;3;2;2	7;2;4;6;7;4;2;6;3;4;4;4;3;3;4;2;4;4;2;4;2;4;3;2;1	25	25	0					1	Arts syndrome;Charcot-Marie-Tooth disease, X-linked recessive, 5;Deafness, X-linked 1;Gout, PRPS-related;Phosphoribosylpyrophosphate synthetase superactivity	3;3;3;3;3	known_molec_cause;known_molec_cause;known_molec_cause;known_molec_cause;known_molec_cause	0	Orphanet_3222	0.79431	0
iPSC_NPC	ENSG00000147231	RADX	ENSG00000147231	CHM13_G0059091	RADX	RADX	protein_coding	protein_coding	6.09167	7.89	5.6	7.18	1	1	-0.0224473	0.0154402			1_to_1	identical gene model		13;9;14;13;2;4	13;9;14;13;2;4	6	6	0									0	EFO_0001075	0.023904	0
iPSC_NPC	ENSG00000147234	FRMPD3	ENSG00000147234	CHM13_G0059108	FRMPD3	FRMPD3	protein_coding	protein_coding	0.6	0.76	0.6	0.76	0	0	-0.0230162	0.0152043			1_to_1	identical gene model	0.999979	16;14;4	16;14;4	3	3	0									0	EFO_0000222	0.10074	0
iPSC_NPC	ENSG00000147246	HTR2C	ENSG00000147246	CHM13_G0059194	HTR2C	HTR2C	protein_coding	protein_coding	0.1	0.13	0.1	0.13	0	0					1_to_1	identical gene model		7;6;6	7;6;6	3	3	0	Path Problem		High Signal Region	High Signal Region					0	MONDO_0005090	0.61901	0
iPSC_NPC	ENSG00000147251	DOCK11	ENSG00000147251	CHM13_G0059249	DOCK11	DOCK11	protein_coding	protein_coding	0.491667	0.866667	0.39	0.59	1	1	-0.0639691	0.214994			1_to_1	identical gene model	0.999694	53;53;49;3	53;53;49;3	4	4	0									0	MONDO_0008170	0.18479	0
iPSC_NPC	ENSG00000147255	IGSF1	ENSG00000147255	CHM13_G0059440	IGSF1	IGSF1	protein_coding	protein_coding	2.80333	3.67667	2.11	2.695	1	1	-0.0225455	0.0152043			1_to_1	identical gene model	0.99824	20;20;19;27;20;21;4;10;5;2;2;3;2;5;5;4;3	20;20;19;27;20;21;4;10;5;2;2;3;2;5;5;4;3	17	17	0	GRC Housekeeping		High Signal Region	High Signal Region	1	Hypothyroidism, central, and testicular enlargement	3	known_molec_cause	0	MONDO_0010475	0.73892	0
iPSC_NPC	ENSG00000147256	ARHGAP36	ENSG00000147256	CHM13_G0059436	ARHGAP36	ARHGAP36	protein_coding	protein_coding	0.17	0.21	0.17	0.21	0	0					1_to_1	identical gene model	0.999962	12;12;6;12;12;9	12;12;6;12;12;9	6	6	0									0	EFO_0005578	0.04785	0
iPSC_NPC	ENSG00000147257	GPC3	ENSG00000147257	CHM13_G0059476	GPC3	GPC3	protein_coding	protein_coding	37.0283	47.17	32.205	40.515	1	1	-0.0221489	0.0178208			1_to_1	identical gene model		8;9;6;7;4;7;6;5	8;9;6;7;4;7;6;5	8	8	0					1	Simpson-Golabi-Behmel syndrome, type 1;Wilms tumor, somatic	3;3	known_molec_cause;known_molec_cause	0	MONDO_0010731	0.67972	1	Simpson-Golabi-Behmel syndrome	yes
iPSC_NPC	ENSG00000147262	GPR119	ENSG00000147262	CHM13_G0059427	GPR119	GPR119	protein_coding	protein_coding					0	0					1_to_1	identical gene model		1	1	1	1	0									0	MONDO_0011962	0.25152	0
iPSC_NPC	ENSG00000147274	RBMX	ENSG00000147274	CHM13_G0059586	RBMX	RBMX	protein_coding	protein_coding	75.295	96.9667	75.25	98.465	1	1	-0.0237105	0.0152043			1_to_1	identical gene model	0.998966	3;8;3;8;8;8;9;8;7;5;4;2	3;8;3;8;8;8;9;8;7;5;4;2	12	12	0					1	?Intellectual developmental disorder, X-linked, syndromic 11, Shashi type	3	known_molec_cause	0	Orphanet_85286	0.40994	0
iPSC_NPC	ENSG00000147316	MCPH1	ENSG00000147316	CHM13_G0052787	MCPH1	MCPH1	protein_coding	protein_coding	4.50833	5.82	4.465	5.715	1	1	-0.0235326	0.0478909			1_to_1	identical gene model	0.999112	8;14;7;2;5;5;3	8;14;7;2;5;5;3	7	7	0	Variation				1	Microcephaly 1, primary, autosomal recessive	3	known_molec_cause	0	Orphanet_2512	0.70725	0
iPSC_NPC	ENSG00000147324	MFHAS1	ENSG00000147324	CHM13_G0052970	MFHAS1	MFHAS1	protein_coding	protein_coding	53.0217	68.56	53.835	69.3	1	1	-0.0384379	0.0152043			1_to_1	exon_length_diff		3;4;4;3	3;4;4;3	4	4	0	Variation, Path Problem				0	Malignant fibrous histiocytoma	2	linakge_mapping	0	EFO_0009749	0.42222	0
iPSC_NPC	ENSG00000147364	FBXO25	ENSG00000147364	CHM13_G0052719	FBXO25	FBXO25	protein_coding	protein_coding	2.144	2.604	2.67	3.63	1	1	0.00828597	0.825746			1_to_1	exon_length_diff		5;9;11;10;8;5;3;4;3;2	5;9;11;10;8;5;3;4;3;2	10	10	0									0	EFO_0004747	0.38047	0
iPSC_NPC	ENSG00000147378	FATE1	ENSG00000147378	CHM13_G0059786	FATE1	FATE1	protein_coding	protein_coding					0	0					1_to_1	identical gene model		5;4	5;4	2	2	0									0	EFO_0000616	0.072014	0
iPSC_NPC	ENSG00000147381	MAGEA4	ENSG00000147381	CHM13_G0059789	MAGEA4	MAGEA4	protein_coding	protein_coding					0	0					1_to_1	exon_count_diff		4;3;3;3;3;3;3;2;3;3;3;3;3;3	3;2;2;2;2;2;2;2;2;2;2;2;2;2	14	14	0									0	EFO_0005922	0.079362	0
iPSC_NPC	ENSG00000147383	NSDHL	ENSG00000147383	CHM13_G0059819	NSDHL	NSDHL	protein_coding	protein_coding	11.72	14.9933	12.945	16.56	1	1	-0.0232749	0.0152043			1_to_1	identical gene model	0.998935	9;8;8	9;8;8	3	3	0	Path Problem				1	CHILD syndrome;CK syndrome	3;3	known_molec_cause;known_molec_cause	1	MONDO_0010621	0.8134	0
iPSC_NPC	ENSG00000147394	ZNF185	ENSG00000147394	CHM13_G0059820	ZNF185	MSTRG.5973	protein_coding	protein_coding	1.48167	1.45833	1.45	1.615	1	1	0.308569	0.161335			1_to_1	transcript_count_diff		21;23;24;23;23;23;22;15;15;14;6;9	23;22;24;23;21;23;24;23;23;23;22;15;15;14;6;9	12	16	0	Path Problem								0	EFO_0000311	0.059754	0
iPSC_NPC	ENSG00000147400	CETN2	ENSG00000147400	CHM13_G0059818	CETN2	CETN2	protein_coding	protein_coding	150.237	192.54	148.55	186.905	1	1	-0.0225895	0.0152043			1_to_1	identical gene model		5;3	5;3	2	2	0	Path Problem								0	EFO_0000304	0.2649	0
iPSC_NPC	ENSG00000147403	RPL10	ENSG00000147403	CHM13_G0059889	RPL10	RPL10	protein_coding	protein_coding	69.0333	81.295	69.495	77.705	1	1	0.107793	0.0194365			1_to_1	exon_count_diff		6;3;7;6;7;6;7;3;5;6;5;2;5;6;4;3;3;2	6;3;7;6;7;6;7;3;4;6;4;2;5;6;4;3;3;2	18	18	0	Path Problem			Low Mappability	1	Intellectual developmental disorder, X-linked, syndromic, 35;{Autism, susceptibility to, X-linked 5}	3;3	known_molec_cause;known_molec_cause	0	Orphanet_3077	0.67531	1			yes
iPSC_NPC	ENSG00000147408	CSGALNACT1	ENSG00000147408	CHM13_G0053148	CSGALNACT1	CSGALNACT1	protein_coding	protein_coding					0	0					1_to_1	exon_length_diff		10;10;10;8;5;6;3;2;3;3;3;2;5;5;3	10;10;10;8;5;6;3;2;3;3;3;2;5;5;3	15	15	0					1	Skeletal dysplasia, mild, with joint laxity and advanced bone age	3	known_molec_cause	0	MONDO_0030029	0.60643	0
iPSC_NPC	ENSG00000147416	ATP6V1B2	ENSG00000147416	CHM13_G0053155	ATP6V1B2	ATP6V1B2	protein_coding	protein_coding	42.345	54.4917	44.14	55.475	1	1	-0.0231132	0.0152043			1_to_1	identical gene model		14;11;6;7;6;4	14;11;6;7;6;4	6	6	0					1	Deafness, congenital, with onychodystrophy, autosomal dominant;Zimmermann-Laband syndrome 2	3;3	known_molec_cause;known_molec_cause	0	MONDO_0000200	0.70109	0
iPSC_NPC	ENSG00000147419	CCDC25	ENSG00000147419	CHM13_G0053314	CCDC25	CCDC25	protein_coding	protein_coding	6.05167	7.79	5.645	7.565	1	1	-0.0325403	0.0239394			1_to_1	exon_length_diff		9;8;7;7;8;7;3;7;2;2;8	9;8;7;7;8;7;3;7;2;2;8	11	11	0									0	EFO_0004339	0.15614	0
iPSC_NPC	ENSG00000147421	HMBOX1	ENSG00000147421	CHM13_G0053345	HMBOX1	HMBOX1	protein_coding	protein_coding	49.77	64.2117	50.015	63.305	1	1	-0.023026	0.0152043			1_to_1	exon_length_diff		10;4;10;11;9;9;3;10;11;3;10;10;5;4;3;2	10;4;10;11;9;9;3;10;11;3;10;10;5;4;3;2	16	16	0		Error_Kmer							0	EFO_1001892	0.10002	0
iPSC_NPC	ENSG00000147432	CHRNB3	ENSG00000147432	CHM13_G0053603	CHRNB3	CHRNB3	protein_coding	protein_coding					0	0					1_to_1	identical gene model	0.998639	6;4	6;4	2	2	0	GRC Housekeeping								0	EFO_0003768	0.32322	0
iPSC_NPC	ENSG00000147434	CHRNA6	ENSG00000147434	CHM13_G0053606	CHRNA6	CHRNA6	protein_coding	protein_coding	0.34	0.44	0.34	0.44	0	0					1_to_1	identical gene model		6;5;5;5;2	6;5;5;5;2	5	5	0									0	EFO_0000571	0.18825	0
iPSC_NPC	ENSG00000147437	GNRH1	ENSG00000147437	CHM13_G0053269	GNRH1	GNRH1	protein_coding	protein_coding	6.98833	8.98167	6.705	8.54	1	1	-0.0223262	0.0158634			1_to_1	identical gene model	0.999202	4;3	4;3	2	2	0					1	?Hypogonadotropic hypogonadism 12 with or without anosmia	3	known_molec_cause	0	Orphanet_238666	0.50054	0
iPSC_NPC	ENSG00000147439	BIN3	ENSG00000147439	CHM13_G0053208	BIN3	BIN3	protein_coding	protein_coding	11.2417	15.1833	11.495	14.845	1	1	-0.0285303	0.0397806			1_to_1	exon_count_diff		9;3;7;7;8;9;8;7;7;5;3;2	9;4;7;7;8;9;8;7;7;5;3;2	12	12	0									0	EFO_0009270	0.19748	0
iPSC_NPC	ENSG00000147443	DOK2	ENSG00000147443	CHM13_G0053175	DOK2	DOK2	protein_coding	protein_coding	0.728	0.934	0.35	0.48	1	1	-0.0236832	0.0152043			1_to_1	identical gene model		5;3;4;3;5;2	5;3;4;3;5;2	6	6	0									0	EFO_0004584	0.41621	0
iPSC_NPC	ENSG00000147454	SLC25A37	ENSG00000147454	CHM13_G0053240	SLC25A37	SLC25A37	protein_coding	protein_coding	66.2783	85.4417	67.15	85.63	1	1	-0.0257228	0.0153615			1_to_1	exon_length_diff		4;4;4;3;2;2;4;4;2;3;3;3	4;4;4;3;2;2;4;4;2;3;3;3	12	12	0									0	EFO_0004527	0.51873	0
iPSC_NPC	ENSG00000147457	CHMP7	ENSG00000147457	CHM13_G0053231	CHMP7	CHMP7	protein_coding	protein_coding	3.81	4.84333	2.805	3.565	1	1	-0.022966	0.0152043			1_to_1	exon_length_diff		11;10;5;10;4;3;6;7;6;2	11;10;5;10;4;3;6;7;6;2	10	10	0									0	EFO_0000763;EFO_0000764	0.46197	0
iPSC_NPC	ENSG00000147459	DOCK5	ENSG00000147459	CHM13_G0053266	DOCK5	MSTRG.5368	protein_coding	protein_coding	3.05	1.28833	3.195	1.065	1	1	3.44047	0.0152043			1_to_1	transcript_count_diff		52;4;11;2;29;2;2;36;4;3;2;3	51;52;4;11;2;29;2;2;36;4;3;2;3	12	13	0									0	EFO_0007984	0.37885	0
iPSC_NPC	ENSG00000147465	STAR	ENSG00000147465	CHM13_G0053504	STAR	STAR	protein_coding	protein_coding	0.94	1.21	0.88	1.135	1	1	-0.0219142	0.0164362			1_to_1	exon_length_diff		7;4;5;4	7;4;5;4	4	4	0					1	Lipoid adrenal hyperplasia;STAR syndrome	3;3	known_molec_cause;known_molec_cause	0	Orphanet_90790	0.78123	0
iPSC_NPC	ENSG00000147471	PLPBP	ENSG00000147471	CHM13_G0053487	PLPBP	PLPBP	protein_coding	protein_coding	74.0933	90.1817	76.81	93.76	1	1	-0.00622282	0.403853			1_to_1	exon_count_diff		4;6;5;4;8;5;3;2;3	3;6;5;4;8;4;3;2;3	9	9	0					1	Epilepsy, early-onset, vitamin B6-dependent	3	known_molec_cause	0	Orphanet_3006	0.68447	0
iPSC_NPC	ENSG00000147475	ERLIN2	ENSG00000147475	CHM13_G0053485	ERLIN2	ERLIN2	protein_coding	protein_coding	85.51	109.778	85.265	110.04	1	1	-0.0230191	0.0152043			1_to_1	exon_length_diff		3;8;6;12;7;7;6;7;12;6;3	3;8;6;12;7;7;6;7;12;6;3	11	11	0					1	Spastic paraplegia 18, autosomal recessive	3	known_molec_cause	0	Orphanet_209951	0.73251	0
iPSC_NPC	ENSG00000147481	SNTG1	ENSG00000147481	CHM13_G0053718	SNTG1	SNTG1	protein_coding	protein_coding	0.19	0.185	0.19	0.185	0	1	-0.0229188	0.0152043			1_to_1	identical gene model	0.999858	20;3;2;15;19;18;15;21;16;17;10;6;11;19;18;17;16;7;4;16;17;18;6;5	20;3;2;15;19;18;15;21;16;17;10;6;11;19;18;17;16;7;4;16;17;18;6;5	24	24	0				High Signal Region					0	EFO_0009749	0.33973	0
iPSC_NPC	ENSG00000147485	PXDNL	ENSG00000147485	CHM13_G0053725	PXDNL	PXDNL	protein_coding	protein_coding	0.2025	0.255	0.185	0.235	1	1	-0.0230185	0.0152043			1_to_1	identical gene model	0.998318	23;5;6;3	23;5;6;3	4	4	0	Variation								0	EFO_0006527	0.37968	0
iPSC_NPC	ENSG00000147488	ST18	ENSG00000147488	CHM13_G0053735	ST18	ST18	protein_coding	protein_coding	0.996	1.26	0.97	1.27	1	1	-0.0229643	0.0165257			1_to_1	exon_length_diff		26;21;22;22;5;3;4;16;6;10;7;9;6;4;2;4;3;3;3;3;2;3;2	26;21;22;22;5;3;4;16;6;10;7;9;6;4;2;4;3;3;3;3;2;3;2	23	23	0									0	EFO_0008328	0.42578	0
iPSC_NPC	ENSG00000147509	RGS20	ENSG00000147509	CHM13_G0053757	RGS20	RGS20	protein_coding	protein_coding	6.18	7.86333	6.225	7.825	1	1	-0.0233653	0.0154901			1_to_1	identical gene model	0.999847	6;5;4;3;4;4;4;5;2;4	6;5;4;3;4;4;4;5;2;4	10	10	0									0	EFO_0009179	0.20048	0
iPSC_NPC	ENSG00000147526	TACC1	ENSG00000147526	CHM13_G0053526	TACC1	TACC1	protein_coding	protein_coding	4.93333	6.29333	5.29	6.71	1	1	-0.0170174	0.240409			1_to_1	exon_length_diff		13;13;2;10;2;15;4;5;7;7;3;4;6;13;11;13;3;3;3;2;2;4;12;12;10;3;5;3;2	13;13;2;10;2;15;4;5;7;7;3;4;6;13;11;13;3;3;3;2;2;4;12;12;10;3;5;3;2	29	29	0									0	EFO_0003924	0.37089	0
iPSC_NPC	ENSG00000147533	GOLGA7	ENSG00000147533	CHM13_G0053569	GOLGA7	GOLGA7	protein_coding	protein_coding	6.445	8.21833	6.085	7.865	1	1	-0.0233464	0.0152043			1_to_1	identical gene model	0.999804	6;6;6;5;6;4;3	6;6;6;5;6;4;3	7	7	0									0	MONDO_0100096	0.36995	0
iPSC_NPC	ENSG00000147535	PLPP5	ENSG00000147535	CHM13_G0053512	PLPP5	PLPP5	protein_coding	protein_coding	68.5767	88.3933	67.73	85.04	1	1	-0.0230756	0.0152043			1_to_1	identical gene model		7;6;3;2;7;7;7;6;7;2;5;2;3;3;2	7;6;3;2;7;7;7;6;7;2;5;2;3;3;2	15	15	0									0	EFO_0000304	0.22673	0
iPSC_NPC	ENSG00000147536	GINS4	ENSG00000147536	CHM13_G0053572	GINS4	GINS4	protein_coding	protein_coding	12.5567	16.1483	12.94	16.985	1	1	-0.0151997	0.0557291			1_to_1	exon_length_diff		6;3;4;3;8;7;8;4;2	6;3;4;3;8;7;8;4;2	9	9	0									0	MONDO_0011962	0.13906	0
iPSC_NPC	ENSG00000147548	NSD3	ENSG00000147548	CHM13_G0053513	NSD3	NSD3	protein_coding	protein_coding	42.005	54.2367	40.335	52.205	1	1	-0.0231779	0.0152043			1_to_1	identical gene model		24;23;4;24;2;2;10;2;2;4;3	24;23;4;24;2;2;10;2;2;4;3	11	11	0									0	EFO_0000478;EFO_0003865;MONDO_0005341;EFO_0001642;EFO_0000178;MONDO_0018531;EFO_0006318;EFO_1000417;EFO_1000233;EFO_0005540	0.36958	1			yes
iPSC_NPC	ENSG00000147570	DNAJC5B	ENSG00000147570	CHM13_G0053938	DNAJC5B	DNAJC5B	protein_coding	protein_coding	0.33	0.42	0.33	0.42	0	0					1_to_1	identical gene model	0.999977	6;4;7;3	6;4;7;3	4	4	0									0	EFO_0004526	0.38975	0
iPSC_NPC	ENSG00000147571	CRH	ENSG00000147571	CHM13_G0053941	CRH	CRH	protein_coding	protein_coding	0.63	0.806667	0.59	0.74	1	1	-0.0230169	0.0152043			1_to_1	identical gene model		2	2	1	1	0									0	Orphanet_98784	0.54613	0
iPSC_NPC	ENSG00000147573	TRIM55	ENSG00000147573	CHM13_G0053940	TRIM55	TRIM55	protein_coding	protein_coding	0.16	0.2	0.16	0.2	0	0					1_to_1	identical gene model		9;11;5;10;2	9;11;5;10;2	5	5	0									0	EFO_0004340	0.22957	0
iPSC_NPC	ENSG00000147576	ADHFE1	ENSG00000147576	CHM13_G0053948	ADHFE1	ADHFE1	protein_coding	protein_coding	4.81167	6.31	4.125	5.325	1	1	-0.0632352	0.220519			1_to_1	identical gene model	0.999213	15;14;13;9;13;14;11;8;5;5;5;6;4;12;3;3	15;14;13;9;13;14;11;8;5;5;5;6;4;12;3;3	16	16	0									0	EFO_0005664	0.31251	0
iPSC_NPC	ENSG00000147586	MRPS28	ENSG00000147586	CHM13_G0054143	MRPS28	MRPS28	protein_coding	protein_coding	47.355	60.5667	47.855	61.265	1	1	-0.0229967	0.0152043			1_to_1	identical gene model		3;3;4;2;3;4;4;2;3	3;3;4;2;3;4;4;2;3	9	9	0				High Signal Region	1	?Combined oxidative phosphorylation deficiency 47	3	known_molec_cause	0	MONDO_0033537	0.45274	0
iPSC_NPC	ENSG00000147588	PMP2	ENSG00000147588	CHM13_G0054184	PMP2	PMP2	protein_coding	protein_coding	0.202	0.266	0.11	0.15	1	1	-0.0226565	0.0152043			1_to_1	identical gene model		4;3	4;3	2	2	0					1	Charcot-Marie-Tooth disease, demyelinating, type 1G	3	known_molec_cause	0	EFO_0010266	0.69719	0
iPSC_NPC	ENSG00000147592	LACTB2	ENSG00000147592	CHM13_G0054022	LACTB2	LACTB2	protein_coding	protein_coding	1.285	1.665	1.34	1.785	1	1	-0.0232688	0.0152043			1_to_1	identical gene model	0.999122	8;7;2;2	8;7;2;2	4	4	0				High Signal Region					0	EFO_0009270	0.23765	0
iPSC_NPC	ENSG00000147596	PRDM14	ENSG00000147596	CHM13_G0054008	PRDM14	PRDM14	protein_coding	protein_coding	0.266667	0.343333	0.31	0.39	1	1	-0.0230809	0.0152043			1_to_1	identical gene model		8;2	8;2	2	2	0									0	EFO_1000566;EFO_0005088	0.32566	0
iPSC_NPC	ENSG00000147601	TERF1	ENSG00000147601	CHM13_G0054048	TERF1	TERF1	protein_coding	protein_coding	20.9183	26.9517	20.31	26.34	1	1	-0.0259183	0.0152043			1_to_1	exon_length_diff		9;10;3;1;6;5;3;2	9;10;3;1;6;5;3;2	8	8	0									0	EFO_0000181	0.25565	0
iPSC_NPC	ENSG00000147604	RPL7	ENSG00000147604	CHM13_G0054057	RPL7	RPL7	protein_coding	protein_coding	646.148	825.178	654.55	837.625	1	1	-0.0222579	0.0152043			1_to_1	identical gene model	0.99984	7;2;6;6;6;2;4;4	7;2;6;6;6;2;4;4	8	8	0									0	Orphanet_586	0.49338	0
iPSC_NPC	ENSG00000147606	SLC26A7	ENSG00000147606	CHM13_G0054316	SLC26A7	SLC26A7	protein_coding	protein_coding	0.145	0.185	0.145	0.185	1	1	-0.0229133	0.0152043			1_to_1	identical gene model	0.999544	19;6;20;18;19;19;19;5;12;7	19;6;20;18;19;19;19;5;12;7	10	10	0	GRC Housekeeping								0	EFO_0005763	0.36863	0
iPSC_NPC	ENSG00000147613	PSKH2	ENSG00000147613	CHM13_G0054256	PSKH2	PSKH2	protein_coding	protein_coding	0.22	0.28	0.22	0.28	1	1	-0.0230945	0.0152043			1_to_1	identical gene model		3;3;3	3;3;3	3	3	0	GRC Housekeeping								0	EFO_0004833	0.38861	0
iPSC_NPC	ENSG00000147614	ATP6V0D2	ENSG00000147614	CHM13_G0054253	ATP6V0D2	ATP6V0D2	protein_coding	protein_coding	0.385	0.48	0.385	0.48	1	1	-0.022901	0.0152043			1_to_1	exon_length_diff		4;3;8	4;3;8	3	3	0	GRC Housekeeping								0	EFO_0004574	0.28744	0
iPSC_NPC	ENSG00000147642	SYBU	ENSG00000147642	CHM13_G0054641	SYBU	SYBU	protein_coding	protein_coding	0.9	1.17667	0.83	1.065	1	1	-0.0220701	0.015288			1_to_1	identical gene model	0.999978	7;9;9;6;6;8;6;8;3;6;8;8;9;8;6;5;8;4;5;4;4;3;2;6;4;4;2;5;4;4;5;3;4;4;5;4;3;4	7;9;9;6;6;8;6;8;3;6;8;8;9;8;6;5;8;4;5;4;4;3;2;6;4;4;2;5;4;4;5;3;4;4;5;4;3;4	38	38	0	GRC Housekeeping								0	EFO_0010736	0.29051	0
iPSC_NPC	ENSG00000147647	DPYS	ENSG00000147647	CHM13_G0054584	DPYS	DPYS	protein_coding	protein_coding	0.19	0.24	0.2	0.25	1	1	-0.0228943	0.0152043			1_to_1	identical gene model	0.999941	5;10;2;2;3;3;2;3	5;10;2;2;3;3;2;3	8	8	0	GRC Housekeeping				1	Dihydropyrimidinuria	3	known_molec_cause	0	Orphanet_38874	0.72573	0
iPSC_NPC	ENSG00000147649	MTDH	ENSG00000147649	CHM13_G0054424	MTDH	MTDH	protein_coding	protein_coding	34.1433	43.7833	34.695	44.8	1	1	-0.0229742	0.0152043			1_to_1	identical gene model	0.999975	12;11;5;5;6;3	12;11;5;5;6;3	6	6	0	GRC Housekeeping								0	EFO_0005192	0.43177	0
iPSC_NPC	ENSG00000147650	LRP12	ENSG00000147650	CHM13_G0054589	LRP12	LRP12	protein_coding	protein_coding	2.8	3.59167	2.925	3.615	1	1	-0.0161936	0.499605			1_to_1	exon_length_diff		6;7;2;3;2;4;2	6;7;2;3;2;4;2	7	7	0	GRC Housekeeping				1	Oculopharyngodistal myopathy 1	3	known_molec_cause	0	MONDO_0025193	0.33475	0
iPSC_NPC	ENSG00000147654	EBAG9	ENSG00000147654	CHM13_G0054640	EBAG9	EBAG9	protein_coding	protein_coding	3.14833	4.02333	3.53	4.465	1	1	-0.023379	0.0152043			1_to_1	identical gene model	0.999893	7;6;4;8;7;7;7;7;3;7	7;6;4;8;7;7;7;7;3;7	10	10	0	GRC Housekeeping								0	EFO_0000616	0.11033	0
iPSC_NPC	ENSG00000147655	RSPO2	ENSG00000147655	CHM13_G0054622	RSPO2	RSPO2	protein_coding	protein_coding	3.066	3.894	3.5	4.35	1	1	-0.0223352	0.020972			1_to_1	exon_length_diff		6;5;5;6;5;4;3;3;3	6;5;5;6;5;4;3;3;3	9	9	0	GRC Housekeeping			High Signal Region	1	?Humerofemoral hypoplasia with radiotibial ray deficiency;Tetraamelia syndrome 2	3;3	known_molec_cause;known_molec_cause	0	Orphanet_3301	0.4965	1			yes
iPSC_NPC	ENSG00000147669	POLR2K	ENSG00000147669	CHM13_G0054477	POLR2K	POLR2K	protein_coding	protein_coding	49.1317	62.8217	49.085	62.805	1	1	-0.0229803	0.0152043			1_to_1	identical gene model	0.999886	3;3;4	3;3;4	3	3	0	GRC Housekeeping								0	EFO_0000764	0.59999	0
iPSC_NPC	ENSG00000147676	MAL2	ENSG00000147676	CHM13_G0054707	MAL2	MAL2	protein_coding	protein_coding	5.885	7.615	6.11	7.815	1	1	-0.0230766	0.0152043			1_to_1	exon_length_diff		5;4;4;4	5;4;4;4	4	4	0	Clone Problem, GRC Housekeeping								0	EFO_0004784	0.40788	0
iPSC_NPC	ENSG00000147677	EIF3H	ENSG00000147677	CHM13_G0054682	EIF3H	EIF3H	protein_coding	protein_coding	21.38	27.6067	20.99	26.77	1	1	-0.0231309	0.0152043			1_to_1	identical gene model	0.999981	8;9;10;4;6;6;5;3;2;4;4;4	8;9;10;4;6;6;5;3;2;4;4;4	12	12	0	Variation, GRC Housekeeping								0	EFO_0005842	0.29396	0
iPSC_NPC	ENSG00000147679	UTP23	ENSG00000147679	CHM13_G0054683	UTP23	UTP23	protein_coding	protein_coding	12.3517	15.815	12.32	16.16	1	1	-0.0171546	0.226633			1_to_1	exon_length_diff		3;3;3;3;2;2;2;2;4	3;3;3;3;2;2;2;2;4	9	9	0	Variation, GRC Housekeeping								0	MONDO_0016033	0.50029	0
iPSC_NPC	ENSG00000147684	NDUFB9	ENSG00000147684	CHM13_G0054803	NDUFB9	NDUFB9	protein_coding	protein_coding	26.1533	33.5117	27.98	34.91	1	1	-0.0228556	0.0152043			1_to_1	exon_length_diff		4;4;3;5;4;3;2;3	4;4;3;5;4;3;2;3	8	8	0	Clone Problem, GRC Housekeeping				1	?Mitochondrial complex I deficiency, nuclear type 24	3	known_molec_cause	0	MONDO_0005148	0.60782	0
iPSC_NPC	ENSG00000147687	TATDN1	ENSG00000147687	CHM13_G0054800	TATDN1	TATDN1	protein_coding	protein_coding	6.26	7.955	5.59	7.11	1	1	0.00377363	0.866935			1_to_1	exon_length_diff		9;12;10;13;4;10;13;3;9;9;10;8;9;8;8;8;7;7;4;5;3	9;12;10;13;4;10;13;3;9;9;10;8;9;8;8;8;7;7;4;5;3	21	21	0	Clone Problem, GRC Housekeeping								0	EFO_0004584	0.1457	0
iPSC_NPC	ENSG00000147689	FAM83A	ENSG00000147689	CHM13_G0054758	FAM83A	FAM83A	protein_coding	protein_coding	0.56	0.72	0.28	0.36	1	1	-0.0232047	0.0152043			1_to_1	identical gene model	0.999977	4;5;6;4;3;5;4;4	4;5;6;4;3;5;4;4	8	8	0	GRC Housekeeping								0	EFO_0004526	0.24385	0
iPSC_NPC	ENSG00000147697	GSDMC	ENSG00000147697	CHM13_G0054875	GSDMC	GSDMC	protein_coding	protein_coding					0	0					1_to_1	identical gene model	0.999621	14;8;13;3	14;8;13;3	4	4	0	Variation, GRC Housekeeping								0	EFO_0004339	0.46406	0
iPSC_NPC	ENSG00000147724	FAM135B	ENSG00000147724	CHM13_G0054968	FAM135B	FAM135B	protein_coding	protein_coding	0.115	0.14	0.115	0.15	1	1	-0.0228916	0.0152043			1_to_1	exon_length_diff		20;21;20;4;4;6;5;4;2;2;2	20;21;20;4;4;6;5;4;2;2;2	11	11	0	GRC Housekeeping			High Signal Region					0	EFO_0009268	0.31762	1			yes
iPSC_NPC	ENSG00000147789	ZNF7	ENSG00000147789	CHM13_G0055171	ZNF7	ZNF7	protein_coding	protein_coding	30.9617	39.6517	30.695	39.55	1	1	-0.0110384	0.690008			1_to_1	exon_length_diff		5;4;4;5;5;5;3;5;3;5;6;6;6;3;4;5;4;2	5;4;4;5;5;5;3;5;3;5;6;6;6;3;4;5;4;2	18	18	0									0	EFO_0005842	0.013083	0
iPSC_NPC	ENSG00000147799	ARHGAP39	ENSG00000147799	CHM13_G0055159	ARHGAP39	ARHGAP39	protein_coding	protein_coding	3.30667	3.74667	3.29	3.555	1	1	0.0904072	0.632955			1_to_1	transcript_count_diff		10;11;3	10;11;12;3	3	4	0	Clone Problem			Low Mappability					0	EFO_0004735	0.45202	0
iPSC_NPC	ENSG00000147804	SLC39A4	ENSG00000147804	CHM13_G0055141	SLC39A4	SLC39A4	protein_coding	protein_coding	3.25333	5.02667	3.22	6.015	1	1	-0.078577	0.0856412			1_to_1	exon_count_diff		5;3;11;12;3;4;3;4;4	5;3;11;12;3;4;3;3;4	9	9	0	Variation				1	Acrodermatitis enteropathica	3	known_molec_cause	1	Orphanet_37	0.81191	0
iPSC_NPC	ENSG00000147813	NAPRT	ENSG00000147813	CHM13_G0055075	NAPRT	NAPRT	protein_coding	protein_coding	28.5367	29.045	30.14	27.27	1	1	0.0412287	0.605474			1_to_1	exon_count_diff		11;13;5;2;3;12;13;7;9;7;8;5;5;3	11;13;5;2;3;12;13;5;8;6;7;3;4;2	14	14	0									0	EFO_0004725	0.22606	0
iPSC_NPC	ENSG00000147852	VLDLR	ENSG00000147852	CHM13_G0055224	VLDLR	VLDLR	protein_coding	protein_coding	8.17333	10.4617	9.325	11.845	1	1	-0.0320865	0.110831			1_to_1	exon_length_diff		19;4;18;2	19;4;18;2	4	4	0					1	Cerebellar hypoplasia and mental retardation with or without quadrupedal locomotion 1	3	known_molec_cause	0	Orphanet_1766	0.789	0
iPSC_NPC	ENSG00000147853	AK3	ENSG00000147853	CHM13_G0055249	AK3	AK3	protein_coding	protein_coding	20.8583	15.8117	23.37	15.235	1	1	-1.22293	0.0152043			1_to_1	transcript_count_diff		5;5;5;4	5;5;5;6;4	4	5	0									0	EFO_0004339	0.30533	0
iPSC_NPC	ENSG00000147854	UHRF2	ENSG00000147854	CHM13_G0055299	UHRF2	UHRF2	protein_coding	protein_coding	59.165	76.53	54.47	67.995	1	1	-0.0231443	0.0152043			1_to_1	exon_length_diff		17;4;16;3;4;3;4;8;4;10;3;4;2	17;4;16;3;4;3;4;8;4;10;3;4;2	13	13	0									0	EFO_0007991	0.36416	0
iPSC_NPC	ENSG00000147862	NFIB	ENSG00000147862	CHM13_G0055366	NFIB	NFIB	protein_coding	protein_coding					0	0					1_to_1	exon_length_diff		11;11;9;12;12;10;9;10;9;12;10;11;11;9;9;2;8;2;5;3;3;2;2	11;11;9;12;12;10;9;10;9;12;10;11;11;9;9;2;8;2;5;3;3;2;2	23	23	0					1	Macrocephaly, acquired, with impaired intellectual development	3	known_molec_cause	0	Orphanet_397612	0.68414	1			yes
iPSC_NPC	ENSG00000147869	CER1	ENSG00000147869	CHM13_G0055375	CER1	CER1	protein_coding	protein_coding	1.47	1.9	1.1	1.41	1	1	-0.023208	0.0152043			1_to_1	identical gene model	0.998136	2	2	1	1	0									0	EFO_0004784	0.15521	0
iPSC_NPC	ENSG00000147872	PLIN2	ENSG00000147872	CHM13_G0055424	PLIN2	PLIN2	protein_coding	protein_coding	65.965	84.3133	67.875	86.995	1	1	-0.0199145	0.0227796			1_to_1	exon_length_diff		3;8;6;5;4;2;3;2	3;8;6;5;4;2;3;2	8	8	0									0	EFO_0006335	0.22095	0
iPSC_NPC	ENSG00000147873	IFNA5	ENSG00000147873	CHM13_G0055472	IFNA5	IFNA5	protein_coding	protein_coding					0	0					1_to_1	identical gene model		1	1	1	1	0									0	EFO_0002690	0.20843	0
iPSC_NPC	ENSG00000147874	HAUS6	ENSG00000147874	CHM13_G0055420	HAUS6	HAUS6	protein_coding	protein_coding	29.8567	38.03	29.715	38.245	1	1	-0.00882749	0.251884			1_to_1	identical gene model	0.998727	17;13;5	17;13;5	3	3	0									0	EFO_0004908	0.25457	0
iPSC_NPC	ENSG00000147883	CDKN2B	ENSG00000147883	CHM13_G0055504	CDKN2B	CDKN2B	protein_coding	protein_coding	0.712	0.786667	0.71	0.82	1	1	-0.2233	0.392865			1_to_1	exon_length_diff		2;2;1	2;2;1	3	3	0									0	EFO_0005543	0.54331	0
iPSC_NPC	ENSG00000147885	IFNA16	ENSG00000147885	CHM13_G0055467	IFNA16	IFNA16	protein_coding	protein_coding					0	0					1_to_1	identical gene model		1	1	1	1	0									0	EFO_0000571	0.18479	0
iPSC_NPC	ENSG00000147889	CDKN2A	ENSG00000147889	CHM13_G0055501	CDKN2A	CDKN2A	protein_coding	protein_coding	0.915	1.18	0.915	1.18	1	1	-0.0229462	0.0152043			1_to_1	identical gene model		3;3;3;2;3;4;3;3;4;3;2;2;2;3	3;3;3;2;3;4;3;3;4;3;2;2;2;3	14	14	0					1	{Melanoma and neural system tumor syndrome};{Melanoma, cutaneous malignant, 1};{Melanoma, cutaneous malignant, 2};{Melanoma-pancreatic cancer syndrome}	3;2;3;3	known_molec_cause;linakge_mapping;known_molec_cause;known_molec_cause	1	EFO_0000389	0.82803	1	familial malignant melanoma	yes	yes
iPSC_NPC	ENSG00000147894	C9orf72	ENSG00000147894	CHM13_G0055556	C9orf72	C9orf72	protein_coding	protein_coding	12.445	18.9567	12.17	18.48	1	1	-0.179607	0.00264813			1_to_1	exon_length_diff		12;11;11;10;12;9;5;5	12;11;11;10;12;9;5;5	8	8	0					1	Frontotemporal dementia and/or amyotrophic lateral sclerosis 1	3	known_molec_cause	0	Orphanet_275872	0.61853	0
iPSC_NPC	ENSG00000147896	IFNK	ENSG00000147896	CHM13_G0055554	IFNK	IFNK	protein_coding	protein_coding	0.47	0.58	0.47	0.58	0	0					1_to_1	identical gene model	0.998723	2	2	1	1	0									0	MONDO_0004976	0.22957	0
iPSC_NPC	ENSG00000147905	ZCCHC7	ENSG00000147905	CHM13_G0055793	ZCCHC7	ZCCHC7	protein_coding	protein_coding	1.42833	1.885	1.27	1.7	1	1	-0.0632869	0.393812			1_to_1	exon_length_diff		9;9;4;9;9;7;5;5;5	9;9;4;9;9;7;5;5;5	9	9	0									0	EFO_0004340	0.2774	0
iPSC_NPC	ENSG00000147912	FBXO10	ENSG00000147912	CHM13_G0055806	FBXO10	FBXO10	protein_coding	protein_coding	37.13	45.755	34.25	43.26	1	1	0.0281628	0.0961526			1_to_1	exon_length_diff		11;9;6;3;3	11;9;6;3;3	5	5	0									0	EFO_0004746	0.1671	0
iPSC_NPC	ENSG00000147955	SIGMAR1	ENSG00000147955	CHM13_G0055684	SIGMAR1	SIGMAR1	protein_coding	protein_coding	28.3167	36.4583	27.915	35.73	1	1	-0.023068	0.0152043			1_to_1	identical gene model	0.999722	4;4;3;3;2;3;2	4;4;3;3;2;3;2	7	7	0					1	?Amyotrophic lateral sclerosis 16, juvenile;?Spinal muscular atrophy, distal, autosomal recessive, 2	3;3	known_molec_cause;known_molec_cause	0	Orphanet_300605	0.70825	0
iPSC_NPC	ENSG00000147996	ZNG1E	ENSG00000147996	CHM13_G0055907	CBWD5	CBWD5	protein_coding	protein_coding	14.0833	15.3767	14.365	14.665	1	1	0.223776	0.0834371			1_to_1	exon_length_diff		15;17;3;6;15;13;14;2;16;14;15;4;16;4;7;16;5;6;14;13;8;5;10;4;8;8;3;2;3;4;4;2;3	15;17;3;6;15;13;14;2;16;14;15;4;16;4;7;16;5;6;14;13;8;5;10;4;8;8;3;2;3;4;4;2;3	33	33	1	Gap, Localization Problem, GRC Housekeeping, Path Problem		High Signal Region	High Signal Region					0	HP_0003040	0.17716	0
iPSC_NPC	ENSG00000148019	CEP78	ENSG00000148019	CHM13_G0056249	CEP78	MSTRG.5633	protein_coding	protein_coding	21.9183	28.4517	20.9	27.3	1	1	-0.0516865	0.0469795			1_to_1	transcript_count_diff		16;16;16;17;16;17;8;17;17;17;2;15;16;15;15;15;17;18;15;16;4;3;3;4	18;16;16;16;17;16;17;8;17;17;17;2;15;16;15;15;15;17;18;15;16;4;3;3;4	24	25	0					1	Cone-rod dystrophy and hearing loss	3	known_molec_cause	0	EFO_0009151	0.73593	0
iPSC_NPC	ENSG00000148053	NTRK2	ENSG00000148053	CHM13_G0056323	NTRK2	NTRK2	protein_coding	protein_coding					0	0					1_to_1	exon_length_diff		20;21;13;19;15;14;12;17	20;21;13;19;15;14;12;17	8	8	0					1	Developmental and epileptic encephalopathy 58;Obesity, hyperphagia, and developmental delay	3;3	known_molec_cause;known_molec_cause	0	MONDO_0013483	0.71933	0
iPSC_NPC	ENSG00000148057	IDNK	ENSG00000148057	CHM13_G0056304	IDNK	IDNK	protein_coding	protein_coding	1.065	1.16	0.77	1	1	1	-0.296376	0.349185			1_to_1	identical gene model	0.997992	5;6;5;5;4;4	5;6;5;5;4;4	6	6	0									0	EFO_0009749	0.1629	0
iPSC_NPC	ENSG00000148082	SHC3	ENSG00000148082	CHM13_G0056401	SHC3	SHC3	protein_coding	protein_coding	26.115	33.8033	23.745	30.41	1	1	-0.0235028	0.0152043			1_to_1	identical gene model	0.999981	12;3	12;3	2	2	0									0	EFO_0004531;EFO_0003923	0.31175	0
iPSC_NPC	ENSG00000148090	AUH	ENSG00000148090	CHM13_G0056437	AUH	AUH	protein_coding	protein_coding	8.75667	11.2467	7.96	10.475	1	1	-0.0231131	0.0152043			1_to_1	identical gene model	0.999846	9;10;3;6;3	9;10;3;6;3	5	5	0				High Signal Region	1	3-methylglutaconic aciduria, type I	3	known_molec_cause	0	MONDO_0009610	0.78122	0
iPSC_NPC	ENSG00000148110	MFSD14B	ENSG00000148110	CHM13_G0056519	MFSD14B	MSTRG.5655	protein_coding	protein_coding	46.4183	14.56	48.495	14.24	1	1	2.022	1.01155e-05			1_to_1	transcript_count_diff		12;7;1	11;12;7;1	3	4	0				Low Mappability					0	EFO_0005192	0.36811	0
iPSC_NPC	ENSG00000148120	AOPEP	ENSG00000148120	CHM13_G0056528	AOPEP	AOPEP	protein_coding	protein_coding	10.3317	13.26	12.58	15.975	1	1	-0.0236266	0.0152043			1_to_1	identical gene model	0.999789	8;15;16;2;2;12;16;4;4;10;11;6;5;4;6;6;8;5;6;2;4;5	8;15;16;2;2;12;16;4;4;10;11;6;5;4;6;6;8;5;6;2;4;5	22	22	0					1	Dystonia 31	3	known_molec_cause	0	EFO_0000275	0.5026	0
iPSC_NPC	ENSG00000148123	PLPPR1	ENSG00000148123	CHM13_G0056674	PLPPR1	PLPPR1	protein_coding	protein_coding	2.62	3.38	3	3.79	1	1	-0.0225453	0.0152043			1_to_1	identical gene model	0.999627	8;4;8;3;4	8;4;8;3;4	5	5	0				High Signal Region					0	EFO_0004339	0.40286	0
iPSC_NPC	ENSG00000148136	OR13C4	ENSG00000148136	CHM13_G0056712	OR13C4	OR13C4	protein_coding	protein_coding					0	0					1_to_1	identical gene model		1	1	1	1	0									0	EFO_0000304	0.18021	0
iPSC_NPC	ENSG00000148143	ZNF462	ENSG00000148143	CHM13_G0056749	ZNF462	MSTRG.5680	protein_coding	protein_coding	77.5667	28.4517	80.47	29.58	1	1	2.27282	4.21563e-08			1_to_1	transcript_count_diff		13;4;3;11;11;5;4;4;4;3;4;2	13;14;13;4;3;11;11;5;4;4;4;3;4;2	12	14	0					1	Weiss-Kruszka syndrome	3	known_molec_cause	0	EFO_0010635	0.69455	0
iPSC_NPC	ENSG00000148153	INIP	ENSG00000148153	CHM13_G0056842	INIP	INIP	protein_coding	protein_coding	26.2633	31.54	26.16	32.145	1	1	0.0915038	0.00869119			1_to_1	exon_length_diff		5;6;4;5;3;3	5;6;4;5;3;3	6	6	0									0	EFO_0004305	0.046758	0
iPSC_NPC	ENSG00000148154	UGCG	ENSG00000148154	CHM13_G0056824	UGCG	UGCG	protein_coding	protein_coding	40.8583	52.3133	45.115	56.975	1	1	-0.023049	0.0152043			1_to_1	identical gene model		9;2;6;6;2	9;2;6;6;2	5	5	0									0	MONDO_0018150	0.56057	0
iPSC_NPC	ENSG00000148156	ACTL7B	ENSG00000148156	CHM13_G0056778	ACTL7B	ACTL7B	protein_coding	protein_coding					0	0					1_to_1	identical gene model	0.999571	1	1	1	1	0									0	EFO_0007825	0.32107	0
iPSC_NPC	ENSG00000148158	SNX30	ENSG00000148158	CHM13_G0056844	SNX30	SNX30	protein_coding	protein_coding	17.3483	1.74667	17.18	1.89	1	1	3.9596	0.00012058			1_to_1	transcript_count_diff		9;4;6	9;9;4;6	3	4	0									0	EFO_0007978	0.29269	0
iPSC_NPC	ENSG00000148175	STOM	ENSG00000148175	CHM13_G0056955	STOM	STOM	protein_coding	protein_coding	27.1317	34.5517	26.345	33.53	1	1	-0.0238828	0.0152043			1_to_1	identical gene model	0.999869	7;6;3	7;6;3	3	3	0									0	EFO_0004526	0.39521	0
iPSC_NPC	ENSG00000148180	GSN	ENSG00000148180	CHM13_G0056951	GSN	GSN	protein_coding	protein_coding	9.43833	12.18	10.595	12.83	1	1	-0.031163	0.108616			1_to_1	identical gene model	0.99944	6;25;19;18;5;19;8;17;6;17;17;2;12;6;3	6;25;19;18;5;19;8;17;6;17;17;2;12;6;3	15	15	0					1	Amyloidosis, Finnish type	3	known_molec_cause	0	Orphanet_85448	0.72583	0
iPSC_NPC	ENSG00000148187	MRRF	ENSG00000148187	CHM13_G0056970	MRRF	MRRF	protein_coding	protein_coding	13.1467	16.945	14.235	18.92	1	1	-0.0169544	0.0215463			1_to_1	exon_length_diff		6;7;5;6;7;5;6;9;5;6;8;5	6;7;5;6;7;5;6;9;5;6;8;5	12	12	0									0	MONDO_0005180	0.0022175	0
iPSC_NPC	ENSG00000148200	NR6A1	ENSG00000148200	CHM13_G0057027	NR6A1	NR6A1	protein_coding	protein_coding	163.012	199.09	164.43	198.6	1	1	0.0495857	0.00797516			1_to_1	exon_length_diff		10;10;10;10;5	10;10;10;10;5	5	5	0									0	EFO_0004703	0.18556	0
iPSC_NPC	ENSG00000148204	CRB2	ENSG00000148204	CHM13_G0057008	CRB2	CRB2	protein_coding	protein_coding	111.837	144.178	122.01	156.71	1	1	-0.0291444	0.0152043			1_to_1	exon_length_diff		10;13;9	10;13;9	3	3	0					1	Focal segmental glomerulosclerosis 9;Ventriculomegaly with cystic kidney disease	3;3	known_molec_cause;known_molec_cause	0	MONDO_0009063	0.79525	0
iPSC_NPC	ENSG00000148215	OR5C1	ENSG00000148215	CHM13_G0056990	OR5C1	OR5C1	protein_coding	protein_coding					0	0					1_to_1	identical gene model		1	1	1	1	0									0	MONDO_0021637;EFO_1000044	0.18479	0
iPSC_NPC	ENSG00000148218	ALAD	ENSG00000148218	CHM13_G0056868	ALAD	ALAD	protein_coding	protein_coding	22.675	26.9083	22.91	28.865	1	1	-0.523493	0.0191849			1_to_1	exon_count_diff		12;12;7;3;6;3;3;2	12;11;7;3;6;3;3;2	8	8	0					1	Porphyria, acute hepatic;{Lead poisoning, susceptibility to}	3;3	known_molec_cause;known_molec_cause	1	Orphanet_100924	0.80776	0
iPSC_NPC	ENSG00000148219	ASTN2	ENSG00000148219	CHM13_G0056911	ASTN2	ASTN2	protein_coding	protein_coding	0.801667	1.03	0.52	0.695	1	1	-0.0228602	0.0152043			1_to_1	identical gene model	0.999248	23;8;9;22;21;23;3;5	23;8;9;22;21;23;3;5	8	8	0				High Signal Region					0	MONDO_0015229	0.54707	0
iPSC_NPC	ENSG00000148225	WDR31	ENSG00000148225	CHM13_G0056865	WDR31	WDR31	protein_coding	protein_coding	0.32	0.352	0.3	0.25	1	1	-0.0231162	0.0152043			1_to_1	identical gene model		11;11;13;11;10;6	11;11;13;11;10;6	6	6	0									0	EFO_0007800	0.2176	0
iPSC_NPC	ENSG00000148229	POLE3	ENSG00000148229	CHM13_G0056869	POLE3	POLE3	protein_coding	protein_coding	20.4933	26.1817	20.84	26.42	1	1	-0.0228743	0.0152043			1_to_1	identical gene model	0.99991	4;5;3;3	4;5;3;3	4	4	0									0	EFO_0000222	0.60022	0
iPSC_NPC	ENSG00000148248	SURF4	ENSG00000148248	CHM13_G0057292	SURF4	SURF4	protein_coding	protein_coding	1.17333	1.50167	1.23	1.56	1	1	-0.0227407	0.0152573			1_to_1	identical gene model	0.999931	5;6;7;6;6;2;5;6;5	5;6;7;6;6;2;5;6;5	9	9	0	Variation, Clone Problem								0	EFO_0004574	0.1811	0
iPSC_NPC	ENSG00000148288	GBGT1	ENSG00000148288	CHM13_G0057275	GBGT1	GBGT1	protein_coding	protein_coding	0.835	1.045	0.835	1.045	1	1	-0.022868	0.0152043			1_to_1	identical gene model	0.998283	7;7;6;5;6;7;7;4;4;4;3;2	7;7;6;5;6;7;7;4;4;4;3;2	12	12	0									0	EFO_0004533	0.50964	0
iPSC_NPC	ENSG00000148290	SURF1	ENSG00000148290	CHM13_G0057290	SURF1	SURF1	protein_coding	protein_coding	18.4733	23.145	17.805	22.375	1	1	-0.0286266	0.0316572			1_to_1	exon_count_diff		9;8;5;8;2	9;8;4;7;2	5	5	0	Variation, Clone Problem				1	Charcot-Marie-Tooth disease, type 4K;Mitochondrial complex IV deficiency, nuclear type 1	3;3	known_molec_cause;known_molec_cause	0	MONDO_0009723	0.79414	0
iPSC_NPC	ENSG00000148291	SURF2	ENSG00000148291	CHM13_G0057291	SURF2	SURF2	protein_coding	protein_coding	120.825	154.838	118.14	152.98	1	1	-0.0217207	0.0152043			1_to_1	identical gene model	0.999804	6;4;3	6;4;3	3	3	0	Variation, Clone Problem								0	EFO_0004533	0.20783	0
iPSC_NPC	ENSG00000148296	SURF6	ENSG00000148296	CHM13_G0057281	SURF6	SURF6	protein_coding	protein_coding	52.9183	67.1167	52.85	65.64	1	1	-0.0122693	0.171403			1_to_1	identical gene model	0.998567	5;2	5;2	2	2	0	Variation, Path Problem, Clone Problem			High Signal Region					0	EFO_0004533	0.15887	0
iPSC_NPC	ENSG00000148297	MED22	ENSG00000148297	CHM13_G0057283	MED22	MED22	protein_coding	protein_coding	6.16167	7.82833	4.81	6.07	1	1	-0.01644	0.0724549			1_to_1	exon_length_diff		5;5;4;4;3;4;4;4;4;2	5;5;4;4;3;4;4;4;4;2	10	10	0	Variation, Path Problem, Clone Problem			High Signal Region					0	EFO_0000621	0.16035	0
iPSC_NPC	ENSG00000148300	REXO4	ENSG00000148300	CHM13_G0057294	REXO4	REXO4	protein_coding	protein_coding	13.5433	17.2983	13.8	17.285	1	1	-0.0166602	0.104579			1_to_1	identical gene model	0.999208	6;8;6;4;4;4	6;8;6;4;4;4	6	6	0	Variation, Clone Problem								0	EFO_0004533	0.15213	0
iPSC_NPC	ENSG00000148303	RPL7A	ENSG00000148303	CHM13_G0057285	RPL7A	RPL7A	protein_coding	protein_coding	312.452	399.978	287.745	376.595	1	1	-0.0209146	0.0152043			1_to_1	identical gene model		8;7;6;5;8;7;3;7;2	8;7;6;5;8;7;3;7;2	9	9	0	Variation, Path Problem, Clone Problem			High Signal Region					0	Orphanet_586	0.49338	0
iPSC_NPC	ENSG00000148308	GTF3C5	ENSG00000148308	CHM13_G0057269	GTF3C5	GTF3C5	protein_coding	protein_coding	73.2017	94.0283	72.405	95.61	1	1	-0.0230807	0.0152043			1_to_1	identical gene model		9;5;11;11;12;6;2;4;3;3	9;5;11;11;12;6;2;4;3;3	10	10	0									0	EFO_0001075	0.17524	0
iPSC_NPC	ENSG00000148331	ASB6	ENSG00000148331	CHM13_G0057195	ASB6	ASB6	protein_coding	protein_coding	1.59833	2.06167	1.44	1.895	1	1	-0.037578	0.0882927			1_to_1	identical gene model	0.99849	5;6;5	5;6;5	3	3	0									0	EFO_1000044;EFO_0000349	0.18479	0
iPSC_NPC	ENSG00000148334	PTGES2	ENSG00000148334	CHM13_G0057119	PTGES2	PTGES2	protein_coding	protein_coding	3.42667	4.41333	3.235	4.19	1	1	-0.0232332	0.0152043			1_to_1	exon_length_diff		7;8;8;7;4;5;7;6;6;5;6;6;4;2	7;8;8;7;4;5;7;6;6;5;6;6;4;2	14	14	0									0	EFO_0007937	0.33454	0
iPSC_NPC	ENSG00000148335	NTMT1	ENSG00000148335	CHM13_G0057193	NTMT1	NTMT1	protein_coding	protein_coding	26.4333	33.9683	24.58	31.045	1	1	-0.0229074	0.0152043			1_to_1	exon_count_diff		4;4;4;3;4;4;2;3;4;4;5	4;4;4;3;4;4;2;3;4;4;4	11	11	0									0	EFO_0004339	0.27953	0
iPSC_NPC	ENSG00000148337	CIZ1	ENSG00000148337	CHM13_G0057123	CIZ1	CIZ1	protein_coding	protein_coding	88.7717	114.647	89.91	114.105	1	1	-0.0387621	0.0152043			1_to_1	exon_length_diff		20;5;17;17;3;18;18;18;4;16;17;18;20;15;9;2;2;13;2;2;6;6;6;7;5;7;4;5;4	20;5;17;17;3;18;18;18;4;16;17;18;20;15;9;2;2;13;2;2;6;6;6;7;5;7;4;5;4	29	29	0									0	MONDO_0016532	0.48693	0
iPSC_NPC	ENSG00000148339	SLC25A25	ENSG00000148339	CHM13_G0057116	SLC25A25	SLC25A25	protein_coding	protein_coding	5.90667	7.74333	5.385	7.005	1	1	-0.0374687	0.0327725			1_to_1	identical gene model	0.998881	10;11;11;10;10;6;4;3	10;11;11;10;10;6;4;3	8	8	0									0	EFO_0004253	0.33262	0
iPSC_NPC	ENSG00000148341	SH3GLB2	ENSG00000148341	CHM13_G0057170	SH3GLB2	SH3GLB2	protein_coding	protein_coding	23.3717	30.105	22.36	28.57	1	1	-0.023475	0.0212217			1_to_1	identical gene model	0.999721	11;6;12;13;4;10;12;8;9;2;5;6	11;6;12;13;4;10;12;8;9;2;5;6	12	12	0									0	MONDO_0007254	0.073916	0
iPSC_NPC	ENSG00000148343	MIGA2	ENSG00000148343	CHM13_G0057171	MIGA2	MIGA2	protein_coding	protein_coding	26.5567	34.3633	23.725	30.12	1	1	-0.0229748	0.0152043			1_to_1	identical gene model		4;3;17;14;16;4;5;4;4;5;2;2;2	4;3;17;14;16;4;5;4;4;5;2;2;2	13	13	0									0	EFO_0004747	0.04632	0
iPSC_NPC	ENSG00000148344	PTGES	ENSG00000148344	CHM13_G0057199	PTGES	PTGES	protein_coding	protein_coding	1.088	1.376	0.82	1.04	1	1	-0.0224839	0.0154844			1_to_1	exon_length_diff		4;3	4;3	2	2	0									0	MONDO_0004979	0.3044	0
iPSC_NPC	ENSG00000148346	LCN2	ENSG00000148346	CHM13_G0057121	LCN2	LCN2	protein_coding	protein_coding					0	0					1_to_1	identical gene model		7;7;7;2;7;5;4	7;7;7;2;7;5;4	7	7	0									0	MONDO_0011962	0.24075	0
iPSC_NPC	ENSG00000148356	LRSAM1	ENSG00000148356	CHM13_G0057085	LRSAM1	LRSAM1	protein_coding	protein_coding	3.465	4.46333	3.3	4.17	1	1	-0.022451	0.0152043			1_to_1	exon_length_diff		26;26;25;28;25;25;26;24;24;27;25;25;26;25;25;24;26;24;25;2;5;25;23;24;23;25;24;25;3;25;17;19;19;19;19;16;19;19;18;19;18;3;9	26;26;25;28;25;25;26;24;24;27;25;25;26;25;25;24;26;24;25;2;5;25;23;24;23;25;24;25;3;25;17;19;19;19;19;16;19;19;18;19;18;3;9	43	43	0					1	Charcot-Marie-Tooth disease, axonal, type 2P	3	known_molec_cause	0	MONDO_0013753	0.76774	0
iPSC_NPC	ENSG00000148357	HMCN2	ENSG00000148357	CHM13_G0057214	HMCN2	HMCN2	protein_coding	protein_coding	0.246	0.316	0.19	0.25	1	1	-0.024057	0.0152043			1_to_1	exon_count_diff		98;10;29;8;6;2	98;11;29;8;6;2	6	6	0	Gap								0	EFO_0004327	0.32347	0
iPSC_NPC	ENSG00000148358	GPR107	ENSG00000148358	CHM13_G0057210	GPR107	GPR107	protein_coding	protein_coding	3.78333	4.78833	2.89	3.585	1	1	0.118372	0.103484			1_to_1	transcript_count_diff		18;20;19;17;20;3;4;2	18;20;19;19;17;17;20;3;4;2	8	10	0	Gap								0	EFO_0004747	0.1274	0
iPSC_NPC	ENSG00000148362	PAXX	ENSG00000148362	CHM13_G0057426	PAXX	PAXX	protein_coding	protein_coding	56.5733	51.4883	64.09	54.41	1	1	0.646121	0.0152043			1_to_1	exon_count_diff		7;3;5;5;6;5;4;2	7;2;5;4;4;5;3;2	8	8	0									0	EFO_0007993	0.12938	0
iPSC_NPC	ENSG00000148377	IDI2	ENSG00000148377	CHM13_G0005459	IDI2	IDI2	protein_coding	protein_coding					0	0					1_to_1	identical gene model	0.999827	5	5	1	1	0									0	EFO_0004518	0.39958	0
iPSC_NPC	ENSG00000148384	INPP5E	ENSG00000148384	CHM13_G0057375	INPP5E	INPP5E	protein_coding	protein_coding	37.18	48.7683	37.28	46.81	1	1	-0.0933986	0.0303723			1_to_1	exon_length_diff		10;10;2;3;2;1	10;10;2;3;2;1	6	6	0					1	Joubert syndrome 1;Mental retardation, truncal obesity, retinal dystrophy, and micropenis	3;3	known_molec_cause;known_molec_cause	0	MONDO_0018772	0.74538	0
iPSC_NPC	ENSG00000148386	LCN9	ENSG00000148386	CHM13_G0057353	LCN9	LCN9	protein_coding	protein_coding					0	0					1_to_1	identical gene model		7;6;6;3	7;6;6;3	4	4	0									0	EFO_0000389	0.14681	0
iPSC_NPC	ENSG00000148396	SEC16A	ENSG00000148396	CHM13_G0057376	SEC16A	SEC16A	protein_coding	protein_coding	7.11833	4.48833	7.8	5.32	1	1	1.60893	0.00674386			1_to_1	transcript_count_diff		2;29;30;21;28;26;10;29;4	2;32;30;29;30;29;31;30;30;31;29;30;21;28;26;10;29;4	9	18	0									0	EFO_0004842	0.39335	0
iPSC_NPC	ENSG00000148399	DPH7	ENSG00000148399	CHM13_G0057475	DPH7	DPH7	protein_coding	protein_coding	67.25	86.305	68.575	88.32	1	1	-0.0211109	0.022798			1_to_1	exon_length_diff		9;2;7;4;7;9;5;6;2;5;7;4;5;2	9;2;7;4;7;9;5;6;2;5;7;4;5;2	14	14	0				High Signal Region					0	MONDO_0004979	0.14727	0
iPSC_NPC	ENSG00000148400	NOTCH1	ENSG00000148400	CHM13_G0057378	NOTCH1	NOTCH1	protein_coding	protein_coding	135.468	177.737	134.005	170.89	1	1	-0.0454199	0.0152043			1_to_1	exon_count_diff		34;14;3;3;2	34;13;3;3;2	5	5	0					1	Adams-Oliver syndrome 5;Aortic valve disease 1	3;3	known_molec_cause;known_molec_cause	0	MONDO_0007034	0.78887	1			yes
iPSC_NPC	ENSG00000148408	CACNA1B	ENSG00000148408	CHM13_G0057486	CACNA1B	CACNA1B	protein_coding	protein_coding					0	0					1_to_1	exon_length_diff		47;46;47;46;47;46;5	47;46;47;46;47;46;5	7	7	0	Gap				1	Neurodevelopmental disorder with seizures and nonepileptic hyperkinetic movements	3	known_molec_cause	0	HP_0001250	0.73713	0
iPSC_NPC	ENSG00000148411	NACC2	ENSG00000148411	CHM13_G0057359	NACC2	NACC2	protein_coding	protein_coding	0.125	0.22	0.125	0.25	1	1	-0.328018	0.0893231			1_to_1	transcript_count_diff		6;5;2	6;5;5;6;2	3	5	0									0	EFO_0002939	0.033343	0
iPSC_NPC	ENSG00000148426	PROSER2	ENSG00000148426	CHM13_G0005638	PROSER2	PROSER2	protein_coding	protein_coding	1.01	1.27667	0.855	1.09	1	1	-0.0225153	0.0163624			1_to_1	identical gene model	0.999839	4;4;5;3;1	4;4;5;3;1	5	5	0	GRC Housekeeping								0	EFO_0004584	0.49005	0
iPSC_NPC	ENSG00000148429	USP6NL	ENSG00000148429	CHM13_G0005634	USP6NL	USP6NL	protein_coding	protein_coding	4.965	6.39667	5.075	6.535	1	1	-0.0302846	0.0168217			1_to_1	exon_length_diff		15;14;14;2;3;2	15;14;14;2;3;2	6	6	0	GRC Housekeeping								0	MONDO_0004975	0.35834	0
iPSC_NPC	ENSG00000148444	COMMD3	ENSG00000148444	CHM13_G0005815	COMMD3	COMMD3	protein_coding	protein_coding	5.71167	7.405	3.965	5.04	1	1	-0.0218808	0.0156562			1_to_1	identical gene model		5;8;4;5;2;6;6;5;7;5;7;6;4;6;4	5;8;4;5;2;6;6;5;7;5;7;6;4;6;4	15	15	0	GRC Housekeeping								0	EFO_1000840	0.083447	0
iPSC_NPC	ENSG00000148450	MSRB2	ENSG00000148450	CHM13_G0005831	MSRB2	MSRB2	protein_coding	protein_coding	40.0267	51.2183	38.43	48.6	1	1	-0.0230932	0.0152043			1_to_1	identical gene model	0.999675	5;5;2	5;5;2	3	3	0	GRC Housekeeping								0	EFO_0004339	0.032262	0
iPSC_NPC	ENSG00000148459	PDSS1	ENSG00000148459	CHM13_G0005880	PDSS1	PDSS1	protein_coding	protein_coding	15.615	20.1167	15.08	19.13	1	1	-0.0231453	0.0152043			1_to_1	identical gene model		12;5;8;5	12;5;8;5	4	4	0	GRC Housekeeping				1	Coenzyme Q10 deficiency, primary, 2	3	known_molec_cause	0	Orphanet_254898	0.75537	0
iPSC_NPC	ENSG00000148468	FAM171A1	ENSG00000148468	CHM13_G0005716	FAM171A1	FAM171A1	protein_coding	protein_coding	115.937	148.333	123.995	156.82	1	1	-0.0223053	0.0152043			1_to_1	exon_length_diff		8;3;4	8;3;4	3	3	0	GRC Housekeeping								0	EFO_0010699	0.18179	0
iPSC_NPC	ENSG00000148481	MINDY3	ENSG00000148481	CHM13_G0005719	MINDY3	MINDY3	protein_coding	protein_coding	11.1367	14.4367	9.295	11.78	1	1	-0.0232142	0.0152043			1_to_1	identical gene model		6;14;15;2;7;8	6;14;15;2;7;8	6	6	0	GRC Housekeeping								0	EFO_0010701	0.32447	0
iPSC_NPC	ENSG00000148482	SLC39A12	ENSG00000148482	CHM13_G0005751	SLC39A12	SLC39A12	protein_coding	protein_coding	0.15	0.19	0.15	0.19	0	0					1_to_1	identical gene model	0.999181	12;12;13;13	12;12;13;13	4	4	0	GRC Housekeeping			High Signal Region					0	EFO_0004833	0.47374	0
iPSC_NPC	ENSG00000148483	TMEM236	ENSG00000148483	CHM13_G0005747	TMEM236	TMEM236	protein_coding	protein_coding					0	0	-0.0229772	0.0152043			1_to_1	exon_length_diff		4	4	1	1	0	Gap, GRC Housekeeping								0	EFO_0004509	0.20572	0
iPSC_NPC	ENSG00000148484	RSU1	ENSG00000148484	CHM13_G0005728	RSU1	RSU1	protein_coding	protein_coding	4.51	5.775	4.63	5.915	1	1	-0.0230759	0.0152043			1_to_1	exon_length_diff		9;8;8;8;8	9;8;8;8;8	5	5	0	GRC Housekeeping								0	EFO_0007984	0.3117	0
iPSC_NPC	ENSG00000148488	ST8SIA6	ENSG00000148488	CHM13_G0005738	ST8SIA6	ST8SIA6	protein_coding	protein_coding	1.415	1.79833	0.895	1.19	1	1	-0.0208943	0.0240271			1_to_1	identical gene model		8;4;9	8;4;9	3	3	0	GRC Housekeeping								0	EFO_0007817	0.33181	0
iPSC_NPC	ENSG00000148498	PARD3	ENSG00000148498	CHM13_G0006025	PARD3	PARD3	protein_coding	protein_coding	0.52	4.54333	0.495	4.72	1	1	-2.99049	0.000294413			1_to_1	transcript_count_diff		23;24;24;24;25;25;23;21;5;20;21;21;16;5;5	23;24;24;24;25;25;23;21;5;20;21;21;16;15;5;5	15	16	0	GRC Housekeeping								0	EFO_0003105	0.50352	0
iPSC_NPC	ENSG00000148513	ANKRD30A	ENSG00000148513	CHM13_G0006067	ANKRD30A	ANKRD30A	protein_coding	protein_coding					0	0					1_to_1	identical gene model	0.999652	42;37;36;36;7	42;37;36;36;7	5	5	1	Clone Problem, GRC Housekeeping								0	EFO_0002690;EFO_0000729;Orphanet_1572	0.30984	0
iPSC_NPC	ENSG00000148516	ZEB1	ENSG00000148516	CHM13_G0005977	ZEB1	ZEB1	protein_coding	protein_coding	0.868333	1.10833	0.81	1.055	1	1	-0.0234737	0.0152043			1_to_1	identical gene model		13;6;9;9;9;9;9;8;5;7;11;8;7;7;8;7;9;8;7;7;4;4;3;6;5	13;6;9;9;9;9;9;8;5;7;11;8;7;7;8;7;9;8;7;7;4;4;3;6;5	25	25	0	GRC Housekeeping			High Signal Region	1	Corneal dystrophy, Fuchs endothelial, 6;Corneal dystrophy, posterior polymorphous, 3	3;3	known_molec_cause;known_molec_cause	0	Orphanet_98974	0.73932	1			yes
iPSC_NPC	ENSG00000148541	FAM13C	ENSG00000148541	CHM13_G0006416	FAM13C	FAM13C	protein_coding	protein_coding	2.174	2.8	2.24	2.85	1	1	-0.0230006	0.0152043			1_to_1	exon_length_diff		15;14;14;14;15;12;15;6;13;11;3;2;3;3;3;6;3;6;5	15;14;14;14;15;12;15;6;13;11;3;2;3;3;3;6;3;6;5	19	19	0	Variation, GRC Housekeeping								0	EFO_0001663	0.11087	0
iPSC_NPC	ENSG00000148572	NRBF2	ENSG00000148572	CHM13_G0006455	NRBF2	NRBF2	protein_coding	protein_coding	9.40833	12.0333	9.75	12.615	1	1	-0.0231767	0.0152043			1_to_1	identical gene model		3;4	3;4	2	2	0	GRC Housekeeping								0	EFO_0004526	0.41834	0
iPSC_NPC	ENSG00000148584	A1CF	ENSG00000148584	CHM13_G0006358	A1CF	A1CF	protein_coding	protein_coding					0	0					1_to_1	exon_length_diff		13;12;14;15;14;11;13;6;6;7	13;12;14;15;14;11;13;6;6;7	10	10	0	GRC Housekeeping								0	EFO_0004532	0.52012	1			yes
iPSC_NPC	ENSG00000148600	CDHR1	ENSG00000148600	CHM13_G0006852	CDHR1	CDHR1	protein_coding	protein_coding	2.36167	3.03333	1.905	2.37	1	1	-0.0226602	0.0160077			1_to_1	identical gene model	0.999962	17;17;10;4;6;2;3	17;17;10;4;6;2;3	7	7	0	GRC Housekeeping				1	Cone-rod dystrophy 15;Retinitis pigmentosa 65	3;3	known_molec_cause;known_molec_cause	0	Orphanet_1872	0.73183	0
iPSC_NPC	ENSG00000148602	LRIT1	ENSG00000148602	CHM13_G0006855	LRIT1	LRIT1	protein_coding	protein_coding					0	0					1_to_1	exon_length_diff		4	4	1	1	0	GRC Housekeeping								0	HP_0000545	0.13134	0
iPSC_NPC	ENSG00000148604	RGR	ENSG00000148604	CHM13_G0006854	RGR	RGR	protein_coding	protein_coding	0.366667	0.46	0.19	0.23	1	1	-0.0229962	0.0152043			1_to_1	exon_length_diff		8;9;8;6;6;2;7;6;7;7;7;6;7;4;6;7;4;3	8;9;8;6;6;2;7;6;7;7;7;6;7;4;6;7;4;3	18	18	0	GRC Housekeeping				1	Retinitis pigmentosa 44	3	known_molec_cause	0	Orphanet_791	0.60694	0
iPSC_NPC	ENSG00000148606	POLR3A	ENSG00000148606	CHM13_G0006753	POLR3A	POLR3A	protein_coding	protein_coding	44.4783	12.8433	45.225	13.125	1	1	2.34411	5.00735e-05			1_to_1	transcript_count_diff		8;31;5;8;3	8;31;30;5;8;3	5	6	0	GRC Housekeeping			High Signal Region	1	Leukodystrophy, hypomyelinating, 7, with or without oligodontia and/or hypogonadotropic hypogonadism;Wiedemann-Rautenstrauch syndrome	3;3	known_molec_cause;known_molec_cause	1	MONDO_0011897	0.81405	0
iPSC_NPC	ENSG00000148634	HERC4	ENSG00000148634	CHM13_G0006498	HERC4	HERC4	protein_coding	protein_coding	15.8233	20.2817	16.075	20.555	1	1	-0.0117835	0.464991			1_to_1	transcript_count_diff		23;26;24;25;23;25;2;3;3;7;4;4;4;3;2	23;26;24;25;23;23;25;2;3;3;7;4;4;4;3;2	15	16	0	GRC Housekeeping								0	EFO_0004696	0.41416	0
iPSC_NPC	ENSG00000148655	LRMDA	ENSG00000148655	CHM13_G0006722	LRMDA	LRMDA	protein_coding	protein_coding	0.3375	0.4225	0.25	0.315	1	1	-0.0228206	0.0152043			1_to_1	identical gene model	0.999303	7;2;8;6;3;3;3;3;2;3;3;2;3;2;3;2	7;2;8;6;3;3;3;3;2;3;3;2;3;2;3;2	16	16	0	GRC Housekeeping			High Signal Region	1	Albinism, oculocutaneous, type VII	3	known_molec_cause	0	Orphanet_352745	0.69366	0
iPSC_NPC	ENSG00000148660	CAMK2G	ENSG00000148660	CHM13_G0006681	CAMK2G	CAMK2G	protein_coding	protein_coding	23.585	30.5183	21.735	27.165	1	1	-0.0230843	0.0152043			1_to_1	identical gene model		21;21;19;21;22;18;21;20;13;22;9;2;5;7	21;21;19;21;22;18;21;20;13;22;9;2;5;7	14	14	0	GRC Housekeeping				1	Intellectual developmental disorder, autosomal dominant 59	3	known_molec_cause	0	MONDO_0032795	0.51185	0
iPSC_NPC	ENSG00000148671	ADIRF	ENSG00000148671	CHM13_G0006895	ADIRF	ADIRF	protein_coding	protein_coding					0	0					1_to_1	identical gene model	0.999588	2;3;4	2;3;4	3	3	0	GRC Housekeeping								0	EFO_0000182	0.074692	0
iPSC_NPC	ENSG00000148672	GLUD1	ENSG00000148672	CHM13_G0006906	GLUD1	GLUD1	protein_coding	protein_coding	167.708	214.595	187.115	238.145	1	1	-0.0227979	0.0152043			1_to_1	identical gene model		13;3;2;3	13;3;2;3	4	4	0	GRC Housekeeping				1	Cortisone reductase deficiency 1;Hyperinsulinism-hyperammonemia syndrome	3;3	known_molec_cause;known_molec_cause	1	Orphanet_35878	0.82942	0
iPSC_NPC	ENSG00000148677	ANKRD1	ENSG00000148677	CHM13_G0006995	ANKRD1	ANKRD1	protein_coding	protein_coding	123.525	158.71	77.975	98.9	1	1	-0.0237294	0.0216267			1_to_1	exon_length_diff		9	9	1	1	0									0	MONDO_0015470;Orphanet_154	0.36958	0
iPSC_NPC	ENSG00000148680	HTR7	ENSG00000148680	CHM13_G0006992	HTR7	HTR7	protein_coding	protein_coding	0.13	0.135	0.13	0.135	0	1	-0.0229133	0.0152043			1_to_1	identical gene model		3;4;3	3;4;3	3	3	0									0	MONDO_0005090	0.59171	0
iPSC_NPC	ENSG00000148688	RPP30	ENSG00000148688	CHM13_G0006993	RPP30	RPP30	protein_coding	protein_coding	30.3133	38.9917	31.21	40.17	1	1	-0.0230182	0.0152043			1_to_1	identical gene model		13;10;11;10;8;6;6;8;3;5	13;10;11;10;8;6;6;8;3;5	10	10	0									0	EFO_0001075	0.16333	0
iPSC_NPC	ENSG00000148690	FRA10AC1	ENSG00000148690	CHM13_G0007051	FRA10AC1	FRA10AC1	protein_coding	protein_coding	22.3317	28.7683	18.64	23.585	1	1	-0.0205601	0.228717			1_to_1	exon_length_diff		14;2;4;2;2;2	14;2;4;2;2;2	6	6	0									0	GO_0006306	0.10794	0
iPSC_NPC	ENSG00000148700	ADD3	ENSG00000148700	CHM13_G0007368	ADD3	ADD3	protein_coding	protein_coding	41.1933	53.15	38.07	48.73	1	1	-0.0231615	0.0152043			1_to_1	identical gene model		6;14;14;15;4;5;3;5;7;4;5;5;4;4;2;2;4;4;4;4	6;14;14;15;4;5;3;5;7;4;5;5;4;4;2;2;4;4;4;4	20	20	0					1	Cerebral palsy, spastic quadriplegic, 3;Spastic paraplegia 50, autosomal recessive	3;3	known_molec_cause;known_molec_cause	0	Orphanet_210141	0.57839	0
iPSC_NPC	ENSG00000148702	HABP2	ENSG00000148702	CHM13_G0007421	HABP2	HABP2	protein_coding	protein_coding	0.11	0.14	0.11	0.14	0	0					1_to_1	identical gene model		13;13;2	13;13;2	3	3	0					1	{?Thyroid cancer, nonmedullary, 5};{Venous thromboembolism, susceptibility to}	3;3	known_molec_cause;known_molec_cause	0	EFO_0004842	0.47421	0
iPSC_NPC	ENSG00000148704	VAX1	ENSG00000148704	CHM13_G0007477	VAX1	VAX1	protein_coding	protein_coding	17.0383	22.37	10.085	12.735	1	1	-0.0312956	0.037028			1_to_1	exon_length_diff		4;3	4;3	2	2	0					1	?Microphthalmia, syndromic 11	3	known_molec_cause	0	Orphanet_202948	0.43481	0
iPSC_NPC	ENSG00000148719	DNAJB12	ENSG00000148719	CHM13_G0006608	DNAJB12	DNAJB12	protein_coding	protein_coding	7.31833	9.42333	7.225	9.08	1	1	-0.0135997	0.406472			1_to_1	exon_length_diff		8;9;9;8;7;2	8;9;9;8;7;2	6	6	0	GRC Housekeeping								0	EFO_0004696	0.18381	0
iPSC_NPC	ENSG00000148730	EIF4EBP2	ENSG00000148730	CHM13_G0006572	EIF4EBP2	EIF4EBP2	protein_coding	protein_coding	203.443	261.633	199.155	260.265	1	1	-0.0243344	0.0152043			1_to_1	identical gene model	0.998485	3	3	1	1	0	GRC Housekeeping								0	Orphanet_683	0.031547	0
iPSC_NPC	ENSG00000148734	NPFFR1	ENSG00000148734	CHM13_G0006569	NPFFR1	NPFFR1	protein_coding	protein_coding	0.11	0.14	0.11	0.14	1	1	-0.0228707	0.0152043			1_to_1	identical gene model	0.993392	4	4	1	1	0	Clone Problem, GRC Housekeeping								0	EFO_0004627	0.29076	0
iPSC_NPC	ENSG00000148735	PLEKHS1	ENSG00000148735	CHM13_G0007425	PLEKHS1	PLEKHS1	protein_coding	protein_coding					0	0					1_to_1	exon_length_diff		6;12;6;13;11;12;7;6;4	6;12;6;13;11;12;7;6;4	9	9	0									0	EFO_0004875	0.32103	0
iPSC_NPC	ENSG00000148737	TCF7L2	ENSG00000148737	CHM13_G0007415	TCF7L2	TCF7L2	protein_coding	protein_coding	12.9167	16.4633	13.34	16.67	1	1	-0.0128877	0.176668			1_to_1	exon_length_diff		14;15;11;13;14;15;14;14;13;15;15;15;13;7;4;5;6;6;5;4;5;6;5;7;7;4;7;3;2;2	14;15;11;13;14;15;14;14;13;15;15;15;13;7;4;5;6;6;5;4;5;6;5;7;7;4;7;3;2;2	30	30	0					1	{Diabetes mellitus, type 2, susceptibility to}	3	known_molec_cause	0	MONDO_0005148	0.64179	1			yes
iPSC_NPC	ENSG00000148773	MKI67	ENSG00000148773	CHM13_G0007666	MKI67	MKI67	protein_coding	protein_coding	16.9767	21.8617	16.7	22.215	1	1	-0.0229665	0.0152043			1_to_1	identical gene model	0.999289	14;15;2;3;4	14;15;2;3;4	5	5	0									0	EFO_0004517	0.31244	0
iPSC_NPC	ENSG00000148795	CYP17A1	ENSG00000148795	CHM13_G0007280	CYP17A1	CYP17A1	protein_coding	protein_coding					0	0					1_to_1	identical gene model		8;6;7;8;5;8;2;3	8;6;7;8;5;8;2;3	8	8	0					1	17,20-lyase deficiency, isolated;17-alpha-hydroxylase/17,20-lyase deficiency	3;3	known_molec_cause;known_molec_cause	1	Orphanet_90793	0.82931	0
iPSC_NPC	ENSG00000148798	INA	ENSG00000148798	CHM13_G0007298	INA	INA	protein_coding	protein_coding	50.725	65.1717	48.64	61.525	1	1	-0.022929	0.0152043			1_to_1	identical gene model	0.999799	3	3	1	1	0									0	HP_0012443	0.2661	0
iPSC_NPC	ENSG00000148803	FUOM	ENSG00000148803	CHM13_G0007740	FUOM	FUOM	protein_coding	protein_coding	16.5617	21.1267	18.165	23.515	1	1	-0.0239775	0.0152043			1_to_1	identical gene model		6;6;5;6;6;3	6;6;5;6;6;3	6	6	0									0	EFO_0003757	0.047174	0
iPSC_NPC	ENSG00000148814	LRRC27	ENSG00000148814	CHM13_G0007709	LRRC27	LRRC27	protein_coding	protein_coding	8.015	10.835	5.505	8.025	1	1	-0.0355903	0.044667			1_to_1	exon_length_diff		9;8;11;12;11;11;5;5;3;4;5;5;3;2	9;8;11;12;11;11;5;5;3;4;5;5;3;2	14	14	0	Clone Problem			High Signal Region					0	EFO_0009749	0.30831	0
iPSC_NPC	ENSG00000148824	MTG1	ENSG00000148824	CHM13_G0007746	MTG1	MTG1	protein_coding	protein_coding	23.1717	30.265	21.285	27.775	1	1	-0.0334381	0.0152043			1_to_1	exon_length_diff		11;11;9;10;7;6;10;3	11;11;9;10;7;6;10;3	8	8	0	Variation								0	MONDO_0015263	0.075007	0
iPSC_NPC	ENSG00000148826	NKX6-2	ENSG00000148826	CHM13_G0007717	NKX6-2	NKX6-2	protein_coding	protein_coding	1.36	1.80333	0.465	0.585	1	1	-0.0227583	0.0152043			1_to_1	exon_length_diff		2;3	2;3	2	2	0					1	Spastic ataxia 8, autosomal recessive, with hypomyelinating leukodystrophy	3	known_molec_cause	0	MONDO_0033043	0.77562	0
iPSC_NPC	ENSG00000148832	PAOX	ENSG00000148832	CHM13_G0007744	PAOX	PAOX	protein_coding	protein_coding	1.13	1.45	0.26	0.33	1	1	-0.0230176	0.0152043			1_to_1	identical gene model	0.999059	6;7;6;7;5;5;4;7;2;2	6;7;6;7;5;5;4;7;2;2	10	10	0									0	EFO_0005116	0.3561	0
iPSC_NPC	ENSG00000148834	GSTO1	ENSG00000148834	CHM13_G0007327	GSTO1	GSTO1	protein_coding	protein_coding	5.21333	6.67167	4.445	5.775	1	1	-0.0241492	0.0152043			1_to_1	identical gene model		5;5;6;5;6;5;4	5;5;6;5;6;5;4	7	7	0									0	EFO_0004875	0.291	0
iPSC_NPC	ENSG00000148835	TAF5	ENSG00000148835	CHM13_G0007301	TAF5	TAF5	protein_coding	protein_coding	24.2817	31.1133	25.135	31.89	1	1	-0.0229535	0.0152043			1_to_1	identical gene model		11	11	1	1	0									0	EFO_0000764	0.57977	0
iPSC_NPC	ENSG00000148840	PPRC1	ENSG00000148840	CHM13_G0007256	PPRC1	MSTRG.795	protein_coding	protein_coding	15.5433	20.7083	14.01	18.495	1	1	-0.412179	0.0152043			1_to_1	transcript_count_diff		12;14;10;7;2;3	13;13;12;14;14;10;7;2;3	6	9	0									0	EFO_0004526	0.32725	0
iPSC_NPC	ENSG00000148841	ITPRIP	ENSG00000148841	CHM13_G0007330	ITPRIP	ITPRIP	protein_coding	protein_coding	1.20833	1.54167	1.2	1.515	1	1	-0.0237348	0.0152043			1_to_1	exon_length_diff		3;2;2;3;3	3;2;2;3;3	5	5	0									0	EFO_0004584	0.35486	0
iPSC_NPC	ENSG00000148842	CNNM2	ENSG00000148842	CHM13_G0007291	CNNM2	CNNM2	protein_coding	protein_coding	5.54	7.08333	5.81	7.43	1	1	-0.0241993	0.0152043			1_to_1	exon_length_diff		8;2;7;3	8;2;7;3	4	4	0					1	Hypomagnesemia 6, renal;Hypomagnesemia, seizures, and mental retardation	3;3	known_molec_cause;known_molec_cause	0	Orphanet_34527	0.69604	0
iPSC_NPC	ENSG00000148843	PDCD11	ENSG00000148843	CHM13_G0007304	PDCD11	PDCD11	protein_coding	protein_coding	16.6583	13.63	15.105	12.76	1	1	1.83171	0.000320761			1_to_1	transcript_count_diff		36;36;6;2;3;2;2	36;36;34;6;2;3;2;2	7	8	0									0	EFO_0005208	0.23626	0
iPSC_NPC	ENSG00000148848	ADAM12	ENSG00000148848	CHM13_G0007645	ADAM12	ADAM12	protein_coding	protein_coding	3.78333	1.74333	2.23	1.395	1	1	1.20486	0.00387972			1_to_1	transcript_count_diff		23;19;4;2;4;9;2	23;23;19;4;2;4;9;2	7	8	0					1	Cone-rod dystrophy 9	3	known_molec_cause	0	EFO_0009270	0.41875	0
iPSC_NPC	ENSG00000148908	RGS10	ENSG00000148908	CHM13_G0007521	RGS10	RGS10	protein_coding	protein_coding	6.95167	8.89	5.175	6.755	1	1	-0.0237755	0.0152043			1_to_1	identical gene model	0.999612	5;5;4;3;2	5;5;4;3;2	5	5	0									0	EFO_0004833	0.17451	0
iPSC_NPC	ENSG00000148925	BTBD10	ENSG00000148925	CHM13_G0008348	BTBD10	BTBD10	protein_coding	protein_coding	3.61	4.62333	3.325	4.39	1	1	-0.0219053	0.0175627			1_to_1	identical gene model		9;9;8;8;6;6;7;3;4;4;3	9;9;8;8;6;6;7;3;4;4;3	11	11	0				High Signal Region					0	EFO_0004838	0.14712	0
iPSC_NPC	ENSG00000148926	ADM	ENSG00000148926	CHM13_G0008291	ADM	ADM	protein_coding	protein_coding	2.17333	2.79	1	1.31	1	1	-0.0238053	0.0152043			1_to_1	identical gene model		4;3;2;3;3;5;4;2	4;3;2;3;3;5;4;2	8	8	0					1	?Optic atrophy 11	3	known_molec_cause	0	EFO_0007660	0.20019	0
iPSC_NPC	ENSG00000148935	GAS2	ENSG00000148935	CHM13_G0008521	GAS2	GAS2	protein_coding	protein_coding	2.89333	3.34333	2.77	3.225	1	1	0.102116	0.468325			1_to_1	exon_length_diff		1;6;4;8;4;8;9;5;5;5;2	1;6;4;8;4;8;9;5;5;5;2	11	11	0				High Signal Region					0	MONDO_0019391	0.51552	0
iPSC_NPC	ENSG00000148942	SLC5A12	ENSG00000148942	CHM13_G0008552	SLC5A12	SLC5A12	protein_coding	protein_coding	0.708333	0.891667	0.42	0.53	1	1	-0.0236636	0.0152043			1_to_1	exon_length_diff		15;15;9;9;4	15;15;9;9;4	5	5	0									0	EFO_0000389	0.12364	0
iPSC_NPC	ENSG00000148943	LIN7C	ENSG00000148943	CHM13_G0008560	LIN7C	LIN7C	protein_coding	protein_coding	2.98	0.848333	2.51	0.805	1	1	2.16295	0.0012041			1_to_1	transcript_count_diff		5;4	5;6;4	2	3	0									0	EFO_0003923	0.27873	0
iPSC_NPC	ENSG00000148948	LRRC4C	ENSG00000148948	CHM13_G0008731	LRRC4C	LRRC4C	protein_coding	protein_coding	0.92	1.168	0.42	0.58	1	1	-0.0231985	0.0152043			1_to_1	identical gene model	0.999799	2;3;7;3;5;3;4	2;3;7;3;5;3;4	7	7	0				High Signal Region					0	EFO_0006527	0.46225	0
iPSC_NPC	ENSG00000148950	IMMP1L	ENSG00000148950	CHM13_G0008608	IMMP1L	IMMP1L	protein_coding	protein_coding	77.945	99.56	82.565	103.24	1	1	-0.0145626	0.271496			1_to_1	identical gene model		4;4;6;4;7;2;9;3;5;3;5;5;6;5;2;2	4;4;6;4;7;2;9;3;5;3;5;5;6;5;2;2	16	16	0									0	Orphanet_77	0.33336	0
iPSC_NPC	ENSG00000148965	SAA4	ENSG00000148965	CHM13_G0008435	SAA4	SAA4	protein_coding	protein_coding					0	0					1_to_1	identical gene model	0.996588	4	4	1	1	0									0	EFO_0007937	0.071837	0
iPSC_NPC	ENSG00000148985	PGAP2	ENSG00000148985	CHM13_G0008000	PGAP2	PGAP2	protein_coding	protein_coding	12.0917	15.5583	13.085	16.965	1	1	-0.0222166	0.0165078			1_to_1	identical gene model	0.999845	8;7;7;5;6;3;6;7;5;6;7;6;8;6;4;6;7;5;8;8;7;4;2;7;3;5;7;4;3;6;6;5;6;4;3;2;2	8;7;7;5;6;3;6;7;5;6;7;6;8;6;4;6;7;5;8;8;7;4;2;7;3;5;7;4;3;6;6;5;6;4;3;2;2	37	37	0					1	Hyperphosphatasia with mental retardation syndrome 3	3	known_molec_cause	0	Orphanet_247262	0.74056	0
iPSC_NPC	ENSG00000149016	TUT1	ENSG00000149016	CHM13_G0009358	TUT1	TUT1	protein_coding	protein_coding	7.67833	9.90167	8.2	10.5	1	1	-0.023389	0.0152043			1_to_1	identical gene model		9;9;2;3;3;4;4	9;9;2;3;3;4;4	7	7	0									0	HP_0012443	0.2661	0
iPSC_NPC	ENSG00000149021	SCGB1A1	ENSG00000149021	CHM13_G0009350	SCGB1A1	SCGB1A1	protein_coding	protein_coding					0	0					1_to_1	identical gene model	0.998496	4;3	4;3	2	2	0									0	EFO_0000341	0.41442	0
iPSC_NPC	ENSG00000149043	SYT8	ENSG00000149043	CHM13_G0007907	SYT8	SYT8	protein_coding	protein_coding	0.1	0.12	0.1	0.12	0	0					1_to_1	exon_length_diff		5;4;6;3;6;9;7;4;9;8;8;2;2;2	5;4;6;3;6;9;7;4;9;8;8;2;2;2	14	14	0	Clone Problem								0	EFO_0000571	0.18479	0
iPSC_NPC	ENSG00000149050	ZNF214	ENSG00000149050	CHM13_G0008202	ZNF214	ZNF214	protein_coding	protein_coding	2.085	2.68333	2.085	2.73	1	1	-0.0213432	0.204975			1_to_1	exon_length_diff		3;4;4;3	3;4;4;3	4	4	0									0	EFO_0000305	0.03732	0
iPSC_NPC	ENSG00000149054	ZNF215	ENSG00000149054	CHM13_G0008201	ZNF215	ZNF215	protein_coding	protein_coding	2.47167	3.18167	2.09	2.755	1	1	-0.0237527	0.0152043			1_to_1	exon_length_diff		6;8;7;7;7;5;6;6;4	6;8;7;7;7;5;6;6;4	9	9	0									0	MONDO_0007534	0.014116	0
iPSC_NPC	ENSG00000149084	HSD17B12	ENSG00000149084	CHM13_G0008763	HSD17B12	HSD17B12	protein_coding	protein_coding	27.1333	34.7067	26.795	34.145	1	1	0.0012946	0.957201			1_to_1	exon_count_diff		8;6;11;6;4;3;10;9;9;3;5;5;3;2	8;6;12;6;4;3;10;9;9;3;6;5;3;3	14	14	0				High Signal Region					0	EFO_0004340	0.42384	0
iPSC_NPC	ENSG00000149089	APIP	ENSG00000149089	CHM13_G0008680	APIP	APIP	protein_coding	protein_coding	9.92333	12.615	9.99	12.615	1	1	-0.0092569	0.346838			1_to_1	exon_length_diff		8;7;6	8;7;6	3	3	0									0	MONDO_0005148	0.30858	0
iPSC_NPC	ENSG00000149090	PAMR1	ENSG00000149090	CHM13_G0008691	PAMR1	PAMR1	protein_coding	protein_coding	4.53167	5.89	3.875	4.99	1	1	-0.0231444	0.0152043			1_to_1	identical gene model	0.999939	12;11;9;11;13;13;2;5;8	12;11;9;11;13;13;2;5;8	9	9	0									0	EFO_0004339	0.37145	0
iPSC_NPC	ENSG00000149091	DGKZ	ENSG00000149091	CHM13_G0008829	DGKZ	DGKZ	protein_coding	protein_coding	36.87	47.2967	33.62	42.98	1	1	-0.0208151	0.0175855			1_to_1	exon_count_diff		31;31;28;26;3;31;31;4;31;30;31;4;32;4;26;4;3;5;7;3;6;4;2	31;31;28;25;3;30;31;4;31;30;31;4;32;4;25;4;3;5;7;3;6;4;2	23	23	0	Clone Problem								0	EFO_0000304	0.24851	0
iPSC_NPC	ENSG00000149100	EIF3M	ENSG00000149100	CHM13_G0008631	EIF3M	EIF3M	protein_coding	protein_coding	25.7283	32.2283	27.495	32.645	1	1	0.0252943	0.239257			1_to_1	exon_length_diff		6;11;5;3;8;6;8;6;6;3;5;8;6	6;11;5;3;8;6;8;6;6;3;5;8;6	13	13	0									0	EFO_0004704	0.143	0
iPSC_NPC	ENSG00000149115	TNKS1BP1	ENSG00000149115	CHM13_G0009114	TNKS1BP1	TNKS1BP1	protein_coding	protein_coding	16.2417	20.8883	15.94	20.085	1	1	-0.0117244	0.410502			1_to_1	exon_length_diff		7;12;2;11;6;2;3	7;12;2;11;6;2;3	7	7	0									0	EFO_0004614	0.25172	0
iPSC_NPC	ENSG00000149124	GLYAT	ENSG00000149124	CHM13_G0009188	GLYAT	GLYAT	protein_coding	protein_coding					0	0					1_to_1	exon_length_diff		3;6;5;6;5;2	3;6;5;6;5;2	6	6	0									0	EFO_0000318	0.26484	0
iPSC_NPC	ENSG00000149131	SERPING1	ENSG00000149131	CHM13_G0009132	SERPING1	SERPING1	protein_coding	protein_coding	13.715	17.73	13.405	16.905	1	1	-0.0229121	0.0152043			1_to_1	identical gene model		3;3;8;8;8;7;7;4;6;4;2;4;2	3;3;8;8;8;7;7;4;6;4;2;4;2	13	13	0					1	Angioedema, hereditary, 1 and 2;Complement component 4, partial deficiency of	3;3	known_molec_cause;known_molec_cause	1	Orphanet_100050	0.84312	0
iPSC_NPC	ENSG00000149133	OR5F1	ENSG00000149133	CHM13_G0009034	OR5F1	OR5F1	protein_coding	protein_coding					0	0					1_to_1	identical gene model	0.998941	1	1	1	1	0									0	EFO_0000621	0.21332	0
iPSC_NPC	ENSG00000149136	SSRP1	ENSG00000149136	CHM13_G0009116	SSRP1	SSRP1	protein_coding	protein_coding	145.722	186.895	149.335	188.245	1	1	-0.0217417	0.0156799			1_to_1	identical gene model	0.99934	11;17;8;6;5	11;17;8;6;5	5	5	0									0	EFO_0000764	0.5841	0
iPSC_NPC	ENSG00000149150	SLC43A1	ENSG00000149150	CHM13_G0009126	SLC43A1	SLC43A1	protein_coding	protein_coding	0.886	1.144	0.99	1.27	1	1	-0.0229713	0.0152043			1_to_1	identical gene model	0.999827	15;15;6;4;7;7;7;6;6;4	15;15;6;4;7;7;7;6;6;4	10	10	0									0	EFO_0004875	0.17352	0
iPSC_NPC	ENSG00000149177	PTPRJ	ENSG00000149177	CHM13_G0008892	PTPRJ	PTPRJ	protein_coding	protein_coding	2.29167	2.98333	2.4	3.13	1	1	-0.0480501	0.0605984			1_to_1	exon_count_diff		25;25;26;9;4;3;5;3	25;25;25;9;4;3;5;3	8	8	0					1	?Mungan syndrome;Colon cancer, somatic;Cornelia de Lange syndrome 4	3;3;3	known_molec_cause;known_molec_cause;known_molec_cause	0	EFO_0004584	0.68084	0
iPSC_NPC	ENSG00000149179	CSTPP1	ENSG00000149179	CHM13_G0008850	C11orf49	C11orf49	protein_coding	protein_coding	22.0433	28.465	21.175	27.975	1	1	-0.0294468	0.182552			1_to_1	exon_length_diff		3;10;6;3;6;2;9;4;9;8;9;5;8;5;6;8;6;6;6;3;4;6;1	3;10;6;3;6;2;9;4;9;8;9;5;8;5;6;8;6;6;6;3;4;6;1	23	23	0				High Signal Region					0	EFO_0004612	0.2462	0
iPSC_NPC	ENSG00000149182	ARFGAP2	ENSG00000149182	CHM13_G0008853	ARFGAP2	ARFGAP2	protein_coding	protein_coding	43.1617	48.025	42.435	48.915	1	1	-0.148781	0.0353456			1_to_1	exon_count_diff		15;11;16;16;10;6;5;8;9;2;7;8;10;2;7;10;3;8;8;7;6;6;4;6;6;3;4;5;4;2	15;11;16;15;9;6;5;8;8;1;7;8;10;2;7;10;3;8;8;7;6;6;4;6;6;3;4;5;4;2	30	30	0									0	EFO_0000304	0.10415	0
iPSC_NPC	ENSG00000149187	CELF1	ENSG00000149187	CHM13_G0008872	CELF1	CELF1	protein_coding	protein_coding	75.0217	64.1	78.575	63.755	1	1	2.10496	3.90492e-05			1_to_1	transcript_count_diff		14;13;13;14;13;5;16;16;2;4;3;5;2;5;4;5;4;3;2;4	14;15;16;16;18;15;17;17;15;13;17;15;13;14;13;5;16;16;2;4;3;5;2;5;4;5;4;3;2;4	20	30	0		Error_Kmer							0	EFO_0004703	0.17015	0
iPSC_NPC	ENSG00000149196	HIKESHI	ENSG00000149196	CHM13_G0010157	HIKESHI	HIKESHI	protein_coding	protein_coding	21.5083	27.7283	20.22	25.73	1	1	-0.0230893	0.0152043			1_to_1	identical gene model	0.999877	4;5;4;5;4;6;5;2	4;5;4;5;4;6;5;2	8	8	0					1	Leukodystrophy, hypomyelinating, 13	3	known_molec_cause	0	MONDO_0014813;Orphanet_289494	0.36958	0
iPSC_NPC	ENSG00000149201	CCDC81	ENSG00000149201	CHM13_G0010159	CCDC81	CCDC81	protein_coding	protein_coding	1.66833	2.21	0.92	1.19	1	1	-0.0226059	0.0152043			1_to_1	identical gene model	0.999167	14;15;4;4;4;4;10;4;3;2	14;15;4;4;4;4;10;4;3;2	10	10	0									0	MONDO_0004641	0.32507	0
iPSC_NPC	ENSG00000149212	SESN3	ENSG00000149212	CHM13_G0010371	SESN3	SESN3	protein_coding	protein_coding	80.44	102.773	76.295	97.54	1	1	-0.0214224	0.0152043			1_to_1	exon_length_diff		10;9;6;6;4;4	10;9;6;6;4;4	6	6	0									0	EFO_0004842	0.3638	0
iPSC_NPC	ENSG00000149218	ENDOD1	ENSG00000149218	CHM13_G0010367	ENDOD1	ENDOD1	protein_coding	protein_coding	84.37	108.337	92.55	115.885	1	1	-0.0307282	0.0129638			1_to_1	exon_length_diff		2	2	1	1	0	Variation, Clone Problem								0	EFO_0004584	0.42	0
iPSC_NPC	ENSG00000149231	CCDC82	ENSG00000149231	CHM13_G0010385	CCDC82	CCDC82	protein_coding	protein_coding	7.46	9.64333	7.9	10.22	1	1	-0.0231053	0.0152043			1_to_1	identical gene model	0.999993	9;10;9;7;12;11;10;10;10;10;2;7;7;5;8;5;2;3;3;2	9;10;9;7;12;11;10;10;10;10;2;7;7;5;8;5;2;3;3;2	20	20	0									0	Orphanet_88616	0.34001	0
iPSC_NPC	ENSG00000149243	KLHL35	ENSG00000149243	CHM13_G0009980	KLHL35	KLHL35	protein_coding	protein_coding	4.06	5.22833	4.485	5.84	1	1	-0.0217801	0.018015			1_to_1	identical gene model		6;6;1;5;2	6;6;1;5;2	5	5	0									0	EFO_0007993	0.17576	0
iPSC_NPC	ENSG00000149256	TENM4	ENSG00000149256	CHM13_G0010071	TENM4	TENM4	protein_coding	protein_coding	88.5183	0.948	58.88	0.92	1	1	6.91567	0.000176333			1_to_1	transcript_count_diff		34;6;3;4;4;3;5;3;4;5	34;30;31;33;30;6;3;4;4;3;5;3;4;5	10	14	0		Error_Kmer			1	Essential tremor, hereditary, 5	3	known_molec_cause	0	EFO_0003108	0.73606	0
iPSC_NPC	ENSG00000149257	SERPINH1	ENSG00000149257	CHM13_G0009983	SERPINH1	SERPINH1	protein_coding	protein_coding	138.413	176.52	140.56	178.22	1	1	-0.0302165	0.0479997			1_to_1	exon_length_diff		6;3;6;4;5;3;2;5;5;5;6;2;5;3;3;2	6;3;6;4;5;3;2;5;5;5;6;2;5;3;3;2	16	16	0					1	Osteogenesis imperfecta, type X;{Preterm premature rupture of the membranes, susceptibility to}	3;3	known_molec_cause;known_molec_cause	0	EFO_0004339	0.68243	0
iPSC_NPC	ENSG00000149260	CAPN5	ENSG00000149260	CHM13_G0010027	CAPN5	CAPN5	protein_coding	protein_coding	12.655	16.28	11.52	15.045	1	1	-0.0227892	0.0152043			1_to_1	identical gene model	0.999955	14;4;13;14;14;3;9;4	14;4;13;14;14;3;9;4	8	8	0	Clone Problem				1	Vitreoretinopathy, neovascular inflammatory	3	known_molec_cause	0	EFO_1001129	0.59693	0
iPSC_NPC	ENSG00000149262	INTS4	ENSG00000149262	CHM13_G0010048	INTS4	INTS4	protein_coding	protein_coding	16.38	20.9717	15.865	20.53	1	1	-0.00143455	0.948672			1_to_1	exon_length_diff		24;23;9;5;4;2;4;12;5;4;3	24;23;9;5;4;2;4;12;5;4;3	11	11	0			High Signal Region						0	EFO_0004309	0.26765	0
iPSC_NPC	ENSG00000149269	PAK1	ENSG00000149269	CHM13_G0010032	PAK1	PAK1	protein_coding	protein_coding	31.935	41.1467	31.3	39.49	1	1	-0.0230405	0.0152043			1_to_1	identical gene model	0.99902	15;15;16;15;8;8;7;6;5;3;3;2;4;6;3;5;5;4;3;3	15;15;16;15;8;8;7;6;5;3;3;2;4;6;3;5;5;4;3;3	20	20	0					1	Intellectual developmental disorder with macrocephaly, seizures, and speech delay	3	known_molec_cause	0	EFO_0010259	0.62435	0
iPSC_NPC	ENSG00000149273	RPS3	ENSG00000149273	CHM13_G0009977	RPS3	RPS3	protein_coding	protein_coding	114.83	146.818	111.265	141.175	1	1	-0.022938	0.0152043			1_to_1	identical gene model	0.999983	5;5;7;4;7;6;7;6;7;6;6;5;6;7;5;3;5;4;3;5	5;5;7;4;7;6;7;6;7;6;6;5;6;7;5;3;5;4;3;5	20	20	0									0	Orphanet_586	0.49338	0
iPSC_NPC	ENSG00000149289	ZC3H12C	ENSG00000149289	CHM13_G0010553	ZC3H12C	MSTRG.1117	protein_coding	protein_coding	0.528	1.06167	0.48	1.125	1	1	-1.67371	0.00418483			1_to_1	transcript_count_diff		6;6;5	6;5;6;6;5	3	5	0									0	EFO_0004612	0.42775	0
iPSC_NPC	ENSG00000149292	TTC12	ENSG00000149292	CHM13_G0010638	TTC12	TTC12	protein_coding	protein_coding	12.5783	15.805	11.835	14.465	1	1	0.21173	0.0613308			1_to_1	exon_length_diff		5;10;22;8;8;9;23;23;22;7;4;4;22;21;5;8;3;3;7;4;3;3	5;10;22;8;8;9;23;23;22;7;4;4;22;21;5;8;3;3;7;4;3;3	22	22	0					1	Ciliary dyskinesia, primary, 45	3	known_molec_cause	0	MONDO_0032924	0.56669	0
iPSC_NPC	ENSG00000149294	NCAM1	ENSG00000149294	CHM13_G0010634	NCAM1	NCAM1	protein_coding	protein_coding	43.9317	56.4267	41.925	55.255	1	1	-0.021838	0.0152904			1_to_1	exon_length_diff		20;21;19;20;21;16;17;20;4;2;4;19;9;2;20;5;20;3;7;10;11;8;10;4;4;3;3;2;5;3	20;21;19;20;21;16;17;20;4;2;4;19;9;2;20;5;20;3;7;10;11;8;10;4;4;3;3;2;5;3	30	30	0	Clone Problem								0	EFO_0006527	0.47333	0
iPSC_NPC	ENSG00000149295	DRD2	ENSG00000149295	CHM13_G0010642	DRD2	DRD2	protein_coding	protein_coding	0.89	1.14667	0.95	1.24	1	1	-0.0231685	0.0152043			1_to_1	identical gene model	0.999446	8;7;7;7;8;6;4;3;4	8;7;7;7;8;6;4;3;4	9	9	0									0	MONDO_0005090	0.74301	0
iPSC_NPC	ENSG00000149300	C11orf52	ENSG00000149300	CHM13_G0010597	C11orf52	C11orf52	protein_coding	protein_coding					0	0					1_to_1	identical gene model		4;4;4;3	4;4;4;3	4	4	0	Clone Problem								0	EFO_0004343	0.031707	0
iPSC_NPC	ENSG00000149305	HTR3B	ENSG00000149305	CHM13_G0010658	HTR3B	HTR3B	protein_coding	protein_coding	0.15	0.18	0.15	0.18	0	0					1_to_1	exon_length_diff		9;8;5	9;8;5	3	3	0									0	MONDO_0005090	0.59377	0
iPSC_NPC	ENSG00000149308	NPAT	ENSG00000149308	CHM13_G0010527	NPAT	NPAT	protein_coding	protein_coding	3.145	4.89333	2.975	4.745	1	1	-0.240386	0.0152043			1_to_1	exon_count_diff		18;2;5;2;13;6	18;2;4;2;13;6	6	6	0	Clone Problem								0	Orphanet_100	0.39793	0
iPSC_NPC	ENSG00000149311	ATM	ENSG00000149311	CHM13_G0010528	ATM	MSTRG.1113	protein_coding	protein_coding	16.915	21.9883	15.66	20.3	1	1	-0.0358392	0.128553			1_to_1	transcript_count_diff		63;63;61;62;5;4;64;6;6;5;4;6;5;2;2;2;3;37;4;2;22;3;5;6;2;2;5;4;6;4;2	64;63;65;41;63;61;62;5;4;64;6;6;5;4;6;5;2;2;2;3;37;4;2;22;3;5;6;2;2;5;4;6;4;2	31	34	0	Clone Problem			High Signal Region	1	Ataxia-telangiectasia;Lymphoma, B-cell non-Hodgkin, somatic;Lymphoma, mantle cell, somatic;T-cell prolymphocytic leukemia, somatic;{Breast cancer, susceptibility to}	3;3;3;3;3	known_molec_cause;known_molec_cause;known_molec_cause;known_molec_cause;known_molec_cause	1	Orphanet_100	0.87322	1	ataxia-telangiectasia	yes	yes
iPSC_NPC	ENSG00000149313	AASDHPPT	ENSG00000149313	CHM13_G0010496	AASDHPPT	AASDHPPT	protein_coding	protein_coding	4.49333	5.80667	4.42	5.61	1	1	-0.0274834	0.273333			1_to_1	exon_length_diff		4;5;5;6;2	4;5;5;6;2	5	5	0									0	EFO_0004747	0.1986	0
iPSC_NPC	ENSG00000149328	GLB1L2	ENSG00000149328	CHM13_G0011144	GLB1L2	GLB1L2	protein_coding	protein_coding	9.30833	12.0883	9.345	11.995	1	1	-0.0264667	0.0152043			1_to_1	identical gene model	0.999198	20;19;22;4;7	20;19;22;4;7	5	5	0									0	EFO_0007800	0.16538	0
iPSC_NPC	ENSG00000149346	SLX4IP	ENSG00000149346	CHM13_G0034393	SLX4IP	SLX4IP	protein_coding	protein_coding	15.175	19.565	14.5	18.48	1	1	-0.0230874	0.0152043			1_to_1	identical gene model		8;4	8;4	2	2	0									0	EFO_0006336	0.46589	0
iPSC_NPC	ENSG00000149357	LAMTOR1	ENSG00000149357	CHM13_G0009850	LAMTOR1	LAMTOR1	protein_coding	protein_coding	18.9783	24.4383	19.07	24.275	1	1	-0.0314372	0.0152043			1_to_1	identical gene model	0.999973	5;4;5;3;4;5;5;3	5;4;5;3;4;5;5;3	8	8	0	Variation								0	EFO_0000181	0.18479	0
iPSC_NPC	ENSG00000149380	P4HA3	ENSG00000149380	CHM13_G0009931	P4HA3	P4HA3	protein_coding	protein_coding	0.284	0.364	0.31	0.39	1	1	-0.0230728	0.0152043			1_to_1	exon_length_diff		3;16;4;13;13;12;2	3;16;4;13;13;12;2	7	7	0									0	EFO_0000304	0.23032	0
iPSC_NPC	ENSG00000149403	GRIK4	ENSG00000149403	CHM13_G0010853	GRIK4	GRIK4	protein_coding	protein_coding	0.265	0.341667	0.225	0.295	1	1	-0.0234187	0.0152043			1_to_1	identical gene model	0.999689	21;21;2;20;18;4;5;3	21;21;2;20;18;4;5;3	8	8	0									0	EFO_0000474	0.60442	0
iPSC_NPC	ENSG00000149418	ST14	ENSG00000149418	CHM13_G0011085	ST14	ST14	protein_coding	protein_coding	1.20833	1.58167	1.155	1.54	1	1	-0.0381105	0.109058			1_to_1	identical gene model	0.999858	19;6;6;5	19;6;6;5	4	4	0					1	Ichthyosis, congenital, autosomal recessive 11	3	known_molec_cause	0	Orphanet_91132	0.65639	0
iPSC_NPC	ENSG00000149428	HYOU1	ENSG00000149428	CHM13_G0010801	HYOU1	MSTRG.1140	protein_coding	protein_coding	109.185	135.458	85.875	105.55	1	1	-0.0162596	0.0250703			1_to_1	transcript_count_diff		26;8;18;25;26;19;26;2;2;19;17;4;7;7;6;6;5;6;5;3;6;6;3	27;26;8;18;25;26;19;26;2;2;19;17;4;7;7;6;6;5;6;5;3;6;6;3	23	24	0	Clone Problem				1	?Immunodeficiency 59 and hypoglycemia	3	known_molec_cause	0	MONDO_0009305	0.52228	0
iPSC_NPC	ENSG00000149435	GGTLC1	ENSG00000149435	CHM13_G0034634	GGTLC1	GGTLC1	protein_coding	protein_coding					0	0					1_to_1	exon_count_diff		5;6;6	5;6;5	3	3	0									0	EFO_0000729	0.30523	0
iPSC_NPC	ENSG00000149443	SCP2D1-AS1	ENSG00000149443	CHM13_G0034522	SCP2D1-AS1	SCP2D1-AS1	lncRNA	lncRNA					0	0					1_to_1	identical gene model	0.998048	2;3	2;3	2	2	0												0
iPSC_NPC	ENSG00000149451	ADAM33	ENSG00000149451	CHM13_G0034271	ADAM33	ADAM33	protein_coding	protein_coding	2.91167	3.67833	2.79	3.935	1	1	0.00728969	0.953347			1_to_1	exon_count_diff		11;22;2;21;20;22;10	10;22;2;21;20;22;9	7	7	0									0	MONDO_0010940	0.37546	0
iPSC_NPC	ENSG00000149452	SLC22A8	ENSG00000149452	CHM13_G0009410	SLC22A8	SLC22A8	protein_coding	protein_coding					0	0					1_to_1	identical gene model	0.999971	2;11;2;11;10;9;11;5;4;2	2;11;2;11;10;9;11;5;4;2	10	10	0	Variation								0	EFO_0004274	0.50341	0
iPSC_NPC	ENSG00000149474	KAT14	ENSG00000149474	CHM13_G0034493	KAT14	KAT14	protein_coding	protein_coding	4.90333	6.26	5.115	6.44	1	1	-0.0236591	0.0152043			1_to_1	exon_length_diff		2;2;2;2;10;10;9	2;2;2;2;10;10;9	7	7	0									0	HP_0001250;HP_0001263;MONDO_0100133	0.2661	0
iPSC_NPC	ENSG00000149476	TKFC	ENSG00000149476	CHM13_G0009297	TKFC	TKFC	protein_coding	protein_coding	62.3383	74.71	64.565	72.925	1	1	-0.0717136	0.0161716			1_to_1	exon_count_diff		18;2;5;6;5;5;4;4;5;2;16;2;3;2;3;2;3;7;4;2;4	18;2;5;6;5;5;4;4;5;2;16;1;3;2;2;2;3;7;4;2;4	21	21	0	Variation				1	Triokinase and FMN cyclase deficiency syndrome	3	known_molec_cause	0	MONDO_0032927	0.59435	0
iPSC_NPC	ENSG00000149480	MTA2	ENSG00000149480	CHM13_G0009359	MTA2	MTA2	protein_coding	protein_coding	86.5367	111.518	84.625	112.87	1	1	-0.0236517	0.015432			1_to_1	identical gene model	0.999901	18;16;18;3;3;5;2	18;16;18;3;3;5;2	7	7	0									0	MONDO_0011962	0.27175	0
iPSC_NPC	ENSG00000149483	TMEM138	ENSG00000149483	CHM13_G0009300	TMEM138	TMEM138	protein_coding	protein_coding	17.52	22.71	15.855	19.92	1	1	-0.019557	0.056512			1_to_1	identical gene model	0.999902	4;3;2;5;4;4;4;4;5;3;2;2	4;3;2;5;4;4;4;4;5;3;2;2	12	12	0	Variation				1	Joubert syndrome 16	3	known_molec_cause	0	MONDO_0009480	0.75443	0
iPSC_NPC	ENSG00000149485	FADS1	ENSG00000149485	CHM13_G0009324	FADS1	FADS1	protein_coding	protein_coding	436.435	561.407	444.725	570.28	1	1	-0.0259478	0.0152043			1_to_1	identical gene model	0.999964	12;6;12;5;12;8;5;6;5;5;5;5;3;4;4;4;3;4;2;2	12;6;12;5;12;8;5;6;5;5;5;5;3;4;4;4;3;4;2;2	20	20	0					1	Fetal akinesia deformation sequence 1;Myasthenic syndrome, congenital, 9, associated with acetylcholine receptor deficiency	3;3	known_molec_cause;known_molec_cause	0	EFO_0005192	0.38963	0
iPSC_NPC	ENSG00000149488	TMC2	ENSG00000149488	CHM13_G0034230	TMC2	TMC2	protein_coding	protein_coding	0.392	0.518	0.48	0.63	1	1	-0.0225502	0.0152043			1_to_1	identical gene model	0.999725	20;15;6	20;15;6	3	3	0									0	EFO_0000203	0.14503	0
iPSC_NPC	ENSG00000149489	ROM1	ENSG00000149489	CHM13_G0009362	ROM1	ROM1	protein_coding	protein_coding	1.16667	1.49833	0.88	1.105	1	1	-0.0236946	0.0152043			1_to_1	identical gene model	0.999556	2;3;2;3;3	2;3;2;3;3	5	5	0					1	Retinitis pigmentosa 7, digenic form	3	known_molec_cause	0	Orphanet_791	0.62309	0
iPSC_NPC	ENSG00000149499	EML3	ENSG00000149499	CHM13_G0009360	EML3	EML3	protein_coding	protein_coding	17.5317	18.9467	16.005	17.735	1	1	0.177399	0.0152043			1_to_1	exon_count_diff		22;3;22;21;8;21;22;19;21;5;6;2;4;2;4;4;4;3	22;3;22;21;7;21;22;19;19;4;6;2;4;2;4;4;4;3	18	18	0									0	EFO_0004314	0.2879	0
iPSC_NPC	ENSG00000149503	INCENP	ENSG00000149503	CHM13_G0009337	INCENP	INCENP	protein_coding	protein_coding	15.6867	20.0783	15.525	19.63	1	1	-0.018018	0.0425305			1_to_1	identical gene model	0.998661	18;4;19;5;8;2	18;4;19;5;8;2	6	6	0									0	EFO_0004696	0.28858	0
iPSC_NPC	ENSG00000149506	ZP1	ENSG00000149506	CHM13_G0009277	ZP1	ZP1	protein_coding	protein_coding					0	0					1_to_1	exon_count_diff		12;3;8;3;4	12;3;6;2;3	5	5	0					1	Oocyte maturation defect 1	3	known_molec_cause	0	Orphanet_404466	0.63487	0
iPSC_NPC	ENSG00000149507	OOSP2	ENSG00000149507	CHM13_G0009250	OOSP2	OOSP2	protein_coding	protein_coding					0	0					1_to_1	identical gene model		4;2;4	4;2;4	3	3	0	Variation								0	EFO_0000305	0.038784	0
iPSC_NPC	ENSG00000149516	MS4A3	ENSG00000149516	CHM13_G0009251	MS4A3	MS4A3	protein_coding	protein_coding					0	0					1_to_1	identical gene model		5;6;3;7;7;2;5;2	5;6;3;7;7;2;5;2	8	8	0	Variation								0	EFO_0004308	0.24244	0
iPSC_NPC	ENSG00000149527	PLCH2	ENSG00000149527	CHM13_G0000122	PLCH2	PLCH2	protein_coding	protein_coding	1.675	2.18	1.715	2.145	1	1	-0.0413479	0.0424851			1_to_1	exon_length_diff		4;22;22;22;19;19;4;6	4;22;22;22;19;19;4;6	8	8	0	Clone Problem								0	MONDO_0005090	0.3917	0
iPSC_NPC	ENSG00000149531	FRG1BP	ENSG00000149531	CHM13_G0034700	FRG1BP	FRG1BP	unprocessed_pseudogene	unprocessed_pseudogene	15.8767	21.71	15.7	19.96	1	1					1_to_1	exon_length_diff		9	9	1	1	0	Gap								0	EFO_0000616	0.0090547	0
iPSC_NPC	ENSG00000149532	CPSF7	ENSG00000149532	CHM13_G0009302	CPSF7	CPSF7	protein_coding	protein_coding	39.7817	51.36	40.015	52.55	1	1	-0.0251719	0.0240123			1_to_1	exon_length_diff		10;10;10;2;9;5;10;5;6;7;5;6;6;7;4;5;6;5;5;5;5;5;4;3;3;3	10;10;10;2;9;5;10;5;6;7;5;6;6;7;4;5;6;5;5;5;5;5;4;3;3;3	26	26	0	Variation								0	EFO_0001663	0.11087	0
iPSC_NPC	ENSG00000149534	MS4A2	ENSG00000149534	CHM13_G0009253	MS4A2	MS4A2	protein_coding	protein_coding					0	0					1_to_1	identical gene model		3;7;5;6	3;7;5;6	4	4	0					1	{Atopy, susceptibility to}	3	known_molec_cause	0	MONDO_0024622	0.18479	0
iPSC_NPC	ENSG00000149541	B3GAT3	ENSG00000149541	CHM13_G0009363	B3GAT3	B3GAT3	protein_coding	protein_coding	14.2433	18.3933	13.025	17.505	1	1	-0.0296876	0.0472356			1_to_1	identical gene model	0.99953	5;5;6;5;2;4	5;5;6;5;2;4	6	6	0					1	Multiple joint dislocations, short stature, craniofacial dysmorphism, with or without congenital heart defects	3	known_molec_cause	0	MONDO_0009511	0.78098	0
iPSC_NPC	ENSG00000149547	EI24	ENSG00000149547	CHM13_G0010997	EI24	EI24	protein_coding	protein_coding	90.6133	115.327	93.015	117.495	1	1	-0.0324116	0.0227516			1_to_1	exon_length_diff		8;11;10;11;11;11;8;5;12;10;5;6;2	8;11;10;11;11;11;8;5;12;10;5;6;2	13	13	0	Clone Problem				1	Mosaic variegated aneuploidy syndrome 2	3	known_molec_cause	0	EFO_0003847;HP_0001249	0.25871	0
iPSC_NPC	ENSG00000149548	CCDC15	ENSG00000149548	CHM13_G0010985	CCDC15	CCDC15	protein_coding	protein_coding	1.045	1.27667	0.76	1.02	1	1	-0.00928335	0.61841			1_to_1	identical gene model	0.998874	16;16;4;2	16;16;4;2	4	4	0									0	EFO_0000616	0.020881	0
iPSC_NPC	ENSG00000149554	CHEK1	ENSG00000149554	CHM13_G0011000	CHEK1	CHEK1	protein_coding	protein_coding	11.7333	15.075	11.515	14.575	1	1	-0.0230069	0.0152043			1_to_1	exon_length_diff		5;12;14;13;12;12;7;7;6;6;13;6;13;14;5	5;12;14;13;12;12;7;7;6;6;13;6;13;14;5	15	15	0									0	EFO_0000519	0.30358	0
iPSC_NPC	ENSG00000149557	FEZ1	ENSG00000149557	CHM13_G0010995	FEZ1	FEZ1	protein_coding	protein_coding	50.7367	65.1933	51.595	64.97	1	1	-0.0199827	0.0447896			1_to_1	exon_length_diff		10;12;3;6;5;3;3;2;5;5;4;2;4;2;2;2;3	10;12;3;6;5;3;3;2;5;5;4;2;4;2;2;2;3	17	17	0	Clone Problem			High Signal Region	1	Esophageal squamous cell carcinoma, somatic	3	known_molec_cause	0	EFO_0003847;HP_0001249	0.25871	0
iPSC_NPC	ENSG00000149564	ESAM	ENSG00000149564	CHM13_G0010971	ESAM	ESAM	protein_coding	protein_coding	0.27	0.3575	0.215	0.275	1	1	-0.0228304	0.0152043			1_to_1	identical gene model		4;7;5;7;4;4	4;7;5;7;4;4	6	6	0									0	EFO_0000304	0.18136	0
iPSC_NPC	ENSG00000149571	KIRREL3	ENSG00000149571	CHM13_G0011035	KIRREL3	KIRREL3	protein_coding	protein_coding	0.95	1.214	0.69	0.86	1	1	-0.0239069	0.0152043			1_to_1	identical gene model	0.999738	17;16;5;5;14;2;4;3;3	17;16;5;5;14;2;4;3;3	9	9	0									0	EFO_0008111	0.45457	0
iPSC_NPC	ENSG00000149573	MPZL2	ENSG00000149573	CHM13_G0010749	MPZL2	MPZL2	protein_coding	protein_coding	0.536	0.414	0.18	0.22	1	1	0.0323049	0.634319			1_to_1	exon_count_diff		6;5;2;5;4;2;3	6;5;2;5;4;2;2	7	7	0					1	Deafness, autosomal recessive 111	3	known_molec_cause	0	MONDO_0019588	0.60322	0
iPSC_NPC	ENSG00000149575	SCN2B	ENSG00000149575	CHM13_G0010745		SCN2B	protein_coding	protein_coding	0.48	0.556	0.55	0.7	1	1	0.347044	0.288745			1_to_1	exon_length_diff		4;4;5;4	4;4;5;4	4	4	0					1	Atrial fibrillation, familial, 14	3	known_molec_cause	0	Orphanet_334	0.60533	0
iPSC_NPC	ENSG00000149577	SIDT2	ENSG00000149577	CHM13_G0010719	SIDT2	SIDT2	protein_coding	protein_coding	14.76	18.915	14.955	19.165	1	1	-0.0105709	0.162528			1_to_1	identical gene model	0.999785	4;26;27;27;2;27;26;9;5;3;6;4;12;6;2;4;7;3;5;4	4;26;27;27;2;27;26;9;5;3;6;4;12;6;2;4;7;3;5;4	20	20	0									0	EFO_0004530	0.41184	0
iPSC_NPC	ENSG00000149582	TMEM25	ENSG00000149582	CHM13_G0010764	TMEM25	TMEM25	protein_coding	protein_coding	14.28	18.3817	14.285	18.32	1	1	-0.0184714	0.016283			1_to_1	identical gene model	0.999174	8;8;8;2;9;4;2;4;5;9;7;6;6;5;3;3;5;9;4;4;6;3;5;2;7;4;4;2;3;6	8;8;8;2;9;4;2;4;5;9;7;6;6;5;3;3;5;9;4;4;6;3;5;2;7;4;4;2;3;6	30	30	0									0	EFO_0004574	0.057745	0
iPSC_NPC	ENSG00000149591	TAGLN	ENSG00000149591	CHM13_G0010721	TAGLN	TAGLN	protein_coding	protein_coding	103.042	111.085	66.94	72.12	1	1	0.294474	0.0152043			1_to_1	identical gene model	0.999984	5;6;5;3;2;5;4;4	5;6;5;3;2;5;4;4	8	8	0				Low Mappability					0	EFO_0004530	0.19335	0
iPSC_NPC	ENSG00000149596	JPH2	ENSG00000149596	CHM13_G0035071	JPH2	JPH2	protein_coding	protein_coding	5.646	5.99833	5.16	5.145	1	1	-0.0183686	0.40858			1_to_1	exon_length_diff		6;2	6;2	2	2	0	Clone Problem				1	Cardiomyopathy, dilated, 2E;Cardiomyopathy, hypertrophic, 17	3;3	known_molec_cause;known_molec_cause	0	MONDO_0013474	0.7	0
iPSC_NPC	ENSG00000149599	DUSP15	ENSG00000149599	CHM13_G0034759	DUSP15	DUSP15	protein_coding	protein_coding	1.55	1.984	1.95	2.51	1	1	-0.0235103	0.0152043			1_to_1	identical gene model	0.99732	10;3;7;7;7;7;6;6;6;4	10;3;7;7;7;7;6;6;6;4	10	10	0									0	EFO_0004526	0.10069	0
iPSC_NPC	ENSG00000149600	COMMD7	ENSG00000149600	CHM13_G0034791	COMMD7	COMMD7	protein_coding	protein_coding	8.15333	10.475	8.455	11.02	1	1	-0.0236857	0.0332121			1_to_1	identical gene model	0.999892	9;9;9;7	9;9;9;7	4	4	0	GRC Housekeeping								0	EFO_0004344	0.21461	0
iPSC_NPC	ENSG00000149609	C20orf144	ENSG00000149609	CHM13_G0034818	C20orf144	C20orf144	protein_coding	protein_coding	1.875	2.40667	2.025	2.605	1	1	-0.023294	0.0152043			1_to_1	identical gene model		2;1	2;1	2	2	0									0	EFO_0004995	0.062527	0
iPSC_NPC	ENSG00000149633	KIAA1755	ENSG00000149633	CHM13_G0034966	KIAA1755	KIAA1755	protein_coding	protein_coding	0.27	0.3525	0.245	0.31	1	1	-0.023055	0.0152043			1_to_1	identical gene model	0.999967	14;3;5;2;6;8;2	14;3;5;2;6;8;2	7	7	0									0	EFO_0004327	0.48232	0
iPSC_NPC	ENSG00000149634	SPATA25	ENSG00000149634	CHM13_G0035159	SPATA25	SPATA25	protein_coding	protein_coding	2.63167	3.38167	2.355	2.945	1	1	-0.0233835	0.0152043			1_to_1	identical gene model		2	2	1	1	0									0	EFO_0005653	0.033752	0
iPSC_NPC	ENSG00000149635	OCSTAMP	ENSG00000149635	CHM13_G0035184	OCSTAMP	OCSTAMP	protein_coding	protein_coding	0.752	0.976	0.66	0.83	1	1	-0.0229011	0.0152043			1_to_1	identical gene model		3	3	1	1	0									0	EFO_0005653	0.11674	0
iPSC_NPC	ENSG00000149636	DSN1	ENSG00000149636	CHM13_G0034933	DSN1	DSN1	protein_coding	protein_coding	4.73	6.08667	4.52	5.83	1	1	-0.0226311	0.0153451			1_to_1	identical gene model		11;10;11;11;10;12;10;7;8;6	11;10;11;11;10;12;10;7;8;6	10	10	0									0	EFO_0004980	0.13579	0
iPSC_NPC	ENSG00000149639	SOGA1	ENSG00000149639	CHM13_G0034934	SOGA1	MSTRG.3501	protein_coding	protein_coding	47.93	5.16833	47.565	5.085	1	1	4.28295	1.38114e-05			1_to_1	transcript_count_diff		15;15;12;2	16;16;15;15;12;2	4	6	0									0	EFO_0004995	0.045142	0
iPSC_NPC	ENSG00000149646	CNBD2	ENSG00000149646	CHM13_G0034912	CNBD2	CNBD2	protein_coding	protein_coding	0.47	0.616667	0.34	0.46	1	1	-0.0229066	0.0152043			1_to_1	identical gene model		5;1;12;12;2;9;11	5;1;12;12;2;9;11	7	7	0									0	EFO_0004995	0.39763	0
iPSC_NPC	ENSG00000149651	SPINT4	ENSG00000149651	CHM13_G0035146	SPINT4	SPINT4	protein_coding	protein_coding					0	0					1_to_1	identical gene model		3	3	1	1	0									0	EFO_0002496	0.047565	0
iPSC_NPC	ENSG00000149654	CDH22	ENSG00000149654	CHM13_G0035175	CDH22	CDH22	protein_coding	protein_coding	0.39	0.51	0.215	0.275	1	1	-0.0223556	0.0152057			1_to_1	identical gene model	0.999443	12;5	12;5	2	2	0									0	EFO_0004340	0.4276	0
iPSC_NPC	ENSG00000149656		ENSG00000149656	CHM13_G0035609	LINC00266-1	LINC00266-1	lncRNA	lncRNA		0.52		0.52	0	0					1_to_1	identical gene model		3;3;3	3;3;3	3	3	0	Gap			High Signal Region					0	EFO_0000637	0.054698	0
iPSC_NPC	ENSG00000149657	LSM14B	ENSG00000149657	CHM13_G0035477	LSM14B	LSM14B	protein_coding	protein_coding	134.227	172.647	140.4	180.265	1	1	-0.0305955	0.0168414			1_to_1	exon_length_diff		4;9;6;5;8	4;9;6;5;8	5	5	0									0	EFO_0004533	0.096591	0
iPSC_NPC	ENSG00000149658	YTHDF1	ENSG00000149658	CHM13_G0035538	YTHDF1	YTHDF1	protein_coding	protein_coding	122.455	157.218	123.93	157.845	1	1	-0.0238366	0.0152043			1_to_1	identical gene model	0.999921	5;4	5;4	2	2	0									0	EFO_0007660	0.15882	0
iPSC_NPC	ENSG00000149679	CABLES2	ENSG00000149679	CHM13_G0035490	CABLES2	CABLES2	protein_coding	protein_coding	46.5583	59.935	46.47	58.7	1	1	-0.0236861	0.0152628			1_to_1	identical gene model	0.999644	10;7	10;7	2	2	0									0	EFO_0005842	0.3448	0
iPSC_NPC	ENSG00000149716	LTO1	ENSG00000149716	CHM13_G0009768	LTO1	LTO1	protein_coding	protein_coding	28.265	36.3117	28.02	35.85	1	1	-0.0230213	0.0152043			1_to_1	identical gene model		7;3;6;5;3;3;3;6;3;6;4;4;4;4;2;3;2;2	7;3;6;5;3;3;3;6;3;6;4;4;4;4;2;3;2;2	18	18	0									0	EFO_0005091	0.2791	0
iPSC_NPC	ENSG00000149735	GPHA2	ENSG00000149735	CHM13_G0009504	GPHA2	GPHA2	protein_coding	protein_coding	1.17667	1.49667	0.8	0.99	1	1	-0.0231596	0.0152043			1_to_1	identical gene model	0.99949	4;3;3	4;3;3	3	3	0									0	EFO_0000389	0.17729	0
iPSC_NPC	ENSG00000149742	SLC22A9	ENSG00000149742	CHM13_G0009420	SLC22A9	SLC22A9	protein_coding	protein_coding					0	0					1_to_1	exon_length_diff		10;7	10;7	2	2	0									0	Orphanet_335	0.052177	0
iPSC_NPC	ENSG00000149743	TRPT1	ENSG00000149743	CHM13_G0009453	TRPT1	TRPT1	protein_coding	protein_coding	17.8217	20.065	18.02	20.095	1	1	0.158801	0.0428978			1_to_1	exon_count_diff		7;8;7;8;5;6;4;5;3;3;6;5;4;7;2;2	7;8;7;8;4;5;4;5;3;3;6;4;4;7;2;2	16	16	0									0	EFO_0008354	0.20396	0
iPSC_NPC	ENSG00000149761	NUDT22	ENSG00000149761	CHM13_G0009454	NUDT22	NUDT22	protein_coding	protein_coding	22.8183	29.3833	22.755	28.905	1	1	-0.0229995	0.0152043			1_to_1	identical gene model	0.998567	2;4;6;2;5;3;2;5;3;2;2;4	2;4;6;2;5;3;2;5;3;2;2;4	12	12	0									0	EFO_0007986	0.074832	0
iPSC_NPC	ENSG00000149781	FERMT3	ENSG00000149781	CHM13_G0009452	FERMT3	FERMT3	protein_coding	protein_coding	1.97833	2.55667	1.935	2.55	1	1	-0.0226164	0.0152043			1_to_1	identical gene model		7;15;15;5;6;4;4;3;2	7;15;15;5;6;4;4;3;2	9	9	0					1	Leukocyte adhesion deficiency, type III	3	known_molec_cause	0	Orphanet_2968	0.71006	0
iPSC_NPC	ENSG00000149782	PLCB3	ENSG00000149782	CHM13_G0009463	PLCB3	MSTRG.1003	protein_coding	protein_coding	3.755	4.80333	2.61	3.07	1	1	0.286044	0.220576			1_to_1	transcript_count_diff		31;32;29;4	30;31;32;29;4	4	5	0					1	Spondylometaphyseal dysplasia with corneal dystrophy	3	known_molec_cause	0	MONDO_0030074	0.46197	0
iPSC_NPC	ENSG00000149792	MRPL49	ENSG00000149792	CHM13_G0009525	MRPL49	MRPL49	protein_coding	protein_coding	5.73833	7.35833	4.085	5.315	1	1	-0.0231073	0.0152043			1_to_1	identical gene model	0.99995	4;3;3;5;4;3;3;3;2	4;3;3;5;4;3;3;3;2	9	9	0									0	EFO_0007985	0.029105	0
iPSC_NPC	ENSG00000149798	CDC42EP2	ENSG00000149798	CHM13_G0009539	CDC42EP2	CDC42EP2	protein_coding	protein_coding	0.7	0.898333	0.555	0.725	1	1	-0.0229322	0.0152043			1_to_1	identical gene model	0.999867	2;2	2;2	2	2	0					1	Cone-rod dystrophy and hearing loss 2	3	known_molec_cause	0	EFO_0000519	0.18479	0
iPSC_NPC	ENSG00000149806	FAU	ENSG00000149806	CHM13_G0009523	FAU	FAU	protein_coding	protein_coding	117.997	150.957	111.695	141.7	1	1	-0.0229227	0.0152043			1_to_1	identical gene model		5;4;4;5;1;4;2;5;3	5;4;4;5;1;4;2;5;3	9	9	0									0	Orphanet_586	0.49338	0
iPSC_NPC	ENSG00000149809	TM7SF2	ENSG00000149809	CHM13_G0009519	TM7SF2	TM7SF2	protein_coding	protein_coding	58.4583	52.725	64.19	53.99	1	1	0.412444	0.00137082			1_to_1	exon_count_diff		6;7;10;3;6;7;3;9;8;9;8;8;6;4;8;4;7;3;5;7;2;2;5;5;7;4	6;7;10;3;5;7;3;7;8;9;8;7;6;4;6;4;5;3;4;5;2;1;3;5;6;3	26	26	0									0	Orphanet_179006	0.055354	0
iPSC_NPC	ENSG00000149823	VPS51	ENSG00000149823	CHM13_G0009517	VPS51	VPS51	protein_coding	protein_coding	32.485	37.7317	32.955	36.695	1	1	0.104959	0.184773			1_to_1	exon_count_diff		5;4;10;2;4;3;6;3;2;4;5;9;2;5;4;4;4	5;4;10;2;4;3;5;2;2;4;5;8;2;5;4;4;4	17	17	0					1	Pontocerebellar hypoplasia, type 13	3	known_molec_cause	0	EFO_0010636	0.59774	0
iPSC_NPC	ENSG00000149922	TBX6	ENSG00000149922	CHM13_G0021173	TBX6	TBX6	protein_coding	protein_coding	0.553333	1.00167	0.525	1.03	1	1	-0.392758	0.159872			1_to_1	exon_count_diff		9;8;8;7;5	9;8;7;6;5	5	5	0	Variation				1	Spondylocostal dysostosis 5	3	known_molec_cause	0	Orphanet_1797	0.74267	0
iPSC_NPC	ENSG00000149923	PPP4C	ENSG00000149923	CHM13_G0021172	PPP4C	PPP4C	protein_coding	protein_coding	41.4283	52.4867	46.26	58.34	1	1	-0.0113136	0.223079			1_to_1	exon_count_diff		7;9;6;5;7;8;4;9;8;8;3;3;7;8	7;9;6;5;7;7;4;8;8;7;3;3;7;8	14	14	0									0	EFO_0000304	0.25146	0
iPSC_NPC	ENSG00000149925	ALDOA	ENSG00000149925	CHM13_G0021170	ALDOA	ALDOA	protein_coding	protein_coding	82.71	105.957	79.505	101.795	1	1	-0.0260372	0.0152043			1_to_1	exon_count_diff		2;6;11;9;7;9;6;10;9;2;8;9;4;5;8;5;2;4;4	2;6;11;9;7;9;6;10;9;2;8;9;4;5;8;5;2;4;3	19	19	0					1	Glycogen storage disease XII	3	known_molec_cause	1	Orphanet_57	0.80634	0
iPSC_NPC	ENSG00000149926	TLCD3B	ENSG00000149926	CHM13_G0021168	TLCD3B	TLCD3B	protein_coding	protein_coding	8.12333	10.575	7.205	9.195	1	1	-0.0225101	0.0154623			1_to_1	identical gene model	0.999448	5;5;3;4;7;3;5	5;5;3;4;7;3;5	7	7	0					1	Cone-rod dystrophy 22	3	known_molec_cause	0	Orphanet_1872	0.37013	0
iPSC_NPC	ENSG00000149927	DOC2A	ENSG00000149927	CHM13_G0021166	DOC2A	DOC2A	protein_coding	protein_coding	2.50667	3.25167	3.055	3.995	1	1	-0.0224348	0.0153479			1_to_1	identical gene model	0.999285	11;9;12;5;12;11;11;10;6;7;7;5;4;4;3;3;2	11;9;12;5;12;11;11;10;6;7;7;5;4;4;3;3;2	17	17	0									0	EFO_0004696	0.27621	0
iPSC_NPC	ENSG00000149929	HIRIP3	ENSG00000149929	CHM13_G0021164	HIRIP3	HIRIP3	protein_coding	protein_coding	45.7	52.34	45.085	51.63	1	1	0.0388312	0.0898929			1_to_1	exon_count_diff		7;6;6;3;2;3;2	7;6;6;2;2;2;1	7	7	0									0	EFO_0004340	0.10692	0
iPSC_NPC	ENSG00000149930	TAOK2	ENSG00000149930	CHM13_G0021163	TAOK2	TAOK2	protein_coding	protein_coding	31.5983	45.715	31.29	42.76	1	1	-0.252135	0.00542054			1_to_1	exon_count_diff		16;17;19;8;3;2	16;17;19;8;2;1	6	6	0					1	Developmental delay with or without intellectual impairment or behavioral abnormalities	3	known_molec_cause	0	EFO_0004995	0.19439	0
iPSC_NPC	ENSG00000149932	TMEM219	ENSG00000149932	CHM13_G0021162	TMEM219	TMEM219	protein_coding	protein_coding	67.1667	85.74	69.46	87.82	1	1	-0.0185573	0.0737236			1_to_1	identical gene model	0.999918	6;6;5;5;7;5;2;3	6;6;5;5;7;5;2;3	8	8	0									0	EFO_0000519	0.25244	0
iPSC_NPC	ENSG00000149948	HMGA2	ENSG00000149948	CHM13_G0012838	HMGA2	MSTRG.1344	protein_coding	protein_coding	234.5	17.245	241.285	18.35	1	1	4.51966	5.7502e-06			1_to_1	transcript_count_diff		4;4;4;4;5;5;5;2;4;5;5	6;4;4;4;4;5;5;5;2;4;5;5	11	12	0					1	Silver-Russell syndrome 5;{Stature QTL 9}	3;2	known_molec_cause;linakge_mapping	0	MONDO_0008394	0.63232	1			yes
iPSC_NPC	ENSG00000149968	MMP3	ENSG00000149968	CHM13_G0010447	MMP3	MMP3	protein_coding	protein_coding	0.2	0.26	0.2	0.26	0	0					1_to_1	identical gene model		10;3;4	10;3;4	3	3	0	Clone Problem				1	{Coronary heart disease, susceptibility to, 6}	3	known_molec_cause	0	EFO_0007937	0.46286	0
iPSC_NPC	ENSG00000149970	CNKSR2	ENSG00000149970	CHM13_G0057810	CNKSR2	CNKSR2	protein_coding	protein_coding	1.52667	1.975	1.475	1.955	1	1	-0.0219069	0.0176928			1_to_1	exon_length_diff		19;21;10;16;22;21;20;9;2;6;20;20;20;4;21;22;17;19;7;21;10;2;19;13;20;15;10;21;8;4;13;17;13;11;12;5;6;5;3;3	19;21;10;16;22;21;20;9;2;6;20;20;20;4;21;22;17;19;7;21;10;2;19;13;20;15;10;21;8;4;13;17;13;11;12;5;6;5;3;3	40	40	0					1	Intellectual developmental disorder, X-linked, syndromic, Houge type	3	known_molec_cause	0	Orphanet_93951	0.68366	0
iPSC_NPC	ENSG00000149972	CNTN5	ENSG00000149972	CHM13_G0010402	CNTN5	CNTN5	protein_coding	protein_coding					0	0					1_to_1	identical gene model	0.999654	25;2;16;21;24;22;2;22;22;3;3;11	25;2;16;21;24;22;2;22;22;3;3;11	12	12	0				High Signal Region					0	EFO_0004875	0.42166	0
iPSC_NPC	ENSG00000150045	KLRF1	ENSG00000150045	CHM13_G0011512	KLRF1	KLRF1	protein_coding	protein_coding					0	0					1_to_1	identical gene model		5;3;4;5;6;4;5;3	5;3;4;5;6;4;5;3	8	8	0	Variation								0	EFO_0009933	0.092556	0
iPSC_NPC	ENSG00000150048	CLEC1A	ENSG00000150048	CHM13_G0011525	CLEC1A	CLEC1A	protein_coding	protein_coding	0.215	0.28	0.215	0.28	1	1	-0.0230036	0.0152043			1_to_1	identical gene model	0.998962	6;5;4;4;3	6;5;4;4;3	5	5	0					1	{Aspergillosis, susceptibility to}	3	known_molec_cause	0	EFO_0010762	0.23624	0
iPSC_NPC	ENSG00000150051	MKX	ENSG00000150051	CHM13_G0005907	MKX	MKX	protein_coding	protein_coding					0	0					1_to_1	identical gene model		7;7;5;2	7;7;5;2	4	4	0	GRC Housekeeping								0	EFO_0009270	0.38583	0
iPSC_NPC	ENSG00000150054	MPP7	ENSG00000150054	CHM13_G0005914	MPP7	MPP7	protein_coding	protein_coding					0	0					1_to_1	identical gene model	0.999632	18;17;16;19;12;9;6;2	18;17;16;19;12;9;6;2	8	8	0	Variation, GRC Housekeeping								0	EFO_0009270	0.45455	0
iPSC_NPC	ENSG00000150093	ITGB1	ENSG00000150093	CHM13_G0006007	ITGB1	MSTRG.654	protein_coding	protein_coding	15.6217	25.98	18.925	28.81	1	1	-2.94555	0.000557074			1_to_1	transcript_count_diff		16;16;16;3;4;5;5;6;5;5;5;4;6;5;2;4;5;2	17;16;16;16;3;4;5;5;6;5;5;5;4;6;5;2;4;5;2	18	19	0	GRC Housekeeping								0	EFO_0000763	0.52614	0
iPSC_NPC	ENSG00000150175	FRMPD2B	ENSG00000150175	CHM13_G0006264	FRMPD2B	FRMPD2B	unprocessed_pseudogene	unprocessed_pseudogene	2.048	2.57	0.57	2.275	1	1	0.354003	0.26408			1_to_1	identical gene model	0.999288	9	9	1	1	0	Unknown, Path Problem, Gap, GRC Housekeeping, Clone Problem			High Signal Region					0	EFO_0000311	0.0014783	0
iPSC_NPC	ENSG00000150201	FXYD4	ENSG00000150201	CHM13_G0006156	FXYD4	FXYD4	protein_coding	protein_coding					0	0					1_to_1	exon_count_diff		9;8;8;5	9;8;7;4	4	4	0	GRC Housekeeping								0	EFO_0004741	0.39061	0
iPSC_NPC	ENSG00000150244	TRIM48	ENSG00000150244	CHM13_G0008984	TRIM48	TRIM48	protein_coding	protein_coding					0	0					1_to_1	identical gene model		6	6	1	1	0									0	EFO_0000222	0.20017	0
iPSC_NPC	ENSG00000150261	OR8K1	ENSG00000150261	CHM13_G0009062	OR8K1	OR8K1	protein_coding	protein_coding					0	0					1_to_1	identical gene model	0.999448	1	1	1	1	0									0	MONDO_0008170;MONDO_0021637;EFO_0000182;EFO_0000673;EFO_1000044	0.18479	0
iPSC_NPC	ENSG00000150269	OR5M9	ENSG00000150269	CHM13_G0009072	OR5M9	OR5M9	protein_coding	protein_coding					0	0					1_to_1	identical gene model		1	1	1	1	0	Variation, GRC Housekeeping								0	EFO_0000095;MONDO_0008170;MONDO_0021637	0.18479	0
iPSC_NPC	ENSG00000150275	PCDH15	ENSG00000150275	CHM13_G0006382	PCDH15	PCDH15	protein_coding	protein_coding	1.18	1.46	1.18	1.46	0	0					1_to_1	exon_count_diff		35;34;35;38;34;36;9;28;10;5;12;11;36;18;29;14;37;35;2;35;36;31;34;31;34;32;35;32;32;32;33;33;10;21;6;6	35;33;34;38;34;36;9;28;10;5;12;11;36;18;29;14;37;35;2;34;35;31;33;30;34;32;35;32;32;32;33;33;10;21;6;6	36	36	0	GRC Housekeeping	Error_Kmer		High Signal Region	1	Deafness, autosomal recessive 23;Usher syndrome, type 1D/F digenic;Usher syndrome, type 1F	3;3;3	known_molec_cause;known_molec_cause;known_molec_cause	1	MONDO_0019501	0.80292	0
iPSC_NPC	ENSG00000150276	PPIAP26	ENSG00000150276	CHM13_G0014948	PPIAP26	PPIAP26	processed_pseudogene	processed_pseudogene					0	0					1_to_1	identical gene model	0.99885	1	1	1	1	0												0
iPSC_NPC	ENSG00000150281	CTF1	ENSG00000150281	CHM13_G0021249	CTF1	CTF1	protein_coding	protein_coding	0.683333	0.893333	0.57	0.78	1	1	-0.0232187	0.0152043			1_to_1	identical gene model	0.999137	3;3	3;3	2	2	0									0	EFO_0009142	0.19256	0
iPSC_NPC	ENSG00000150316	CWC15	ENSG00000150316	CHM13_G0010357	CWC15	CWC15	protein_coding	protein_coding	32.8883	42.2433	33.165	42.295	1	1	-0.0293733	0.0916449			1_to_1	exon_length_diff		7;3;6;4;4;3	7;3;6;4;4;3	6	6	0	Clone Problem								0	EFO_0005423	0.13218	0
iPSC_NPC	ENSG00000150337	FCGR1A	ENSG00000150337	CHM13_G0003053	FCGR1A	FCGR1A	protein_coding	protein_coding	0.55	0.75	0.55	0.75	0	0					1_to_1	identical gene model		4;6;2;2	4;6;2;2	4	4	0				Low Mappability	1	[IgG receptor I, phagocytic, familial deficiency of]	3	known_molec_cause	0	EFO_0000763	0.3744	0
iPSC_NPC	ENSG00000150347	ARID5B	ENSG00000150347	CHM13_G0006441	ARID5B	ARID5B	protein_coding	protein_coding	4.225	5.42167	3.47	4.34	1	1	-0.0213563	0.0214273			1_to_1	exon_length_diff		5;10;3;7	5;10;3;7	4	4	0	GRC Housekeeping			High Signal Region					0	EFO_0000685	0.45502	0
iPSC_NPC	ENSG00000150361	KLHL1	ENSG00000150361	CHM13_G0015077	KLHL1	KLHL1	protein_coding	protein_coding					0	0					1_to_1	identical gene model	0.999951	10;11	10;11	2	2	0									0	EFO_0007924	0.4056	0
iPSC_NPC	ENSG00000150394	CDH8	ENSG00000150394	CHM13_G0021894	CDH8	CDH8	protein_coding	protein_coding	23.1917	29.5883	27.89	35.2	1	1	-0.0221649	0.015858			1_to_1	identical gene model	0.999998	13;12;11;12;2;3;4;9;2;7;2;2;2;2	13;12;11;12;2;3;4;9;2;7;2;2;2;2	14	14	0									0	EFO_0004784	0.44483	0
iPSC_NPC	ENSG00000150401	DCUN1D2	ENSG00000150401	CHM13_G0015601	DCUN1D2	DCUN1D2	protein_coding	protein_coding	10.98	11.1783	11.235	9.825	1	1	0.255924	0.0744395			1_to_1	identical gene model		5;8;7;2;7;2;3;3;2;4;3	5;8;7;2;7;2;3;3;2;4;3	11	11	0									0	EFO_0004344	0.29276	0
iPSC_NPC	ENSG00000150403	TMCO3	ENSG00000150403	CHM13_G0015604	TMCO3	MSTRG.1632	protein_coding	protein_coding	18.0017	23.2667	16.995	23.055	1	1	-0.10326	0.101557			1_to_1	transcript_count_diff		13;8;9;2;4;3;2;4;3;4;5	12;13;8;9;2;4;3;2;4;3;4;5	11	12	0									0	EFO_0004308	0.36468	0
iPSC_NPC	ENSG00000150433	TMEM218	ENSG00000150433	CHM13_G0010987	TMEM218	TMEM218	protein_coding	protein_coding	16.8083	21.8217	16.375	21.26	1	1	-0.0252316	0.0152043			1_to_1	identical gene model	0.997687	5;2;5;4;5;5;6;5;7;5;5;7;6;4;3;4;2	5;2;5;4;5;5;6;5;7;5;5;7;6;4;3;4;2	17	17	0					1	Joubert syndrome 39	3	known_molec_cause	0	MONDO_0018772	0.45366	0
iPSC_NPC	ENSG00000150455	TIRAP	ENSG00000150455	CHM13_G0011028	TIRAP	TIRAP	protein_coding	protein_coding	6.45167	8.35333	6.435	8.18	1	1	-0.0226263	0.0152043			1_to_1	identical gene model	0.999517	3;6;5;5;5;6;4	3;6;5;5;5;6;4	7	7	0					1	{Bacteremia, protection against};{Malaria, protection against};{Tuberculosis, protection against}	3;3;3	known_molec_cause;known_molec_cause;known_molec_cause	0	MONDO_0003778	0.36958	0
iPSC_NPC	ENSG00000150456	EEF1AKMT1	ENSG00000150456	CHM13_G0014320	EEF1AKMT1	EEF1AKMT1	protein_coding	protein_coding	4.8	6.09667	4.69	6.055	1	1	-0.0239003	0.0152043			1_to_1	identical gene model		5;5;2	5;5;2	3	3	0									0	EFO_0004875	0.30973	0
iPSC_NPC	ENSG00000150457	LATS2	ENSG00000150457	CHM13_G0014328	LATS2	LATS2	protein_coding	protein_coding	38.085	8.415	40.36	8.23	1	1	2.51173	0.000313523			1_to_1	transcript_count_diff		8;3	8;9;10;3	2	4	0									0	EFO_0006335	0.4492	1			yes
iPSC_NPC	ENSG00000150459	SAP18	ENSG00000150459	CHM13_G0014335	SAP18	SAP18	protein_coding	protein_coding	14.885	19.15	15.765	19.985	1	1	-0.0216697	0.0178391			1_to_1	identical gene model	0.999876	4;4;4;2;3;3;3;2	4;4;4;2;3;3;3;2	8	8	0									0	EFO_0000616	0.075579	0
iPSC_NPC	ENSG00000150471	ADGRL3	ENSG00000150471	CHM13_G0041885	ADGRL3	ADGRL3	protein_coding	protein_coding	13.6367	17.4933	14.54	18.43	1	1	-0.0254332	0.0152043			1_to_1	identical gene model	0.999532	26;3;25;23;25;24;25;26;23;25;24;25;24;24;23;2;14;4	26;3;25;23;25;24;25;26;23;25;24;25;24;24;23;2;14;4	18	18	0	Variation, Gap			High Signal Region					0	EFO_0004784	0.47199	0
iPSC_NPC	ENSG00000150477	KIAA1328	ENSG00000150477	CHM13_G0026360	KIAA1328	KIAA1328	protein_coding	protein_coding	3.215	4.04167	3.1	3.82	1	1	0.00816028	0.750687			1_to_1	exon_length_diff		11;10;5;10;9;11;5;9;2;2;1	11;10;5;10;9;11;5;9;2;2;1	11	11	0									0	EFO_0008393	0.39788	0
iPSC_NPC	ENSG00000150510	FAM124A	ENSG00000150510	CHM13_G0014899	FAM124A	FAM124A	protein_coding	protein_coding	12.9033	16.5967	11.8	14.98	1	1	-0.0230288	0.0152043			1_to_1	identical gene model		3;5;3;4	3;5;3;4	4	4	0									0	HP_0000539	0.31295	0
iPSC_NPC	ENSG00000150527	MIA2	ENSG00000150527	CHM13_G0016333	MIA2	MIA2	protein_coding	protein_coding	1.74833	2.23167	1.67	2.085	1	1	-0.0235089	0.0152043			1_to_1	exon_length_diff		5;28;3;6;29;7;6;24;23;24;6;24;24;24;24;23;23;2;3	5;28;3;6;29;7;6;24;23;24;6;24;24;24;24;23;23;2;3	19	19	0									0	EFO_0004339	0.32842	0
iPSC_NPC	ENSG00000150540	HNMT	ENSG00000150540	CHM13_G0032471	HNMT	HNMT	protein_coding	protein_coding	0.685	0.875	0.56	0.73	1	1	-0.023243	0.0152043			1_to_1	exon_length_diff		7;3;2;6;5;5;5;3	7;3;2;6;5;5;5;3	8	8	0	Path Problem				1	Intellectual developmental disorder, autosomal recessive 51;{Asthma, susceptibility to}	3;3	known_molec_cause;known_molec_cause	0	Orphanet_88616	0.5749	0
iPSC_NPC	ENSG00000150551	LYPD1	ENSG00000150551	CHM13_G0032419	LYPD1	LYPD1	protein_coding	protein_coding	14.7883	18.8233	16.09	20.535	1	1	-0.0235551	0.0152043			1_to_1	identical gene model		3;3;3	3;3;3	3	3	0	Path Problem								0	EFO_0004338	0.1787	0
iPSC_NPC	ENSG00000150556	LYPD6B	ENSG00000150556	CHM13_G0032586	LYPD6B	LYPD6B	protein_coding	protein_coding					0	0					1_to_1	identical gene model	0.999422	3;7;6;7;8;4;6;5;5;9;5	3;7;6;7;8;4;6;5;5;9;5	11	11	0	Path Problem								0	EFO_0010736	0.48782	0
iPSC_NPC	ENSG00000150593	PDCD4	ENSG00000150593	CHM13_G0007385	PDCD4	PDCD4	protein_coding	protein_coding	18.2	23.54	18.82	23.805	1	1	-0.0265775	0.0187497			1_to_1	exon_length_diff		13;5;6;12;6;5;5;7;3;5;4	13;5;6;12;6;5;5;7;3;5;4	11	11	0	Variation								0	MONDO_0005148	0.30403	0
iPSC_NPC	ENSG00000150594	ADRA2A	ENSG00000150594	CHM13_G0007393	ADRA2A	ADRA2A	protein_coding	protein_coding	1.22833	1.595	0.94	1.195	1	1	-0.0490043	0.13836			1_to_1	identical gene model	0.999226	1	1	1	1	0									0	EFO_0003843	0.60467	0
iPSC_NPC	ENSG00000150625	GPM6A	ENSG00000150625	CHM13_G0043427	GPM6A	GPM6A	protein_coding	protein_coding	4.68833	6.05833	4.185	5.46	1	1	-0.0248455	0.0288287			1_to_1	exon_length_diff		8;7;3;7;7;4;5;6;4;4;5;4;5;4;5;5;6;3;3;3	8;7;3;7;7;4;5;6;4;4;5;4;5;4;5;5;6;3;3;3	20	20	0									0	MONDO_0005090	0.51749	0
iPSC_NPC	ENSG00000150627	WDR17	ENSG00000150627	CHM13_G0043431	WDR17	WDR17	protein_coding	protein_coding	5.93	7.44167	5.39	6.865	1	1	-0.00690121	0.795685			1_to_1	exon_length_diff		29;3;31;30;4;4;15;4	29;3;31;30;4;4;15;4	8	8	0									0	EFO_0004784	0.29159	0
iPSC_NPC	ENSG00000150628	SPATA4	ENSG00000150628	CHM13_G0043433	SPATA4	SPATA4	protein_coding	protein_coding	0.485	0.5	0.485	0.5	1	1	0.0553899	0.543373			1_to_1	exon_length_diff		6;5;3	6;5;3	3	3	0									0	EFO_0004266	0.11827	0
iPSC_NPC	ENSG00000150630	VEGFC	ENSG00000150630	CHM13_G0043439	VEGFC	VEGFC	protein_coding	protein_coding	3.05167	3.94667	2.655	3.35	1	1	-0.0230592	0.0152043			1_to_1	identical gene model		7;4	7;4	2	2	0	Variation			High Signal Region	1	Lymphatic malformation 4	3	known_molec_cause	0	Orphanet_79452	0.55454	0
iPSC_NPC	ENSG00000150636	CCDC102B	ENSG00000150636	CHM13_G0026782	CCDC102B	CCDC102B	protein_coding	protein_coding	7.17667	9.44167	7.94	10.595	1	1	-0.0978246	0.177868			1_to_1	exon_length_diff		3;4;3;7;4;8;2;7;6;3;2	3;4;3;7;4;8;2;7;6;3;2	11	11	0				High Signal Region					0	EFO_0009177	0.27712	0
iPSC_NPC	ENSG00000150637	CD226	ENSG00000150637	CHM13_G0026798	CD226	CD226	protein_coding	protein_coding					0	0					1_to_1	exon_length_diff		4;6;7;5;7;5;4;3	4;6;7;5;7;5;4;3	8	8	0									0	EFO_0004584	0.56582	0
iPSC_NPC	ENSG00000150656	CNDP1	ENSG00000150656	CHM13_G0026850	CNDP1	CNDP1	protein_coding	protein_coding	0.16	0.173333	0.16	0.16	1	1	0.242706	0.430355			1_to_1	exon_length_diff		12;5;11;5;7;2;3	12;5;11;5;7;2;3	7	7	0	Gap								0	EFO_0007937	0.37776	0
iPSC_NPC	ENSG00000150667	FSIP1	ENSG00000150667	CHM13_G0018484	FSIP1	FSIP1	protein_coding	protein_coding	3.405	4.37333	2.775	3.615	1	1	-0.0232833	0.0152043			1_to_1	identical gene model		4;3;12;3	4;3;12;3	4	4	0									0	EFO_0004531	0.43686	0
iPSC_NPC	ENSG00000150672	DLG2	ENSG00000150672	CHM13_G0010124	DLG2	DLG2	protein_coding	protein_coding	1.025	1.32	0.85	1.095	1	1	-0.0230634	0.0152043			1_to_1	exon_length_diff		22;23;11;28;23;28;20;12;22;2;24;23;21;5;8;5;6;5;4;4;14;2;12;7;5;6;4;3;2;4;2;4	22;23;11;28;23;28;20;12;22;2;24;23;21;5;8;5;6;5;4;4;14;2;12;7;5;6;4;3;2;4;2;4	32	32	0				High Signal Region					0	EFO_0007800	0.37176	0
iPSC_NPC	ENSG00000150676	CCDC83	ENSG00000150676	CHM13_G0010145	CCDC83	CCDC83	protein_coding	protein_coding					0	0					1_to_1	identical gene model		12;11;5;8	12;11;5;8	4	4	0									0	EFO_0004526	0.23898	0
iPSC_NPC	ENSG00000150681	RGS18	ENSG00000150681	CHM13_G0004216	RGS18	RGS18	protein_coding	protein_coding	0.39	0.5	0.39	0.5	0	0					1_to_1	identical gene model		5;6;5;3	5;6;5;3	4	4	0									0	HP_0000539	0.2753	0
iPSC_NPC	ENSG00000150687	PRSS23	ENSG00000150687	CHM13_G0010166	PRSS23	PRSS23	protein_coding	protein_coding	300.945	387.625	274.005	349.675	1	1	-0.0232514	0.0152043			1_to_1	exon_length_diff		2;5;3;2;3;3;2;3;3	2;5;3;2;3;3;2;3;3	9	9	0				High Signal Region					0	Orphanet_891	0.53845	0
iPSC_NPC	ENSG00000150712	MTMR12	ENSG00000150712	CHM13_G0044123	MTMR12	MTMR12	protein_coding	protein_coding	9.845	12.5267	8.945	11.51	1	1	-0.0229845	0.0152043			1_to_1	exon_length_diff		15;16;14;3;4;5;5	15;16;14;3;4;5;5	7	7	0									0	EFO_0004833	0.29302	0
iPSC_NPC	ENSG00000150722	PPP1R1C	ENSG00000150722	CHM13_G0033062	PPP1R1C	PPP1R1C	protein_coding	protein_coding	1.326	1.756	1.29	1.66	1	1	-0.023052	0.0152043			1_to_1	exon_length_diff		5;7;5;6;6;6;6;6;6;4;2;2	5;7;5;6;6;6;6;6;6;4;2;2	12	12	0				High Signal Region					0	EFO_0006335	0.40202	0
iPSC_NPC	ENSG00000150732		ENSG00000150732	CHM13_G0004185	AL136372.1	AL136372.1	processed_pseudogene	processed_pseudogene					0	0					1_to_1	identical gene model		1	1	1	1	0												0
iPSC_NPC	ENSG00000150750	POU2AF2	ENSG00000150750	CHM13_G0010566	C11orf53	C11orf53	protein_coding	protein_coding					0	0					1_to_1	identical gene model	0.999707	5;4;4;4	5;4;4;4	4	4	0									0	EFO_0010736	0.36351	0
iPSC_NPC	ENSG00000150753	CCT5	ENSG00000150753	CHM13_G0043853	CCT5	CCT5	protein_coding	protein_coding	64.305	84.82	63.385	80.3	1	1	-0.0455485	0.0152043			1_to_1	exon_length_diff		11;10;4;11;3;5;2;4;2;6;11;10;2;2;3	11;10;4;11;3;5;2;4;2;6;11;10;2;2;3	15	15	0					1	Neuropathy, hereditary sensory, with spastic paraplegia	3	known_molec_cause	0	Orphanet_139578	0.51619	0
iPSC_NPC	ENSG00000150756	ATPSCKMT	ENSG00000150756	CHM13_G0043851	ATPSCKMT	ATPSCKMT	protein_coding	protein_coding	10.0583	12.925	10.605	14.13	1	1	-0.0228247	0.0152043			1_to_1	identical gene model	0.999898	5;6;4;4;5;6;3	5;6;4;4;5;6;3	7	7	0									0	EFO_0010125	0.23431	0
iPSC_NPC	ENSG00000150760	DOCK1	ENSG00000150760	CHM13_G0007653	DOCK1	DOCK1	protein_coding	protein_coding	7.24833	9.33333	5.89	7.475	1	1	-0.0230176	0.0152043			1_to_1	identical gene model	0.999621	52;52;3;5;2;3	52;52;3;5;2;3	6	6	0	Gap		Low Mappability	High Signal Region					0	EFO_0005046	0.46197	0
iPSC_NPC	ENSG00000150764	DIXDC1	ENSG00000150764	CHM13_G0010598	DIXDC1	DIXDC1	protein_coding	protein_coding	14.4	18.5367	15.405	19.655	1	1	-0.0261912	0.0152043			1_to_1	exon_count_diff		6;20;4;6;16;14;11;4;2	6;20;4;6;16;13;10;4;2	9	9	0	Clone Problem								0	EFO_0001073	0.25871	0
iPSC_NPC	ENSG00000150768	DLAT	ENSG00000150768	CHM13_G0010602	DLAT	DLAT	protein_coding	protein_coding	5.15167	6.68333	4.885	6.305	1	1	-0.0231015	0.0152043			1_to_1	identical gene model		14;14;12;12;2	14;14;12;12;2	5	5	0	Clone Problem				1	Pyruvate dehydrogenase E2 deficiency	3	known_molec_cause	0	Orphanet_79244	0.77453	0
iPSC_NPC	ENSG00000150773	PIH1D2	ENSG00000150773	CHM13_G0010606	PIH1D2	PIH1D2	protein_coding	protein_coding	3.14	4.05667	3.28	4.2	1	1	-0.0221769	0.0152043			1_to_1	identical gene model		5;6;6;6;5;5;3;4	5;6;6;6;5;5;3;4	8	8	0	Clone Problem								0	EFO_0004532	0.11745	0
iPSC_NPC	ENSG00000150776	NKAPD1	ENSG00000150776	CHM13_G0010607	NKAPD1	NKAPD1	protein_coding	protein_coding	4.81333	6.19333	4.875	6.315	1	1	-0.0224017	0.0153369			1_to_1	exon_length_diff		6;6;6;6;4;7;5;6;5	6;6;6;6;4;7;5;6;5	9	9	0	Clone Problem								0	EFO_0004532	0.082978	0
iPSC_NPC	ENSG00000150779	TIMM8B	ENSG00000150779	CHM13_G0010608	TIMM8B	TIMM8B	protein_coding	protein_coding	11.0417	14.0867	9.15	11.85	1	1	-0.0228278	0.0152043			1_to_1	identical gene model	0.999554	2;3;2;3	2;3;2;3	4	4	0									0	EFO_0009270	0.051185	0
iPSC_NPC	ENSG00000150782	IL18	ENSG00000150782	CHM13_G0010611	IL18	IL18	protein_coding	protein_coding	0.456667	0.58	0.48	0.6	1	1	-0.0230253	0.0152043			1_to_1	exon_length_diff		5;3;6;6;6;3	5;3;6;6;6;3	6	6	0									0	EFO_0004581	0.31186	0
iPSC_NPC	ENSG00000150783	TEX12	ENSG00000150783	CHM13_G0010613	TEX12	TEX12	protein_coding	protein_coding					0	0					1_to_1	identical gene model		5;5	5;5	2	2	0									0	EFO_0004581	0.12692	0
iPSC_NPC	ENSG00000150787	PTS	ENSG00000150787	CHM13_G0010618	PTS	PTS	protein_coding	protein_coding	37.365	47.9667	37.405	47.46	1	1	-0.0230047	0.0152043			1_to_1	exon_length_diff		5;2;7;6;4;6;3;3;3	5;2;7;6;4;6;3;3;3	9	9	0					1	Hyperphenylalaninemia, BH4-deficient, A	3	known_molec_cause	1	Orphanet_13	0.84458	0
iPSC_NPC	ENSG00000150867	PIP4K2A	ENSG00000150867	CHM13_G0005825	PIP4K2A	PIP4K2A	protein_coding	protein_coding	20.9183	28.8717	20.24	27.38	1	1	-0.119696	0.0152043			1_to_1	exon_count_diff		10;8;2;10;5;6;2;5	10;8;2;10;5;5;2;5	8	8	0	GRC Housekeeping								0	EFO_0000094	0.37961	0
iPSC_NPC	ENSG00000150873	C2orf50	ENSG00000150873	CHM13_G0030133	C2orf50	C2orf50	protein_coding	protein_coding	0.3375	0.362	0.375	0.41	1	1	-0.0228203	0.0157476			1_to_1	identical gene model		3;4	3;4	2	2	0				High Signal Region					0	EFO_0004875	0.23343	0
iPSC_NPC	ENSG00000150893	FREM2	ENSG00000150893	CHM13_G0014649	FREM2	FREM2	protein_coding	protein_coding	31.985	41.4867	26.475	33.74	1	1	-0.0269745	0.0152043			1_to_1	exon_length_diff		24;4	24;4	2	2	0	Path Problem				1	Cryptophthalmos, unilateral or bilateral, isolated;Fraser syndrome 2	3;3	known_molec_cause;known_molec_cause	0	MONDO_0009046	0.77344	0
iPSC_NPC	ENSG00000150907	FOXO1	ENSG00000150907	CHM13_G0014672	FOXO1	FOXO1	protein_coding	protein_coding	5.64333	7.265	5.025	6.68	1	1	-0.0227842	0.0152043			1_to_1	identical gene model	0.999965	3;2;3;3	3;2;3;3	4	4	0					1	Rhabdomyosarcoma, alveolar	3	known_molec_cause	0	EFO_0005091	0.47845	1			yes
iPSC_NPC	ENSG00000150938	CRIM1	ENSG00000150938	CHM13_G0030547	CRIM1	CRIM1	protein_coding	protein_coding	50.695	65.0717	48.41	60.475	1	1	-0.0224574	0.0152043			1_to_1	identical gene model		17;4;2;3;3;2;2;4	17;4;2;3;3;2;2;4	8	8	0	Variation								0	EFO_0004339	0.43768	0
iPSC_NPC	ENSG00000150961	SEC24D	ENSG00000150961	CHM13_G0042698	SEC24D	SEC24D	protein_coding	protein_coding	3.905	5.16833	2.01	2.515	1	1	-0.0227436	0.0152043			1_to_1	exon_length_diff		23;18;16;2;2;23;20;2;5;12;2;9;5;2	23;18;16;2;2;23;20;2;5;12;2;9;5;2	14	14	0					1	Cole-Carpenter syndrome 2	3	known_molec_cause	0	MONDO_0016085	0.72013	0
iPSC_NPC	ENSG00000150967	ABCB9	ENSG00000150967	CHM13_G0013890	ABCB9	ABCB9	protein_coding	protein_coding	4.06167	5.205	3.33	4.2	1	1	-0.0227969	0.0152043			1_to_1	identical gene model		12;12;12;11;11;12;12;12;5;9;10;5;8;4;3;4;5;3;5;3;1	12;12;12;11;11;12;12;12;5;9;10;5;8;4;3;4;5;3;5;3;1	21	21	0									0	EFO_0007800	0.19618	0
iPSC_NPC	ENSG00000150977	RILPL2	ENSG00000150977	CHM13_G0013909	RILPL2	RILPL2	protein_coding	protein_coding	4.31167	5.55667	4.52	5.96	1	1	-0.0225016	0.0170412			1_to_1	identical gene model	0.999483	4	4	1	1	0	GRC Housekeeping								0	EFO_0007788	0.33642	0
iPSC_NPC	ENSG00000150990	DHX37	ENSG00000150990	CHM13_G0013965	DHX37	DHX37	protein_coding	protein_coding	11.65	15.1017	12.38	15.61	1	1	-0.0441241	0.0152043			1_to_1	identical gene model	0.999686	6;27;23;2;4	6;27;23;2;4	5	5	0					1	46, XY sex reversal 11;Neurodevelopmental disorder with brain anomalies and with or without vertebral or cardiac anomalies	3;3	known_molec_cause;known_molec_cause	0	MONDO_0032888	0.70465	0
iPSC_NPC	ENSG00000150991	UBC	ENSG00000150991	CHM13_G0013962	UBC	UBC	protein_coding	protein_coding	133.843	132.957	124.84	125.845	1	1	0.402545	0.193582			1_to_1	exon_length_diff		1;2;4;3;3;2;2;2;2;2;2;2;2;3	1;2;4;3;3;2;2;2;2;2;2;2;2;3	14	14	0	Variation		High Signal Region	High Signal Region					0	EFO_0000764	0.57276	0
iPSC_NPC	ENSG00000150995	ITPR1	ENSG00000150995	CHM13_G0037854	ITPR1	ITPR1	protein_coding	protein_coding	0.74	0.948	0.44	0.56	1	1	-0.0230708	0.0152043			1_to_1	exon_count_diff		59;4;61;10;62;58;62;20;20;61;62;59;59;3;15;2;42;3;40;39;39;15;34;8;31;11;4;6;3;6;21;3;20;2;2;7;3;3;10;9;10;10;10;10;4;9;10;9;9;9;4;5;4;4;5;5	59;4;61;10;62;58;62;20;20;61;62;59;59;3;15;2;42;3;39;39;39;14;34;8;31;11;4;6;3;6;21;3;20;2;2;7;3;3;10;9;10;10;10;10;4;9;10;9;9;9;4;5;4;4;5;5	56	56	0	GRC Housekeeping				1	Gillespie syndrome;Spinocerebellar ataxia 15;Spinocerebellar ataxia 29, congenital nonprogressive	3;3;3	known_molec_cause;known_molec_cause;known_molec_cause	0	Orphanet_1065	0.7845	0
iPSC_NPC	ENSG00000151005	TKTL2	ENSG00000151005	CHM13_G0043273	TKTL2	TKTL2	protein_coding	protein_coding					0	0					1_to_1	identical gene model		1	1	1	1	0									0	EFO_0005409	0.080014	0
iPSC_NPC	ENSG00000151006	PRSS53	ENSG00000151006	CHM13_G0021266	PRSS53	PRSS53	protein_coding	protein_coding	5.645	7.505	5.1	6.91	1	1	0.0612785	0.265292			1_to_1	identical gene model	0.999794	11;2;4	11;2;4	3	3	0									0	EFO_0007824	0.24091	0
iPSC_NPC	ENSG00000151012	SLC7A11	ENSG00000151012	CHM13_G0042899	SLC7A11	SLC7A11	protein_coding	protein_coding	21.3267	27.5517	13.74	17.53	1	1	-0.0246016	0.0164113			1_to_1	identical gene model	0.999058	12;7	12;7	2	2	0									0	EFO_0004842	0.47607	0
iPSC_NPC	ENSG00000151014	NOCT	ENSG00000151014	CHM13_G0042910	NOCT	NOCT	protein_coding	protein_coding	7.30833	9.40833	6.6	8.425	1	1	-0.0306024	0.0152043			1_to_1	exon_length_diff		3;3;2	3;3;2	3	3	0					1	Neuroocular syndrome	3	known_molec_cause	0	MONDO_0002491;EFO_0007052;EFO_0003888	0.27918	0
iPSC_NPC	ENSG00000151023	ENKUR	ENSG00000151023	CHM13_G0005856	ENKUR	ENKUR	protein_coding	protein_coding	0.6475	0.83	0.415	0.55	1	1	-0.0228919	0.0152043			1_to_1	identical gene model		7;6;6;5;4	7;6;6;5;4	5	5	0	GRC Housekeeping								0	MONDO_0005147	0.2647	0
iPSC_NPC	ENSG00000151025	GPR158	ENSG00000151025	CHM13_G0005860	GPR158	GPR158	protein_coding	protein_coding	0.11	0.14	0.11	0.14	0	0	-0.0229485	0.0152043			1_to_1	exon_length_diff		12;11;3;3	12;11;3;3	4	4	0	GRC Housekeeping			High Signal Region					0	EFO_0009959	0.39333	0
iPSC_NPC	ENSG00000151033	LYZL2	ENSG00000151033	CHM13_G0005967	LYZL2	LYZL2	protein_coding	protein_coding					0	0					1_to_1	identical gene model		5;5	5;5	2	2	0	GRC Housekeeping								0	EFO_0003819	0.32807	0
iPSC_NPC	ENSG00000151062	CACNA2D4	ENSG00000151062	CHM13_G0011196	CACNA2D4	CACNA2D4	protein_coding	protein_coding	4.12667	4.20167	1.855	2.21	1	1	0.0111848	0.812727			1_to_1	exon_count_diff		36;38;15;37;10;11;37;11;4;38;12;12;3;37;2;37;2;8;6;2;4;6;5;26;7;2	35;38;15;36;10;11;37;11;4;38;12;12;3;37;2;37;2;8;6;2;4;6;5;26;6;2	26	26	0					1	Retinal cone dystrophy 4	3	known_molec_cause	0	Orphanet_71862	0.592	0
iPSC_NPC	ENSG00000151065	DCP1B	ENSG00000151065	CHM13_G0011201	DCP1B	DCP1B	protein_coding	protein_coding	4.87833	6.31333	4.155	5.25	1	1	-0.0220651	0.0162844			1_to_1	identical gene model		9;10;5;4;4;6;3	9;10;5;4;4;6;3	7	7	0									0	EFO_0004340	0.33171	0
iPSC_NPC	ENSG00000151067	CACNA1C	ENSG00000151067	CHM13_G0011202	CACNA1C	CACNA1C	protein_coding	protein_coding	1.25833	1.65333	0.855	1.075	1	1	-0.0223843	0.0152043			1_to_1	exon_length_diff		2;48;49;47;47;47;48;3;27;27;47;46;46;47;47;48;48;47;47;48;47;48;47;46;47;48;6;6;3;4;17;3;5	2;48;49;47;47;47;48;3;27;27;47;46;46;47;47;48;48;47;47;48;47;48;47;46;47;48;6;6;3;4;17;3;5	33	33	0	Variation		High Signal Region,Low Mappability	High Signal Region	1	Brugada syndrome 3;Long QT syndrome 8;Timothy syndrome	3;3;3	known_molec_cause;known_molec_cause;known_molec_cause	0	MONDO_0010979	0.76849	0
iPSC_NPC	ENSG00000151079	KCNA6	ENSG00000151079	CHM13_G0011279	KCNA6	KCNA6	protein_coding	protein_coding	9.56167	12.2783	10.33	12.965	1	1	-0.0256692	0.250816			1_to_1	exon_length_diff		1	1	1	1	0									0	MONDO_0005301	0.58327	0
iPSC_NPC	ENSG00000151090	THRB	ENSG00000151090	CHM13_G0038148	THRB	THRB	protein_coding	protein_coding	0.28	0.36	0.28	0.36	1	1	-0.0230036	0.0152043			1_to_1	identical gene model	0.999955	10;11;11;11;11;10;10;11;10;12;7;6;7;6;5;5;5;5;4	10;11;11;11;11;10;10;11;10;12;7;6;7;6;5;5;5;5;4	19	19	0				High Signal Region	1	Thyroid hormone resistance;Thyroid hormone resistance, autosomal recessive;Thyroid hormone resistance, selective pituitary	3;3;3	known_molec_cause;known_molec_cause;known_molec_cause	1	Orphanet_3221	0.82066	0
iPSC_NPC	ENSG00000151092	NGLY1	ENSG00000151092	CHM13_G0038167	NGLY1	NGLY1	protein_coding	protein_coding	7.07167	9.16667	6.13	7.785	1	1	-0.0227896	0.0152043			1_to_1	identical gene model	0.999987	12;3;12;13;12;11;11;7;4;8;12;11;4;13;13;12;12;4;4;3;2	12;3;12;13;12;11;11;7;4;8;12;11;4;13;13;12;12;4;4;3;2	21	21	0					1	Congenital disorder of deglycosylation 1	3	known_molec_cause	1	Orphanet_404454	0.80224	0
iPSC_NPC	ENSG00000151093	OXSM	ENSG00000151093	CHM13_G0038170	OXSM	OXSM	protein_coding	protein_coding	3.21333	4.085	2.92	3.77	1	1	-0.0234171	0.0152043			1_to_1	identical gene model	0.999975	2;2;2;3;4;4;3;2;2	2;2;2;3;4;4;3;2;2	9	9	0									0	EFO_0000508	0.34001	0
iPSC_NPC	ENSG00000151116	UEVLD	ENSG00000151116	CHM13_G0008454	UEVLD	UEVLD	protein_coding	protein_coding	4.75333	6.18667	4.03	5.215	1	1	-0.0303008	0.024102			1_to_1	identical gene model	0.999905	12;11;10;11;10;11;11;7;3;7;5;4;6	12;11;10;11;10;11;11;7;3;7;5;4;6	13	13	0									0	Orphanet_179006	0.061395	0
iPSC_NPC	ENSG00000151117	TMEM86A	ENSG00000151117	CHM13_G0008461	TMEM86A	TMEM86A	protein_coding	protein_coding	2.46	3.165	2.32	3.035	1	1	-0.02313	0.0152043			1_to_1	identical gene model	0.999716	3;3;3;3;3	3;3;3;3;3	5	5	0									0	EFO_0007877;MONDO_0007079	0.13006	0
iPSC_NPC	ENSG00000151131	NOPCHAP1	ENSG00000151131	CHM13_G0013449	C12orf45	C12orf45	protein_coding	protein_coding	5.04	6.49	4.685	6.215	1	1	-0.0216921	0.0847083			1_to_1	exon_length_diff		4;7;6;6;3;3	4;7;6;6;3;3	6	6	0									0	EFO_0004339	0.068266	0
iPSC_NPC	ENSG00000151135	TMEM263	ENSG00000151135	CHM13_G0013478	TMEM263	TMEM263	protein_coding	protein_coding	7.28333	9.34333	6.765	8.535	1	1	-0.0237009	0.0152043			1_to_1	transcript_count_diff		3;5;5;5;4;3;2;2;4	3;5;5;5;4;4;3;2;2;4	9	10	0									0	EFO_0004533	0.3873	0
iPSC_NPC	ENSG00000151136	ABTB3	ENSG00000151136	CHM13_G0013484	BTBD11	BTBD11	protein_coding	protein_coding	0.87	1.11667	0.82	1.09	1	1	-0.023062	0.0152043			1_to_1	identical gene model	0.999789	15;17;15;4;5;15;7	15;17;15;4;5;15;7	7	7	0									0	EFO_0004340	0.3882	0
iPSC_NPC	ENSG00000151148	UBE3B	ENSG00000151148	CHM13_G0013536	UBE3B	UBE3B	protein_coding	protein_coding	12.53	13.2117	11.545	12.025	1	1	0.6182	0.0152043			1_to_1	transcript_count_diff		28;4;28;9;23;9;29;9;8;5;7;9;4	28;4;28;28;28;9;23;9;29;9;8;5;7;9;4	13	15	0					1	Kaufman oculocerebrofacial syndrome	3	known_molec_cause	0	Orphanet_2707	0.73536	0
iPSC_NPC	ENSG00000151150	ANK3	ENSG00000151150	CHM13_G0006425	ANK3	ANK3	protein_coding	protein_coding	17.57	22.8283	18.405	23.12	1	1	-0.0322345	0.0174708			1_to_1	transcript_count_diff		44;44;11;21;4;2;5;4;44;18;6;16;2;6;4;5;5;2;5;3;33;2;5;6;6;5;3;3;4;3;8;3	44;44;11;21;4;2;5;44;44;43;4;44;18;6;16;2;6;4;5;5;2;5;3;33;2;5;6;6;5;3;3;4;3;8;3	32	35	0	GRC Housekeeping			High Signal Region	1	Intellectual developmental disorder, autosomal recessive 37	3	known_molec_cause	0	MONDO_0014210	0.60488	0
iPSC_NPC	ENSG00000151151	IPMK	ENSG00000151151	CHM13_G0006402	IPMK	IPMK	protein_coding	protein_coding	5.35333	6.89167	5.195	6.72	1	1	-0.0228768	0.0152043			1_to_1	identical gene model	0.999968	6	6	1	1	0	GRC Housekeeping								0	EFO_0000384	0.37413	0
iPSC_NPC	ENSG00000151164	RAD9B	ENSG00000151164	CHM13_G0013571	RAD9B	RAD9B	protein_coding	protein_coding	0.36	0.2975	0.36	0.225	1	1	-0.022957	0.0152043			1_to_1	identical gene model		6;11;12;11;9;5;12;11;5	6;11;12;11;9;5;12;11;5	9	9	0									0	Orphanet_3388	0.48351	0
iPSC_NPC	ENSG00000151176	PLBD2	ENSG00000151176	CHM13_G0013647	PLBD2	PLBD2	protein_coding	protein_coding	66.1983	84.84	67.22	85.025	1	1	-0.0224718	0.0152043			1_to_1	identical gene model	0.999618	11;12;4;2	11;12;4;2	4	4	0									0	EFO_0007937	0.14473	0
iPSC_NPC	ENSG00000151208	DLG5	ENSG00000151208	CHM13_G0006747	DLG5	DLG5	protein_coding	protein_coding	16.285	20.94	15.46	20.57	1	1	-0.025536	0.0152043			1_to_1	exon_length_diff		32;20;22;17;17;30;7;2;5;2	32;20;22;17;17;30;7;2;5;2	10	10	0	GRC Housekeeping, Clone Problem								0	EFO_0004735	0.48546	0
iPSC_NPC	ENSG00000151224	MAT1A	ENSG00000151224	CHM13_G0006818	MAT1A	MAT1A	protein_coding	protein_coding	0.136667	0.176667	0.14	0.17	1	1	-0.0228943	0.0152043			1_to_1	identical gene model		9;3;5;5	9;3;5;5	4	4	0	GRC Housekeeping				1	Hypermethioninemia, persistent, autosomal dominant, due to methionine adenosyltransferase I/III deficiency;Methionine adenosyltransferase deficiency, autosomal recessive;Short stature, auditory canal atresia, mandibular hypoplasia, skeletal abnormalities	3;3;3	known_molec_cause;known_molec_cause;known_molec_cause	0	MONDO_0009607	0.79398	0
iPSC_NPC	ENSG00000151229	SLC2A13	ENSG00000151229	CHM13_G0012030	SLC2A13	SLC2A13	protein_coding	protein_coding	4.67333	6.01333	4.615	5.985	1	1	-0.0225179	0.0236441			1_to_1	exon_length_diff		10;3;2;4	10;3;2;4	4	4	0				High Signal Region					0	MONDO_0005180	0.41041	0
iPSC_NPC	ENSG00000151233	GXYLT1	ENSG00000151233	CHM13_G0012054	GXYLT1	GXYLT1	protein_coding	protein_coding	26.93	34.58	26.56	34.305	1	1	-0.0231021	0.0152043			1_to_1	identical gene model		8;7	8;7	2	2	0									0	EFO_0004541;EFO_0007922	0.22889	0
iPSC_NPC	ENSG00000151239	TWF1	ENSG00000151239	CHM13_G0012087	TWF1	TWF1	protein_coding	protein_coding	6.82167	9.08167	7.22	9.82	1	1	-0.0498603	0.0657458			1_to_1	identical gene model		9;10;9;10;4;8;6;4;5;2	9;10;9;10;4;8;6;4;5;2	10	10	0									0	EFO_0003860	0.040654	0
iPSC_NPC	ENSG00000151240	DIP2C	ENSG00000151240	CHM13_G0005447	DIP2C	DIP2C	protein_coding	protein_coding	1.09	1.58833	1.205	1.515	1	1	-0.107309	0.759827			1_to_1	transcript_count_diff		36;37;39;3;8	36;37;36;39;3;8	5	6	0				High Signal Region					0	EFO_0008328	0.34209	0
iPSC_NPC	ENSG00000151247	EIF4E	ENSG00000151247	CHM13_G0042415	EIF4E	EIF4E	protein_coding	protein_coding	17.04	21.8883	17.525	22.465	1	1	-0.0213748	0.0364743			1_to_1	identical gene model	0.999999	7;7;5;8;6;8;5;5;3;3;2	7;7;5;8;6;8;5;5;3;3;2	11	11	0					1	{Autism, susceptibility to, 19}	3	known_molec_cause	0	EFO_0003758	0.41918	0
iPSC_NPC	ENSG00000151276	MAGI1	ENSG00000151276	CHM13_G0038964	MAGI1	MSTRG.3922	protein_coding	protein_coding	15.9317	13.7217	15.325	12.625	1	1	1.6268	0.000127602			1_to_1	transcript_count_diff		25;24;22;23;22;23;22;21;19;3;6;17;5;6;6;2;4;4	22;25;24;22;23;22;23;22;21;19;3;6;17;5;6;6;2;4;4	18	19	0	Gap		High Signal Region	High Signal Region					0	EFO_0004784	0.42586	0
iPSC_NPC	ENSG00000151287	TEX30	ENSG00000151287	CHM13_G0015458	TEX30	TEX30	protein_coding	protein_coding	4.185	5.41333	3.94	5.1	1	1	-0.0225711	0.0152043			1_to_1	identical gene model		6;5;4;5;4;5;4	6;5;4;5;4;5;4	7	7	0									0	EFO_0005192	0.03312	0
iPSC_NPC	ENSG00000151292	CSNK1G3	ENSG00000151292	CHM13_G0045403	CSNK1G3	CSNK1G3	protein_coding	protein_coding	7.53	9.68833	7.375	9.69	1	1	-0.0225033	0.0152043			1_to_1	identical gene model		13;2;10;12;12;12;13;12;2;5	13;2;10;12;12;12;13;12;2;5	10	10	0									0	EFO_0005192	0.38858	0
iPSC_NPC	ENSG00000151303		ENSG00000151303	CHM13_G0006899	AL136982.1	AL136982.1	lncRNA	lncRNA	0.23	0.3	0.235	0.305	1	1	-0.0229973	0.0152043			1_to_1	exon_length_diff		7	7	1	1	0	GRC Housekeeping											0
iPSC_NPC	ENSG00000151304	SRFBP1	ENSG00000151304	CHM13_G0045374	SRFBP1	MSTRG.4586	protein_coding	protein_coding	19.1533	5.51333	19.19	5.03	1	1	1.97687	3.5895e-05			1_to_1	transcript_count_diff		8;3	9;8;3	2	3	0									0	EFO_0004339	0.32813	0
iPSC_NPC	ENSG00000151320	AKAP6	ENSG00000151320	CHM13_G0016211	AKAP6	AKAP6	protein_coding	protein_coding	4.70667	6.015	4.705	5.94	1	1	-0.0230516	0.0154904			1_to_1	exon_length_diff		14;10;3;2;13;2;3;3;3;7;4;4;4;3;2	14;10;3;2;13;2;3;3;3;7;4;4;4;3;2	15	15	0		Error_Kmer	High Signal Region						0	EFO_0000275	0.47943	0
iPSC_NPC	ENSG00000151322	NPAS3	ENSG00000151322	CHM13_G0016215	NPAS3	NPAS3	protein_coding	protein_coding	1.78167	2.35	1.405	1.775	1	1	-0.0246164	0.0190548			1_to_1	exon_length_diff		11;12;11;11;12;12;5;3;5;4;5;3;4	11;12;11;11;12;12;5;3;5;4;5;3;4	13	13	0				High Signal Region					0	EFO_0003888	0.39989	0
iPSC_NPC	ENSG00000151327	FAM177A1	ENSG00000151327	CHM13_G0016244	FAM177A1	FAM177A1	protein_coding	protein_coding	19.2683	27.5183	19.76	27.47	1	1	-0.122494	0.0378331			1_to_1	exon_length_diff		7;4;6;5;2;2;4;4;4;5;4	7;4;6;5;2;2;4;4;4;5;4	11	11	0									0	EFO_0003847;EFO_0001073;HP_0000256;HP_0000268;HP_0001249	0.25871	0
iPSC_NPC	ENSG00000151332	MBIP	ENSG00000151332	CHM13_G0016279	MBIP	MBIP	protein_coding	protein_coding	35.6317	45.8083	35.305	46.885	1	1	-0.0255673	0.0154989			1_to_1	identical gene model	0.999729	9;10;9;8;2;5;7;7;3;5;3	9;10;9;8;2;5;7;7;3;5;3	11	11	0									0	EFO_0004713	0.24962	0
iPSC_NPC	ENSG00000151338	MIPOL1	ENSG00000151338	CHM13_G0016300	MIPOL1	MIPOL1	protein_coding	protein_coding	2.15667	2.77333	2.065	2.7	1	1	-0.0106258	0.448622			1_to_1	exon_length_diff		15;5;14;14;10;16;10;5;13;14;4;4;6;2;1	15;5;14;14;10;16;10;5;13;14;4;4;6;2;1	15	15	1			High Signal Region	High Signal Region					0	EFO_0004526	0.47679	0
iPSC_NPC	ENSG00000151348	EXT2	ENSG00000151348	CHM13_G0008779	EXT2	EXT2	protein_coding	protein_coding	16.9083	21.725	13.5	17.285	1	1	-0.031977	0.0168012			1_to_1	identical gene model	0.999764	4;14;3;15;14;14;4;6;3;3;4	4;14;3;15;14;14;4;6;3;3;4	11	11	0	Path Problem				1	Exostoses, multiple, type 2;Seizures, scoliosis, and macrocephaly syndrome	3;3	known_molec_cause;known_molec_cause	1	MONDO_0007586	0.82496	1	multiple exostoses type 2	yes
iPSC_NPC	ENSG00000151353	TMEM18	ENSG00000151353	CHM13_G0029966	TMEM18	TMEM18	protein_coding	protein_coding	15.435	20.8833	15.215	20.29	1	1	-0.085137	0.0152043			1_to_1	exon_length_diff		5;6;5;2;4;5;3;2	5;6;5;2;4;5;3;2	8	8	0									0	EFO_0004995	0.4196	0
iPSC_NPC	ENSG00000151360	ALLC	ENSG00000151360	CHM13_G0030016	ALLC	ALLC	protein_coding	protein_coding	0.175	0.23	0.175	0.23	1	1	-0.0229255	0.0152043			1_to_1	exon_length_diff		12;5;6	12;5;6	3	3	0									0	EFO_0003819	0.21051	0
iPSC_NPC	ENSG00000151364	KCTD14	ENSG00000151364	CHM13_G0010050	KCTD14	KCTD14	protein_coding	protein_coding	2.485	3.195	2.4	3.055	1	1	-0.0230623	0.0152043			1_to_1	identical gene model	0.998714	2;3	2;3	2	2	0									0	EFO_0000280	0.033321	0
iPSC_NPC	ENSG00000151365	THRSP	ENSG00000151365	CHM13_G0010054	THRSP	THRSP	protein_coding	protein_coding	0.38	0.49	0.38	0.49	0	0					1_to_1	identical gene model		2	2	1	1	0									0	EFO_0000616	0.080804	0
iPSC_NPC	ENSG00000151366	NDUFC2	ENSG00000151366	CHM13_G0010055	NDUFC2	NDUFC2	protein_coding	protein_coding	15.1567	19.415	14.99	18.94	1	1	-0.0229897	0.0152043			1_to_1	exon_length_diff		3;3;2;3;2	3;3;2;3;2	5	5	0					1	Mitochondrial complex I deficiency, nuclear type 36	3	known_molec_cause	0	MONDO_0005148	0.6081	0
iPSC_NPC	ENSG00000151376	ME3	ENSG00000151376	CHM13_G0010163	ME3	ME3	protein_coding	protein_coding	23.5917	30.425	24.03	30.805	1	1	-0.0272764	0.0271132			1_to_1	exon_length_diff		14;15;15;11;11;5;9;4;2;2;2;2	14;15;15;11;11;5;9;4;2;2;2;2	12	12	0				High Signal Region					0	EFO_0005192	0.48336	0
iPSC_NPC	ENSG00000151379	MSGN1	ENSG00000151379	CHM13_G0030217	MSGN1	MSGN1	protein_coding	protein_coding					0	0					1_to_1	identical gene model	0.999253	1	1	1	1	0									0	EFO_0004314	0.044285	0
iPSC_NPC	ENSG00000151388	ADAMTS12	ENSG00000151388	CHM13_G0044146	ADAMTS12	MSTRG.4456	protein_coding	protein_coding	28.2383	3.04	30.96	2.22	1	1	4.96325	0.000160257			1_to_1	transcript_count_diff		24;22;18;4;3;2	23;25;24;24;22;18;4;18;15;3;2	6	11	0	GRC Housekeeping								0	EFO_0004339	0.39096	0
iPSC_NPC	ENSG00000151413	NUBPL	ENSG00000151413	CHM13_G0016194	NUBPL	NUBPL	protein_coding	protein_coding	1.905	2.48667	1.37	1.71	1	1	-0.0224684	0.0156563			1_to_1	exon_length_diff		4;3;6;10;11;7;7;8;7;7;6;4;3	4;3;6;10;11;7;7;8;7;7;6;4;3	13	13	0	Variation		High Signal Region	High Signal Region	1	Mitochondrial complex I deficiency, nuclear type 21	3	known_molec_cause	0	MONDO_0100133	0.7736	0
iPSC_NPC	ENSG00000151414	NEK7	ENSG00000151414	CHM13_G0004278	NEK7	NEK7	protein_coding	protein_coding	4.98333	1.02833	4.565	1.225	1	1	4.10844	5.86155e-05			1_to_1	transcript_count_diff		4;10;10;4;3;4;4;5	4;10;10;11;6;9;9;4;3;4;4;5	8	12	0									0	EFO_0004339	0.31276	0
iPSC_NPC	ENSG00000151418	ATP6V1G3	ENSG00000151418	CHM13_G0004281	ATP6V1G3	ATP6V1G3	protein_coding	protein_coding					0	0					1_to_1	identical gene model		5;3;4;4	5;3;4;4	4	4	0	Variation								0	EFO_0004526	0.43887	0
iPSC_NPC	ENSG00000151422	FER	ENSG00000151422	CHM13_G0045202	FER	FER	protein_coding	protein_coding	12.3617	15.6033	11.455	14.67	1	1	-0.00517155	0.572276			1_to_1	transcript_count_diff		3;20;3;18;8;4;11;11;6;4	3;20;3;19;18;8;4;11;11;6;4	10	11	0				High Signal Region					0	EFO_0004339	0.52679	0
iPSC_NPC	ENSG00000151445	VIPAS39	ENSG00000151445	CHM13_G0017081	VIPAS39	VIPAS39	protein_coding	protein_coding	2.89167	3.71667	3.045	3.845	1	1	-0.0218617	0.017339			1_to_1	identical gene model	0.99995	20;21;20;20;19;20;6;10;5;4;2	20;21;20;20;19;20;6;10;5;4;2	11	11	0					1	Arthrogryposis, renal dysfunction, and cholestasis 2	3	known_molec_cause	0	Orphanet_2697	0.78058	0
iPSC_NPC	ENSG00000151458	ANKRD50	ENSG00000151458	CHM13_G0042780	ANKRD50	MSTRG.4349	protein_coding	protein_coding	10.4767	0.735	9.44	0.675	1	1	4.10725	1.43797e-06			1_to_1	transcript_count_diff		5;4	7;5;5;5;4;3	2	6	0									0	EFO_0000178	0.3505	0
iPSC_NPC	ENSG00000151461	UPF2	ENSG00000151461	CHM13_G0005640	UPF2	UPF2	protein_coding	protein_coding	1.6	2.065	1.67	2.12	1	1	-0.0230231	0.0152043			1_to_1	exon_length_diff		21;22;22;2	21;22;22;2	4	4	0	GRC Housekeeping								0	EFO_0003756	0.33262	0
iPSC_NPC	ENSG00000151465	CDC123	ENSG00000151465	CHM13_G0005647	CDC123	CDC123	protein_coding	protein_coding	143.482	182.94	142.995	182.065	1	1	-0.022892	0.0152043			1_to_1	identical gene model	0.99948	8;11;13;2;12;8;9;6;2	8;11;13;2;12;8;9;6;2	9	9	0	GRC Housekeeping								0	MONDO_0005148	0.34584	0
iPSC_NPC	ENSG00000151466	SCLT1	ENSG00000151466	CHM13_G0042818	SCLT1	SCLT1	protein_coding	protein_coding	2.91	3.78167	2.63	3.39	1	1	-0.0231772	0.0152043			1_to_1	exon_length_diff		8;23;21;11;8;12;15;6;5;5	8;23;21;11;8;12;15;6;5;5	10	10	0				High Signal Region					0	EFO_0007702	0.25825	0
iPSC_NPC	ENSG00000151468	CCDC3	ENSG00000151468	CHM13_G0005658	CCDC3	CCDC3	protein_coding	protein_coding	1.61	2.05	1.03	1.33	1	1	-0.0245838	0.0152043			1_to_1	exon_length_diff		3;7	3;7	2	2	0	GRC Housekeeping								0	EFO_0004339	0.47709	0
iPSC_NPC	ENSG00000151470	C4orf33	ENSG00000151470	CHM13_G0042821	C4orf33	C4orf33	protein_coding	protein_coding	1.282	1.656	0.94	1.27	1	1	-0.0229704	0.0152043			1_to_1	exon_length_diff		6;5;2;4;6;5	6;5;2;4;6;5	6	6	0									0	EFO_0005653	0.39752	0
iPSC_NPC	ENSG00000151474	FRMD4A	ENSG00000151474	CHM13_G0005681	FRMD4A	FRMD4A	protein_coding	protein_coding	25.3817	38.62	26.035	37.85	1	1	-0.0314615	0.00596655			1_to_1	exon_length_diff		25;2;3;17;6;5;3;14;4;3;3;5;2;2;2;2;2;2;4;4	25;2;3;17;6;5;3;14;4;3;3;5;2;2;2;2;2;2;4;4	20	20	0	GRC Housekeeping				1	?Corpus callosum, agenesis of, with facial anomalies and cerebellar ataxia	3	known_molec_cause	0	EFO_0007874	0.41359	0
iPSC_NPC	ENSG00000151475	SLC25A31	ENSG00000151475	CHM13_G0042799	SLC25A31	SLC25A31	protein_coding	protein_coding	0.23	0.29	0.23	0.29	0	0					1_to_1	identical gene model	0.999204	6	6	1	1	0									0	EFO_0004312	0.14958	0
iPSC_NPC	ENSG00000151490	PTPRO	ENSG00000151490	CHM13_G0011680	PTPRO	PTPRO	protein_coding	protein_coding	0.642	0.82	0.52	0.71	1	1	-0.0223877	0.0152043			1_to_1	exon_length_diff		26;27;2;26;27;9;26;27;2;2;27;15;14;14;13;16;14;16;7;15;8;7;12;5;9;3	26;27;2;26;27;9;26;27;2;2;27;15;14;14;13;16;14;16;7;15;8;7;12;5;9;3	26	26	0					1	Nephrotic syndrome, type 6	3	known_molec_cause	0	EFO_0004255	0.4865	0
iPSC_NPC	ENSG00000151491	EPS8	ENSG00000151491	CHM13_G0011682	EPS8	EPS8	protein_coding	protein_coding	4.56333	5.90333	4.955	6.48	1	1	-0.0219161	0.0169397			1_to_1	exon_length_diff		21;20;22;21;24;23;22;24;22;21;22;23;21;14;14;3;3;4;7;3;5;6;6;5;4;5;3	21;20;22;21;24;23;22;24;22;21;22;23;21;14;14;3;3;4;7;3;5;6;6;5;4;5;3	27	27	0					1	?Deafness, autosomal recessive 102	3	known_molec_cause	0	MONDO_0014428	0.57799	0
iPSC_NPC	ENSG00000151498	ACAD8	ENSG00000151498	CHM13_G0011141	ACAD8	ACAD8	protein_coding	protein_coding	23.0167	29.6317	23.305	29.965	1	1	-0.0226435	0.0246534			1_to_1	identical gene model	0.999815	10;9;5;8;2;11;5;8;4;4;7;10;5;6;3;2;3	10;9;5;8;2;11;5;8;4;4;7;10;5;6;3;2;3	17	17	0					1	Isobutyryl-CoA dehydrogenase deficiency	3	known_molec_cause	0	Orphanet_79159	0.79267	0
iPSC_NPC	ENSG00000151500	THYN1	ENSG00000151500	CHM13_G0011140	THYN1	THYN1	protein_coding	protein_coding	28.225	36.2567	28.01	36.575	1	1	-0.0228435	0.0152043			1_to_1	identical gene model		8;8;7;7;6;5;3;4	8;8;7;7;6;5;3;4	8	8	0									0	EFO_0004339	0.091692	0
iPSC_NPC	ENSG00000151502	VPS26B	ENSG00000151502	CHM13_G0011139	VPS26B	VPS26B	protein_coding	protein_coding	47.5017	57.7833	47.185	60.395	1	1	0.0736317	0.0152043			1_to_1	exon_count_diff		6;7;4;2;4;2;2	6;6;4;2;4;2;2	7	7	0									0	EFO_0007800	0.051427	0
iPSC_NPC	ENSG00000151503	NCAPD3	ENSG00000151503	CHM13_G0011136	NCAPD3	NCAPD3	protein_coding	protein_coding	40.1917	51.525	40.72	52.075	1	1	-0.0607626	0.0152043			1_to_1	exon_count_diff		35;2;35;36;2;3;6;2;6;3;3;3;2;3	35;2;35;35;2;3;6;1;6;3;3;3;2;3	14	14	0					1	Microcephaly 22, primary, autosomal recessive	3	known_molec_cause	0	Orphanet_2512	0.63993	0
iPSC_NPC	ENSG00000151532	VTI1A	ENSG00000151532	CHM13_G0007407	VTI1A	VTI1A	protein_coding	protein_coding	25.9333	33.2217	26.915	34.885	1	1	-0.0205762	0.0221079			1_to_1	identical gene model	0.999984	3;2;8;4;8;5;3;6;4	3;2;8;4;8;5;3;6;4	9	9	0					1	?Spastic paraplegia 74, autosomal recessive;Multiple mitochondrial dysfunctions syndrome 3	3;3	known_molec_cause;known_molec_cause	0	EFO_0005842	0.35289	1			yes
iPSC_NPC	ENSG00000151552	QDPR	ENSG00000151552	CHM13_G0041388	QDPR	QDPR	protein_coding	protein_coding	5.41	6.95167	4.675	5.83	1	1	-0.0234611	0.0152043			1_to_1	identical gene model	0.999784	7;7;6;6;3;5;7;5;2	7;7;6;6;3;5;7;5;2	9	9	0					1	Hyperphenylalaninemia, BH4-deficient, C	3	known_molec_cause	1	Orphanet_226	0.82832	0
iPSC_NPC	ENSG00000151553	FHIP2A	ENSG00000151553	CHM13_G0007450	FAM160B1	FAM160B1	protein_coding	protein_coding	7.38667	9.38	6.8	8.47	1	1	-0.00015668	0.987988			1_to_1	exon_length_diff		17;3;17;3	17;3;17;3	4	4	0									0	EFO_0004533	0.40702	0
iPSC_NPC	ENSG00000151572	ANO4	ENSG00000151572	CHM13_G0013359	ANO4	ANO4	protein_coding	protein_coding					0	0					1_to_1	identical gene model	0.999924	11;30;3;28;27;6;4;15	11;30;3;28;27;6;4;15	8	8	0	Variation								0	MONDO_0002491;EFO_0007052;EFO_0003888	0.25977	0
iPSC_NPC	ENSG00000151575	TEX9	ENSG00000151575	CHM13_G0018934	TEX9	TEX9	protein_coding	protein_coding	7.95	10.1767	8.59	11.095	1	1	-0.0225244	0.0152043			1_to_1	exon_length_diff		6;13;13;9;8;3;2;2;3	6;13;13;9;8;3;2;2;3	9	9	0			High Signal Region						0	EFO_0004526	0.46106	0
iPSC_NPC	ENSG00000151576	QTRT2	ENSG00000151576	CHM13_G0039487	QTRT2	QTRT2	protein_coding	protein_coding	7.505	9.535	8.04	9.715	1	1	-0.0127754	0.37699			1_to_1	identical gene model		5;9;10;4;2;8;6;4;3;4;3;3;3;3;2	5;9;10;4;2;8;6;4;3;4;3;3;3;3;2	15	15	0									0	EFO_0000764	0.076145	0
iPSC_NPC	ENSG00000151577	DRD3	ENSG00000151577	CHM13_G0039489	DRD3	DRD3	protein_coding	protein_coding					0	0					1_to_1	identical gene model	0.99906	7;8;8;8	7;8;8;8	4	4	0					1	{Essential tremor, hereditary, 1};{Schizophrenia, susceptibility to}	3;3	known_molec_cause;known_molec_cause	0	MONDO_0005090	0.71303	0
iPSC_NPC	ENSG00000151611	MMAA	ENSG00000151611	CHM13_G0043018	MMAA	MMAA	protein_coding	protein_coding	1.885	2.44667	2.12	2.72	1	1	-0.0222565	0.0154975			1_to_1	identical gene model	0.999818	2;7;7;2;4;7;7;6;5;7;3	2;7;7;2;4;7;7;6;5;7;3	11	11	0					1	Methylmalonic aciduria, vitamin B12-responsive, cblA type	3	known_molec_cause	1	Orphanet_79310	0.83852	0
iPSC_NPC	ENSG00000151612	ZNF827	ENSG00000151612	CHM13_G0043022	ZNF827	ZNF827	protein_coding	protein_coding	9.87167	12.77	8.645	11.135	1	1	-0.0157627	0.438347			1_to_1	exon_length_diff		15;14;13;14;16;9;1;11;14;15;15;14;11;13;15;3;3;3;3;5;3;2	15;14;13;14;16;9;1;11;14;15;15;14;11;13;15;3;3;3;3;5;3;2	22	22	0									0	EFO_0004532	0.47406	0
iPSC_NPC	ENSG00000151615	POU4F2	ENSG00000151615	CHM13_G0043036	POU4F2	POU4F2	protein_coding	protein_coding	0.223333	0.286667	0.22	0.29	1	1	-0.0229817	0.0152043			1_to_1	exon_length_diff		2	2	1	1	0									0	EFO_0000304	0.24647	0
iPSC_NPC	ENSG00000151617	EDNRA	ENSG00000151617	CHM13_G0043046	EDNRA	EDNRA	protein_coding	protein_coding	1.11	1.41	1.11	1.41	1	1	-0.0236947	0.0152043			1_to_1	identical gene model	0.99867	8;6;7;8;8;5;6;2;6	8;6;7;8;8;5;6;2;6	9	9	0					1	Mandibulofacial dysostosis with alopecia;{Migraine, resistance to}	3;3	known_molec_cause;known_molec_cause	0	MONDO_0014608	0.75197	0
iPSC_NPC	ENSG00000151623	NR3C2	ENSG00000151623	CHM13_G0043058	NR3C2	NR3C2	protein_coding	protein_coding					0	0					1_to_1	identical gene model	0.999945	9;9;9;8;7;8;5;2;3	9;9;9;8;7;8;5;2;3	9	9	0				High Signal Region	1	Hypertension, early-onset, autosomal dominant, with exacerbation in pregnancy;Pseudohypoaldosteronism type I, autosomal dominant	3;3	known_molec_cause;known_molec_cause	0	Orphanet_171871	0.75437	0
iPSC_NPC	ENSG00000151631	AKR1C6P	ENSG00000151631	CHM13_G0005517	AKR1C6P	AKR1C6P	unprocessed_pseudogene	unprocessed_pseudogene					0	0					1_to_1	identical gene model	0.997205	9	9	1	1	0									0	EFO_0000616	0.0036958	0
iPSC_NPC	ENSG00000151632	AKR1C2	ENSG00000151632	CHM13_G0005520	AKR1C2	AKR1C2	protein_coding	protein_coding	0.451667	0.443333	0.445	0.24	1	1	0.380886	0.363724			1_to_1	exon_length_diff		9;8;8;7;4;4;4;4;3;2	9;8;8;7;4;4;4;4;3;2	10	10	0	Clone Problem				1	46XY sex reversal 8;Cone-rod dystrophy 12;Macular dystrophy, retinal, 2;Retinitis pigmentosa 41;Stargardt disease 4	3;3;3;3;3	known_molec_cause;known_molec_cause;known_molec_cause;known_molec_cause;known_molec_cause	0	Orphanet_90796	0.52614	0
iPSC_NPC	ENSG00000151640	DPYSL4	ENSG00000151640	CHM13_G0007707	DPYSL4	DPYSL4	protein_coding	protein_coding	148.89	193.59	152.14	195.37	1	1	-0.0264329	0.0152043			1_to_1	exon_length_diff		14;4;6;10;2	14;4;6;10;2	5	5	0									0	EFO_0004340	0.42258	0
iPSC_NPC	ENSG00000151650	VENTX	ENSG00000151650	CHM13_G0007727	VENTX	VENTX	protein_coding	protein_coding	0.726667	0.941667	0.77	0.995	1	1	-0.0228214	0.0152043			1_to_1	exon_length_diff		3	3	1	1	0									0	EFO_0001071	0.17495	0
iPSC_NPC	ENSG00000151651	ADAM8	ENSG00000151651	CHM13_G0007731	ADAM8	ADAM8	protein_coding	protein_coding	3.58167	4.85167	2.565	3.23	1	1	-0.0352596	0.131695			1_to_1	exon_length_diff		22;23;20;2;3;3;10;8;7;7;6	22;23;20;2;3;3;10;8;7;7;6	11	11	0									0	EFO_0000616	0.097586	0
iPSC_NPC	ENSG00000151655	ITIH2	ENSG00000151655	CHM13_G0005591	ITIH2	ITIH2	protein_coding	protein_coding					0	0					1_to_1	identical gene model	0.999924	21;5;6;7;20;3	21;5;6;7;20;3	6	6	0	GRC Housekeeping								0	EFO_0007937	0.44459	0
iPSC_NPC	ENSG00000151657	KIN	ENSG00000151657	CHM13_G0005592	KIN	KIN	protein_coding	protein_coding	10.215	13.1667	9.395	12.02	1	1	-0.023704	0.0359637			1_to_1	exon_length_diff		13;6;6;5;6	13;6;6;5;6	5	5	0	GRC Housekeeping								0	EFO_0004305	0.17069	0
iPSC_NPC	ENSG00000151665	PIGF	ENSG00000151665	CHM13_G0030729	PIGF	PIGF	protein_coding	protein_coding	14.4367	19.3933	14.625	20.32	1	1	-0.0517814	0.015609			1_to_1	exon_length_diff		6;7;4;2;5;2;2	6;7;4;2;5;2;2	7	7	0					1	Onychodystrophy, osteodystrophy, impaired intellectual development, and seizures syndrome	3	known_molec_cause	0	MONDO_0014347	0.34001	0
iPSC_NPC	ENSG00000151687	ANKAR	ENSG00000151687	CHM13_G0033144	ANKAR	ANKAR	protein_coding	protein_coding	2.16667	2.84167	1.9	2.43	1	1	-0.0223356	0.0152043			1_to_1	identical gene model	0.999706	19;3;20;23;22;3;4;5;4	19;3;20;23;22;3;4;5;4	9	9	0									0	EFO_0005192	0.20878	0
iPSC_NPC	ENSG00000151689	INPP1	ENSG00000151689	CHM13_G0033156	INPP1	INPP1	protein_coding	protein_coding	3.15167	4.12167	3.085	4.06	1	1	-0.0657741	0.24109			1_to_1	identical gene model	0.999378	6;7;5;6;5;4;5;4;5;4;4;2;2;2	6;7;5;6;5;4;5;4;5;4;4;2;2;2	14	14	0									0	EFO_0004747	0.37198	0
iPSC_NPC	ENSG00000151690	MFSD6	ENSG00000151690	CHM13_G0033157	MFSD6	MFSD6	protein_coding	protein_coding	1.31	1.7	1.31	1.7	1	1	-0.0230368	0.0152043			1_to_1	identical gene model	0.999496	8;4;2;2;6;7;2;5;2;4	8;4;2;2;6;7;2;5;2;4	10	10	0				High Signal Region					0	EFO_0004309	0.38992	0
iPSC_NPC	ENSG00000151692	RNF144A	ENSG00000151692	CHM13_G0030049	RNF144A	RNF144A	protein_coding	protein_coding	43.8583	56.35	42.76	54.845	1	1	-0.022721	0.0166299			1_to_1	identical gene model	0.998954	9;6;4;4;3;4;7	9;6;4;4;3;4;7	7	7	0									0	EFO_0010972	0.39863	0
iPSC_NPC	ENSG00000151693	ASAP2	ENSG00000151693	CHM13_G0030080	ASAP2	MSTRG.2974	protein_coding	protein_coding	9.86	10.7383	10.155	12.005	1	1	1.22229	0.00764285			1_to_1	transcript_count_diff		27;28;11;3;4;4	27;26;27;27;28;25;11;3;4;4	6	10	0									0	EFO_0000341	0.36375	0
iPSC_NPC	ENSG00000151694	ADAM17	ENSG00000151694	CHM13_G0030085	ADAM17	ADAM17	protein_coding	protein_coding	5.83167	7.355	5.295	6.79	1	1	0.018284	0.679372			1_to_1	exon_length_diff		19;20;19;19;16;15;19;3;15;3;12;13;14;8;5;4	19;20;19;19;16;15;19;3;15;3;12;13;14;8;5;4	16	16	0					1	?Inflammatory skin and bowel disease, neonatal, 1	3	known_molec_cause	0	Orphanet_294023	0.61597	0
iPSC_NPC	ENSG00000151702	FLI1	ENSG00000151702	CHM13_G0011057	FLI1	FLI1	protein_coding	protein_coding	0.1	0.53	0.1	0.53	0	1					1_to_1	exon_length_diff		7;7;4;10;9;10;10;2;3	7;7;4;10;9;10;10;2;3	9	9	0					1	Bleeding disorder, platelet-type, 21	3	known_molec_cause	0	Orphanet_71202	0.6605	1			yes
iPSC_NPC	ENSG00000151704	KCNJ1	ENSG00000151704	CHM13_G0011059	KCNJ1	KCNJ1	protein_coding	protein_coding	1.38	0.91	1.38	0.91	0	1	-0.0229133	0.0152043			1_to_1	identical gene model	0.998932	2;3;3;4;2;3;3	2;3;3;4;2;3;3	7	7	0					1	Bartter syndrome, type 2	3	known_molec_cause	0	MONDO_0015231	0.75294	0
iPSC_NPC	ENSG00000151715	TMEM45B	ENSG00000151715	CHM13_G0011075	TMEM45B	TMEM45B	protein_coding	protein_coding	0.35	0.47	0.17	0.225	1	1	-0.0230194	0.0152043			1_to_1	identical gene model	0.999495	6;3;6;2;6	6;3;6;2;6	5	5	0									0	EFO_0007822	0.24929	0
iPSC_NPC	ENSG00000151718	WWC2	ENSG00000151718	CHM13_G0043490	WWC2	MSTRG.4411	protein_coding	protein_coding	7.895	9.63667	7.465	9.345	1	1	0.494103	0.0152043			1_to_1	transcript_count_diff		23;4;23;23;21;24;16;3;2;6	22;23;4;23;23;21;24;16;3;2;6	10	11	0				High Signal Region					0	EFO_0004980	0.29272	0
iPSC_NPC	ENSG00000151725	CENPU	ENSG00000151725	CHM13_G0043529	CENPU	CENPU	protein_coding	protein_coding	45.8517	59.4033	45.015	57.11	1	1	-0.0232566	0.0152043			1_to_1	identical gene model		13;12;2;4;7;6	13;12;2;4;7;6	6	6	0									0	EFO_0004246	0.30463	0
iPSC_NPC	ENSG00000151726	ACSL1	ENSG00000151726	CHM13_G0043530	ACSL1	ACSL1	protein_coding	protein_coding	0.27	0.34	0.27	0.34	0	0					1_to_1	identical gene model	0.999419	21;20;22;3;21;9;20;22;21;21;12;4	21;20;22;3;21;9;20;22;21;21;12;4	12	12	0									0	MONDO_0005148	0.44613	0
iPSC_NPC	ENSG00000151729	SLC25A4	ENSG00000151729	CHM13_G0043545	SLC25A4	SLC25A4	protein_coding	protein_coding	12.345	15.85	11.045	13.935	1	1	-0.0229138	0.0152043			1_to_1	identical gene model	0.999944	4;4	4;4	2	2	0					1	Mitochondrial DNA depletion syndrome 12A (cardiomyopathic type) AD;Mitochondrial DNA depletion syndrome 12B (cardiomyopathic type) AR;Progressive external ophthalmoplegia with mitochondrial DNA deletions, autosomal dominant 2;Retinitis pigmentosa 60	3;3;3;3	known_molec_cause;known_molec_cause;known_molec_cause;known_molec_cause	0	MONDO_0014175	0.77513	0
iPSC_NPC	ENSG00000151743	AMN1	ENSG00000151743	CHM13_G0011943	AMN1	AMN1	protein_coding	protein_coding	3.21	4.135	3.515	4.39	1	1	-0.0225259	0.0152057			1_to_1	identical gene model	0.998846	7;10;6;9;8;6;4;4;7;4;3;5	7;10;6;9;8;6;4;4;7;4;3;5	12	12	0									0	EFO_0004628	0.046971	0
iPSC_NPC	ENSG00000151746	BICD1	ENSG00000151746	CHM13_G0011963	BICD1	BICD1	protein_coding	protein_coding	20.25	26.185	20.935	26.595	1	1	-0.0267698	0.00219144			1_to_1	exon_length_diff		1;10;2;9;10;3;2;2;2;1	1;10;2;9;10;3;2;2;2;1	10	10	0				High Signal Region					0	GO_0006306	0.30779	0
iPSC_NPC	ENSG00000151748	SAV1	ENSG00000151748	CHM13_G0016465	SAV1	SAV1	protein_coding	protein_coding	25.1083	33.1483	27.145	35.49	1	1	-0.0613401	0.0122047			1_to_1	exon_length_diff		5;5;2;2;1;3	5;5;2;2;1;3	6	6	0									0	EFO_0004309	0.35325	0
iPSC_NPC	ENSG00000151773	CCDC122	ENSG00000151773	CHM13_G0014736	CCDC122	CCDC122	protein_coding	protein_coding	8.095	10.4583	8.13	10.255	1	1	-0.0556811	0.18258			1_to_1	exon_length_diff		4;7;7;1;2	4;7;7;1;2	5	5	0									0	MONDO_0005090	0.25022	0
iPSC_NPC	ENSG00000151778	SERP2	ENSG00000151778	CHM13_G0014751	SERP2	SERP2	protein_coding	protein_coding	17.3267	22.2017	16.67	21.365	1	1	-0.0231095	0.0152043			1_to_1	identical gene model	0.999539	5;3;4;2	5;3;4;2	4	4	0									0	EFO_0009270	0.32574	0
iPSC_NPC	ENSG00000151779	NBAS	ENSG00000151779	CHM13_G0030179	NBAS	MSTRG.2986	protein_coding	protein_coding	25.625	8.27667	26.26	7.215	1	1	4.77316	3.03855e-07			1_to_1	transcript_count_diff		7;52;3;28;2;4;7;6;5	51;52;51;7;52;3;28;2;4;7;6;5	9	12	0				High Signal Region	1	Infantile liver failure syndrome 2;Short stature, optic nerve atrophy, and Pelger-Huet anomaly	3;3	known_molec_cause;known_molec_cause	0	MONDO_0014659	0.77663	0
iPSC_NPC	ENSG00000151789	ZNF385D	ENSG00000151789	CHM13_G0038125	ZNF385D	ZNF385D	protein_coding	protein_coding	3.49833	4.72667	2.275	3.41	1	1	0.0135725	0.634416			1_to_1	exon_length_diff		8;4;3;7;6;6;2;5;2;3;2	8;4;3;7;6;6;2;5;2;3;2	11	11	0			High Signal Region	High Signal Region					0	EFO_0004784	0.37178	0
iPSC_NPC	ENSG00000151790	TDO2	ENSG00000151790	CHM13_G0043196	TDO2	TDO2	protein_coding	protein_coding	0.5	0.65	0.5	0.65	0	0					1_to_1	identical gene model	0.99999	6;4;8;7;3;12;9;5	6;4;8;7;3;12;9;5	8	8	0	Variation				1	[?Hypertryptophanemia]	3	known_molec_cause	0	MONDO_0010907	0.50858	0
iPSC_NPC	ENSG00000151806	GUF1	ENSG00000151806	CHM13_G0041679	GUF1	GUF1	protein_coding	protein_coding	6.145	7.89333	6.215	7.925	1	1	-0.0230006	0.0152043			1_to_1	identical gene model	0.999956	17;16;9;3	17;16;9;3	4	4	0					1	?Developmental and epileptic encephalopathy 40	3	known_molec_cause	0	MONDO_0018097	0.55407	0
iPSC_NPC	ENSG00000151812	SLC35F4	ENSG00000151812	CHM13_G0016610	SLC35F4	SLC35F4	protein_coding	protein_coding	0.82	1.05	0.69	0.88	1	1	-0.0230936	0.0152043			1_to_1	exon_length_diff		8;8;8;10;4;4;2	8;8;8;10;4;4;2	7	7	0				High Signal Region					0	EFO_0004784	0.30288	0
iPSC_NPC	ENSG00000151834	GABRA2	ENSG00000151834	CHM13_G0041692	GABRA2	GABRA2	protein_coding	protein_coding	0.49	0.52	0.54	0.62	1	1	-0.0227594	0.0160995			1_to_1	exon_length_diff		10;10;10;9;10;11;10;7;6;9;3;6;5;5;4;3	10;10;10;9;10;11;10;7;6;9;3;6;5;5;4;3	16	16	0					1	Developmental and epileptic encephalopathy 78;{Alcohol dependence, susceptibility to}	3;3	known_molec_cause;known_molec_cause	0	MONDO_0007079	0.60762	0
iPSC_NPC	ENSG00000151835	SACS	ENSG00000151835	CHM13_G0014379	SACS	MSTRG.1524	protein_coding	protein_coding	0.56	0.671667	0.38	0.415	1	1	0.596037	0.190553			1_to_1	transcript_count_diff		8;10;11;10;2	8;8;10;11;10;9;2	5	7	0					1	Spastic ataxia, Charlevoix-Saguenay type	3	known_molec_cause	1	Orphanet_98	0.83949	0
iPSC_NPC	ENSG00000151838	CCDC175	ENSG00000151838	CHM13_G0016648	CCDC175	CCDC175	protein_coding	protein_coding	0.46	0.59	0.46	0.59	0	0					1_to_1	identical gene model	0.999883	3;20;20;6;4	3;20;20;6;4	5	5	0	Path Problem								0	EFO_0005091	0.20472	0
iPSC_NPC	ENSG00000151846	PABPC3	ENSG00000151846	CHM13_G0014425	PABPC3	PABPC3	protein_coding	protein_coding	2.81833	3.59167	3.075	3.85	1	1	-0.00901344	0.420949			1_to_1	identical gene model	0.999705	1	1	1	1	0									0	EFO_0009773	0.023964	0
iPSC_NPC	ENSG00000151849	CENPJ	ENSG00000151849	CHM13_G0014418	CENPJ	CENPJ	protein_coding	protein_coding	30.0217	41.6783	28.84	37.475	1	1	-0.620363	0.0152043			1_to_1	transcript_count_diff		17;16;18;5;2;4	17;14;17;16;5;2;4	6	7	0					1	?Seckel syndrome 4;Microcephaly 6, primary, autosomal recessive	3;3	known_molec_cause;known_molec_cause	0	MONDO_0019342	0.75918	0
iPSC_NPC	ENSG00000151876	FBXO4	ENSG00000151876	CHM13_G0044281	FBXO4	FBXO4	protein_coding	protein_coding	1.53667	1.96667	1.62	2.13	1	1	-0.0230956	0.0152043			1_to_1	identical gene model		5;4;7;4;6;2;2	5;4;7;4;6;2;2	7	7	0									0	EFO_0000181	0.2627	0
iPSC_NPC	ENSG00000151881	TMEM267	ENSG00000151881	CHM13_G0044318	TMEM267	TMEM267	protein_coding	protein_coding	2.16833	2.795	2.31	2.945	1	1	-0.022482	0.0163102			1_to_1	identical gene model	0.999769	5;3;4;3;3;4	5;3;4;3;3;4	6	6	0									0	EFO_0004314	0.27476	0
iPSC_NPC	ENSG00000151882	CCL28	ENSG00000151882	CHM13_G0044317	CCL28	CCL28	protein_coding	protein_coding	0.236667	0.303333	0.19	0.25	1	1	-0.0230169	0.0152043			1_to_1	identical gene model		4;3;3;2	4;3;3;2	4	4	0									0	MONDO_0008170	0.26109	0
iPSC_NPC	ENSG00000151883	PARP8	ENSG00000151883	CHM13_G0044351	PARP8	PARP8	protein_coding	protein_coding	6.60667	8.515	6.34	8.28	1	1	-0.0324755	0.0152043			1_to_1	exon_length_diff		7;27;25;6;7;8;5;26;4;2;3;24;3;6;5;25;5;6;25;26;5;23	7;27;25;6;7;8;5;26;4;2;3;24;3;6;5;25;5;6;25;26;5;23	22	22	0									0	MONDO_0005148	0.44405	0
iPSC_NPC	ENSG00000151892	GFRA1	ENSG00000151892	CHM13_G0007458	GFRA1	GFRA1	protein_coding	protein_coding	17.88	23.268	13.78	17.9	1	1	-0.0922489	0.0535756			1_to_1	exon_length_diff		9;10;11;11;2	9;10;11;11;2	5	5	0									0	EFO_0000519	0.29717	0
iPSC_NPC	ENSG00000151893	CACUL1	ENSG00000151893	CHM13_G0007503	CACUL1	CACUL1	protein_coding	protein_coding	33.1167	42.4017	34.155	44.82	1	1	-0.0144887	0.0522178			1_to_1	exon_length_diff		8;9;10;2;3;3;3	8;9;10;2;3;3;3	7	7	0									0	EFO_0004338	0.40382	0
iPSC_NPC	ENSG00000151914	DST	ENSG00000151914	CHM13_G0048127	DST	DST	protein_coding	protein_coding	26.4967	32.7667	24.56	28.705	1	1	-0.015255	0.0527227			1_to_1	identical gene model	0.999844	84;95;94;93;9;27;13;5;7;4;2;5;43;98;6;2;2;2;3;4;3;3;8;40;26;34;24;5;22;18;14;17;2;6;9;6;7;3;2	84;95;94;93;9;27;13;5;7;4;2;5;43;98;6;2;2;2;3;4;3;3;8;40;26;34;24;5;22;18;14;17;2;6;9;6;7;3;2	39	39	0	GRC Housekeeping			High Signal Region	1	?Neuropathy, hereditary sensory and autonomic, type VI;Epidermolysis bullosa simplex 3, localized or generalized intermediate, with bp230 deficiency	3;3	known_molec_cause;known_molec_cause	0	Orphanet_314381	0.71303	0
iPSC_NPC	ENSG00000151917	BEND6	ENSG00000151917	CHM13_G0048131	BEND6	BEND6	protein_coding	protein_coding	3.86	5.05333	1.785	2.425	1	1	-0.0708552	0.0839474			1_to_1	exon_length_diff		7;4;5;5	7;4;5;5	4	4	0	GRC Housekeeping								0	EFO_0004703	0.39438	0
iPSC_NPC	ENSG00000151923	TIAL1	ENSG00000151923	CHM13_G0007523	TIAL1	MSTRG.829	protein_coding	protein_coding	83.0167	89.7717	81.31	89.065	1	1	0.754171	0.00233827			1_to_1	transcript_count_diff		12;4;11;13;11;12;5;3;5;7;4;4;4	13;12;4;11;13;11;12;5;3;5;6;4;4;4	13	14	0									0	EFO_0000519	0.23098	0
iPSC_NPC	ENSG00000151929	BAG3	ENSG00000151929	CHM13_G0007526	BAG3	BAG3	protein_coding	protein_coding	42.7867	53.8233	45.645	56.625	1	1	0.0118351	0.494795			1_to_1	exon_length_diff		4;5	4;5	2	2	0					1	Cardiomyopathy, dilated, 1HH;Myopathy, myofibrillar, 6	3;3	known_molec_cause;known_molec_cause	0	MONDO_0013061	0.77088	0
iPSC_NPC	ENSG00000151948	GLT1D1	ENSG00000151948	CHM13_G0014047	GLT1D1	GLT1D1	protein_coding	protein_coding	1.27167	1.61833	1.2	1.515	1	1	-0.0231405	0.0152904			1_to_1	identical gene model	0.99996	11;8;12;8;10;13	11;8;12;8;10;13	6	6	0									0	EFO_0002690	0.34022	0
iPSC_NPC	ENSG00000151952	TMEM132D	ENSG00000151952	CHM13_G0014050	TMEM132D	TMEM132D	protein_coding	protein_coding	1.79167	2.27	1.365	1.68	1	1	-0.00222775	0.889585			1_to_1	exon_length_diff		4;9	4;9	2	2	0				High Signal Region					0	MONDO_0002471	0.31739	0
iPSC_NPC	ENSG00000151962	RBM46	ENSG00000151962	CHM13_G0043168	RBM46	RBM46	protein_coding	protein_coding					0	0					1_to_1	identical gene model	0.999891	6;5;5;3	6;5;5;3	4	4	0									0	EFO_0001064	0.043174	0
iPSC_NPC	ENSG00000151963	ZNF37CP	ENSG00000151963	CHM13_G0006084	ZNF37CP	ZNF37CP	unprocessed_pseudogene	unprocessed_pseudogene					0	0					1_to_1	identical gene model		2	2	1	1	0	GRC Housekeeping											0
iPSC_NPC	ENSG00000151967	SCHIP1	ENSG00000151967	CHM13_G0040324	SCHIP1	SCHIP1	protein_coding	protein_coding	5.07833	6.595	5.34	6.885	1	1	-0.0284616	0.0153126			1_to_1	exon_length_diff		7;3;4;2;4;7;4;2	7;3;4;2;4;7;4;2	8	8	0									0	EFO_0001060	0.33196	0
iPSC_NPC	ENSG00000152034	MCHR2	ENSG00000152034	CHM13_G0048605	MCHR2	MCHR2	protein_coding	protein_coding					0	0					1_to_1	identical gene model	0.999749	6;6	6;6	2	2	0									0	EFO_0004611	0.35867	0
iPSC_NPC	ENSG00000152049	KCNE4	ENSG00000152049	CHM13_G0033756	KCNE4	KCNE4	protein_coding	protein_coding	0.163333	0.22	0.12	0.16	1	1	-0.0228385	0.0152043			1_to_1	exon_length_diff		2;4	2;4	2	2	0									0	EFO_0004995	0.48286	0
iPSC_NPC	ENSG00000152056	AP1S3	ENSG00000152056	CHM13_G0033763	AP1S3	AP1S3	protein_coding	protein_coding	1.06667	1.34667	1.025	1.185	1	1	0.0387652	0.576172			1_to_1	exon_length_diff		5;5;6;4;3;4;4;5	5;5;6;4;3;4;4;5	8	8	0					1	{Psoriasis 15, pustular, susceptibility to}	3	known_molec_cause	0	MONDO_0013626	0.63864	0
iPSC_NPC	ENSG00000152061	RABGAP1L	ENSG00000152061	CHM13_G0003946	RABGAP1L	RABGAP1L	protein_coding	protein_coding	3.51167	4.635	3.375	4.435	1	1	-0.0156446	0.807693			1_to_1	exon_length_diff		14;21;7;13;2;4;7;4;5;5;11;13;11;11;9;4;7;4;8;7;4;4	14;21;7;13;2;4;7;4;5;5;11;13;11;11;9;4;7;4;8;7;4;4	22	22	0				High Signal Region					0	MONDO_0005178	0.30191	0
iPSC_NPC	ENSG00000152076	CCDC74B	ENSG00000152076	CHM13_G0032283	CCDC74B	CCDC74B	protein_coding	protein_coding	24.64	30.7183	22.6	27.115	1	1	-0.00635098	0.833042			1_to_1	exon_count_diff		8;8;4;7;2;5;4;5;3;2;2	8;8;3;7;1;5;4;5;3;2;2	11	11	0	Path Problem								0	EFO_0000305	0.0098235	0
iPSC_NPC	ENSG00000152078	TLCD4	ENSG00000152078	CHM13_G0002321	TLCD4	TLCD4	protein_coding	protein_coding	1.725	2.29	1.82	2.47	1	1	-0.0611436	0.0152043			1_to_1	exon_length_diff		7;7;6;4	7;7;6;4	4	4	0									0	EFO_0000289	0.23624	0
iPSC_NPC	ENSG00000152082	MZT2B	ENSG00000152082	CHM13_G0032285	MZT2B	MZT2B	protein_coding	protein_coding	142.595	183.825	144.98	184.045	1	1	-0.0349887	0.0152043			1_to_1	identical gene model		3;3;3;4;3;2;2;2;2	3;3;3;4;3;2;2;2;2	9	9	0	Path Problem								0	EFO_0000616	0.021436	0
iPSC_NPC	ENSG00000152086	TUBA3E	ENSG00000152086	CHM13_G0032286	TUBA3E	TUBA3E	protein_coding	protein_coding	0.33	0.433333	0.29	0.37	1	1	-0.022957	0.0152043			1_to_1	identical gene model	0.999157	5	5	1	1	0	Path Problem								0	EFO_0000763	0.46197	0
iPSC_NPC	ENSG00000152092	ASTN1	ENSG00000152092	CHM13_G0003984	ASTN1	ASTN1	protein_coding	protein_coding	26.6817	34.37	23.91	31.65	1	1	-0.0277134	0.0178548			1_to_1	identical gene model	0.999409	23;23;22;15;8	23;23;22;15;8	5	5	0		Error_Kmer							0	EFO_0004875	0.43017	0
iPSC_NPC	ENSG00000152093	CFC1B	ENSG00000152093	CHM13_G0032317	CFC1B	CFC1B	protein_coding	protein_coding					0	0					1_to_1	identical gene model	0.998021	5;4;6	5;4;6	3	3	0	Path Problem		High Signal Region	High Signal Region					0	MONDO_0018677	0.090459	0
iPSC_NPC	ENSG00000152102	FAM168B	ENSG00000152102	CHM13_G0032339	FAM168B	MSTRG.3219	protein_coding	protein_coding	5.60667	7.48833	5.38	7.415	1	1	-0.092154	0.337704			1_to_1	transcript_count_diff		7;7	8;7;7	2	3	0	Path Problem								0	MONDO_0004975	0.032062	0
iPSC_NPC	ENSG00000152104	PTPN14	ENSG00000152104	CHM13_G0004689	PTPN14	PTPN14	protein_coding	protein_coding	15.8633	20.4683	14.59	18.59	1	1	-0.0268161	0.156551			1_to_1	exon_length_diff		19;18;3;3;2	19;18;3;3;2	5	5	0					1	Choanal atresia and lymphedema	3	known_molec_cause	0	MONDO_0013324	0.60633	0
iPSC_NPC	ENSG00000152117	SMPD4BP	ENSG00000152117	CHM13_G0032380	SMPD4BP	SMPD4BP	transcribed_processed_pseudogene	transcribed_processed_pseudogene	28.3833	19.0767	26.285	15.985	1	1	-0.0804097	0.543422			1_to_1	transcript_count_diff		19;18	19;18;18	2	3	0	Missing sequence, Path Problem											0
iPSC_NPC	ENSG00000152127	MGAT5	ENSG00000152127	CHM13_G0032433	MGAT5	MGAT5	protein_coding	protein_coding	19.855	25.3717	20.28	25.615	1	1	-0.0237064	0.0152043			1_to_1	exon_length_diff		3;2;17;2;16	3;2;17;2;16	5	5	0	Path Problem			High Signal Region					0	EFO_0004533	0.4612	0
iPSC_NPC	ENSG00000152128	TMEM163	ENSG00000152128	CHM13_G0032437	TMEM163	TMEM163	protein_coding	protein_coding	3.18167	4.06667	2.955	3.76	1	1	-0.0241695	0.0152043			1_to_1	exon_length_diff		8;2;3	8;2;3	3	3	0	Path Problem								0	EFO_0007660	0.4512	0
iPSC_NPC	ENSG00000152133	GPATCH11	ENSG00000152133	CHM13_G0030556	GPATCH11	GPATCH11	protein_coding	protein_coding	1.635	2.0925	1.64	2.115	1	1	-0.0231165	0.0152043			1_to_1	exon_length_diff		9;7;9;4	9;7;9;4	4	4	0									0	EFO_0005192	0.14156	0
iPSC_NPC	ENSG00000152137	HSPB8	ENSG00000152137	CHM13_G0013750	HSPB8	HSPB8	protein_coding	protein_coding	0.2	0.26	0.2	0.26	0	0					1_to_1	exon_length_diff		3;3;2;4;3;2;3;2;3;2;3;3;3	3;3;2;4;3;2;3;2;3;2;3;3;3	13	13	0					1	Charcot-Marie-Tooth disease, axonal, type 2L;Neuronopathy, distal hereditary motor, type IIA	3;3	known_molec_cause;known_molec_cause	0	MONDO_0015352;Orphanet_139525	0.73847	0
iPSC_NPC	ENSG00000152147	GEMIN6	ENSG00000152147	CHM13_G0030600	GEMIN6	GEMIN6	protein_coding	protein_coding	8.87167	11.39	8.85	11.24	1	1	-0.0237739	0.0470606			1_to_1	exon_length_diff		6;3;4	6;3;4	3	3	0									0	EFO_0000174;EFO_0000637	0.15338	0
iPSC_NPC	ENSG00000152154	TMEM178A	ENSG00000152154	CHM13_G0030621	TMEM178A	TMEM178A	protein_coding	protein_coding	18.76	21.3233	18.795	20.725	1	1	0.224276	0.0305518			1_to_1	exon_count_diff		3;4;4;5;4;4	3;4;4;4;4;4	6	6	0									0	EFO_0004747	0.21838	0
iPSC_NPC	ENSG00000152192	POU4F1	ENSG00000152192	CHM13_G0015182	POU4F1	POU4F1	protein_coding	protein_coding	2.04833	2.64333	1.83	2.445	1	1	-0.0235306	0.0152043			1_to_1	exon_length_diff		2	2	1	1	0					1	Ataxia, intention tremor, and hypotonia syndrome, childhood-onset	3	known_molec_cause	0	MONDO_0008170	0.23099	0
iPSC_NPC	ENSG00000152193	OBI1	ENSG00000152193	CHM13_G0015183	OBI1	OBI1	protein_coding	protein_coding	26.5233	34.0383	25.955	32.93	1	1	-0.0229552	0.0152043			1_to_1	identical gene model		6	6	1	1	0									0	EFO_0007869	0.28212	0
iPSC_NPC	ENSG00000152207	CYSLTR2	ENSG00000152207	CHM13_G0014843	CYSLTR2	CYSLTR2	protein_coding	protein_coding	0.265	0.2575	0.265	0.175	1	1	-0.293165	0.353095			1_to_1	identical gene model	0.998376	5;1	5;1	2	2	0									0	EFO_0000519	0.25043	1			yes
iPSC_NPC	ENSG00000152208	GRID2	ENSG00000152208	CHM13_G0042371	GRID2	GRID2	protein_coding	protein_coding	0.385	0.49	0.34	0.435	1	1	-0.0236456	0.0152043			1_to_1	identical gene model	0.999868	16;6;15;5;4;14;5;4;2	16;6;15;5;4;14;5;4;2	9	9	0		Error_Kmer		High Signal Region	1	Spinocerebellar ataxia, autosomal recessive 18	3	known_molec_cause	0	Orphanet_363432	0.74231	0
iPSC_NPC	ENSG00000152213	ARL11	ENSG00000152213	CHM13_G0014861	ARL11	ARL11	protein_coding	protein_coding	0.105	0.135	0.105	0.135	1	1	-0.0230743	0.0152043			1_to_1	identical gene model	0.994612	2;3	2;3	2	2	0									0	EFO_0004309	0.14564	0
iPSC_NPC	ENSG00000152214	RIT2	ENSG00000152214	CHM13_G0026400	RIT2	RIT2	protein_coding	protein_coding					0	0					1_to_1	identical gene model	0.999831	5;6;6;7;2	5;6;6;7;2	5	5	0									0	MONDO_0005180	0.50001	0
iPSC_NPC	ENSG00000152217	SETBP1	ENSG00000152217	CHM13_G0026411	SETBP1	SETBP1	protein_coding	protein_coding	23.275	29.9033	21.94	27.44	1	1	-0.0238013	0.0369338			1_to_1	exon_length_diff		4;6;2;2	4;6;2;2	4	4	0					1	Intellectual developmental disorder, autosomal dominant 29;Schinzel-Giedion midface retraction syndrome	3;3	known_molec_cause;known_molec_cause	0	MONDO_0010010	0.79485	1	Schinzel-Giedion syndrome	yes	yes
iPSC_NPC	ENSG00000152219	ARL14EP	ENSG00000152219	CHM13_G0008598	ARL14EP	ARL14EP	protein_coding	protein_coding	27.395	36.4983	28.26	37.75	1	1	-0.0840709	0.0404469			1_to_1	exon_length_diff		4;2;2;2	4;2;2;2	4	4	0									0	EFO_0001065	0.43446	0
iPSC_NPC	ENSG00000152223	EPG5	ENSG00000152223	CHM13_G0026428	EPG5	MSTRG.2656	protein_coding	protein_coding	4.56	5.88167	2.37	2.85	1	1	1.13601	0.0152043			1_to_1	transcript_count_diff		44;8;3;26;26;23;24;2;24;2	42;44;8;43;44;43;3;26;26;23;24;2;24;2	10	14	0					1	Vici syndrome	3	known_molec_cause	1	MONDO_0009452	0.85179	0
iPSC_NPC	ENSG00000152229	PSTPIP2	ENSG00000152229	CHM13_G0026429	PSTPIP2	PSTPIP2	protein_coding	protein_coding	4.13167	5.38	2.605	3.335	1	1	-0.022089	0.0154317			1_to_1	identical gene model	0.999993	15;14;9;3;4;5	15;14;9;3;4;5	6	6	0									0	EFO_0004309	0.37864	0
iPSC_NPC	ENSG00000152234	ATP5F1A	ENSG00000152234	CHM13_G0026433	ATP5F1A	ATP5F1A	protein_coding	protein_coding	109.19	140.113	105.97	134.48	1	1	-0.0229877	0.0152043			1_to_1	identical gene model	0.999999	12;13;12;1;12;12;12;3;6;6;6;3;6;6;4;4;4;5;3;2	12;13;12;1;12;12;12;3;6;6;6;3;6;6;4;4;4;5;3;2	20	20	0					1	?Combined oxidative phosphorylation deficiency 22;?Mitochondrial complex V (ATP synthase) deficiency, nuclear type 4	3;3	known_molec_cause;known_molec_cause	0	Orphanet_254913	0.46197	0
iPSC_NPC	ENSG00000152240	HAUS1	ENSG00000152240	CHM13_G0026434	HAUS1	HAUS1	protein_coding	protein_coding	24.3783	31.21	25.26	31.995	1	1	-0.0229382	0.0152043			1_to_1	identical gene model		4;3;9;6;9;8;6;7;10;8;2;2	4;3;9;6;9;8;6;7;10;8;2;2	12	12	0									0	MONDO_0008170	0.23099	0
iPSC_NPC	ENSG00000152242	C18orf25	ENSG00000152242	CHM13_G0026436	C18orf25	C18orf25	protein_coding	protein_coding	3.56	3.61333	3.7	3.805	1	1	0.756357	0.00710243			1_to_1	transcript_count_diff		2;3;2;5;4;4	2;3;2;3;5;5;4;4	6	8	0	Variation								0	EFO_0005192	0.41566	0
iPSC_NPC	ENSG00000152253	SPC25	ENSG00000152253	CHM13_G0032815	SPC25	SPC25	protein_coding	protein_coding	40.3483	41.5433	38.98	39.635	1	1	0.291996	0.00921787			1_to_1	exon_count_diff		5;7;5;6	5;8;5;6	4	4	1	Variation, Path Problem			High Signal Region					0	EFO_0004465	0.44686	0
iPSC_NPC	ENSG00000152254	G6PC2	ENSG00000152254	CHM13_G0032816	G6PC2	G6PC2	protein_coding	protein_coding					0	0					1_to_1	identical gene model		5;4;4;2;3	5;4;4;2;3	5	5	0	Variation, Path Problem								0	EFO_0004468	0.67614	0
iPSC_NPC	ENSG00000152256	PDK1	ENSG00000152256	CHM13_G0032882	PDK1	PDK1	protein_coding	protein_coding	3.17	4.03667	2.005	2.545	1	1	-0.022699	0.0152043			1_to_1	identical gene model		5;5;12;12;11;6;7;5;4	5;5;12;12;11;6;7;5;4	9	9	0									0	EFO_0000384	0.3129	0
iPSC_NPC	ENSG00000152266	PTH	ENSG00000152266	CHM13_G0008352	PTH	PTH	protein_coding	protein_coding					0	0					1_to_1	identical gene model		3;3	3;3	2	2	0					1	Hypoparathyroidism, familial isolated 1	3	known_molec_cause	0	Orphanet_2238	0.69641	0
iPSC_NPC	ENSG00000152270	PDE3B	ENSG00000152270	CHM13_G0008374	PDE3B	PDE3B	protein_coding	protein_coding	14.9983	19.31	15.19	19.58	1	1	-0.0226159	0.0152043			1_to_1	identical gene model	0.999713	16;16;2;2;4	16;16;2;2;4	5	5	0	Clone Problem			High Signal Region					0	EFO_0004612	0.66367	0
iPSC_NPC	ENSG00000152284	TCF7L1	ENSG00000152284	CHM13_G0031359	TCF7L1	TCF7L1	protein_coding	protein_coding	117.843	151.508	111.465	140.355	1	1	-0.0206262	0.036705			1_to_1	exon_length_diff		12;2;6;2	12;2;6;2	4	4	0	Variation								0	EFO_0004736	0.41132	0
iPSC_NPC	ENSG00000152291	TGOLN2	ENSG00000152291	CHM13_G0031364	TGOLN2	TGOLN2	protein_coding	protein_coding	5.44667	6.86667	5.405	6.775	1	1	-0.00496399	0.842827			1_to_1	transcript_count_diff		5;4;5;4;4;3	4;4;4;5;4;4;3	6	7	0	Variation								0	EFO_0004308	0.25824	0
iPSC_NPC	ENSG00000152292	SH2D6	ENSG00000152292	CHM13_G0031375	SH2D6	SH2D6	protein_coding	protein_coding	0.284	0.368	0.29	0.38	1	1	-0.0229025	0.0152043			1_to_1	identical gene model		21;8;16;15;11;8;13;7;5	21;8;16;15;11;8;13;7;5	9	9	0									0	EFO_0004584	0.39114	0
iPSC_NPC	ENSG00000152315	KCNK13	ENSG00000152315	CHM13_G0017218	KCNK13	KCNK13	protein_coding	protein_coding	0.18	0.23	0.18	0.23	1	1	-0.0230327	0.0152043			1_to_1	identical gene model	0.998348	2	2	1	1	0									0	EFO_0000571	0.23099	0
iPSC_NPC	ENSG00000152332	UHMK1	ENSG00000152332	CHM13_G0003697	UHMK1	UHMK1	protein_coding	protein_coding	0.908333	0.881667	0.895	0.815	1	1	0.336649	0.0265914			1_to_1	exon_length_diff		8;7;8;7	8;7;8;7	4	4	0									0	Orphanet_183763	0.2661	0
iPSC_NPC	ENSG00000152348	ATG10	ENSG00000152348	CHM13_G0044891	ATG10	ATG10	protein_coding	protein_coding	6.37167	8.78333	6.11	7.885	1	1	-0.102065	0.0382498			1_to_1	exon_length_diff		8;4;3;9;4;8;5;4;3	8;4;3;9;4;8;5;4;3	9	9	0				High Signal Region					0	EFO_0000305	0.41161	0
iPSC_NPC	ENSG00000152359	POC5	ENSG00000152359	CHM13_G0044764	POC5	POC5	protein_coding	protein_coding	7.01167	9.07667	6.23	8.07	1	1	-0.0223445	0.0152617			1_to_1	identical gene model		12;11;11;10;2;7;3;5;7;3;4;5;4;4	12;11;11;10;2;7;3;5;7;3;4;5;4;4	14	14	0									0	EFO_0004340	0.43014	0
iPSC_NPC	ENSG00000152377	SPOCK1	ENSG00000152377	CHM13_G0045658	SPOCK1	MSTRG.4624	protein_coding	protein_coding	4.07833	5.19667	4.255	5.415	1	1	-0.0229633	0.0160963			1_to_1	transcript_count_diff		11;9;2;5;3;7;6;4;4;5;2	10;11;9;2;5;3;7;6;4;4;5;2	11	12	0									0	EFO_0004784	0.477	0
iPSC_NPC	ENSG00000152380	FAM151B	ENSG00000152380	CHM13_G0044865	FAM151B	FAM151B	protein_coding	protein_coding	1.84167	2.40667	1.395	1.77	1	1	-0.0221629	0.015289			1_to_1	identical gene model		4;11;6;5;4	4;11;6;5;4	5	5	0									0	EFO_0003924	0.13864	0
iPSC_NPC	ENSG00000152382	TADA1	ENSG00000152382	CHM13_G0003773	TADA1	TADA1	protein_coding	protein_coding	17.8733	22.6733	17.145	21.22	1	1	-0.00871677	0.4934			1_to_1	exon_length_diff		8;4	8;4	2	2	0									0	EFO_0004584	0.49156	0
iPSC_NPC	ENSG00000152402	GUCY1A2	ENSG00000152402	CHM13_G0010504	GUCY1A2	GUCY1A2	protein_coding	protein_coding	0.716667	0.918333	0.72	0.92	1	1	-0.0148743	0.0827159			1_to_1	exon_length_diff		8;9;9	8;9;9	3	3	0									0	EFO_0000319	0.55681	0
iPSC_NPC	ENSG00000152404	CWF19L2	ENSG00000152404	CHM13_G0010509	CWF19L2	MSTRG.1108	protein_coding	protein_coding	6.3	0.831667	5.95	0.87	1	1	3.01258	0.00435269			1_to_1	transcript_count_diff		18;16;15;2	19;18;16;15;2	4	5	0				High Signal Region					0	EFO_0009931	0.26089	0
iPSC_NPC	ENSG00000152409	JMY	ENSG00000152409	CHM13_G0044834	JMY	JMY	protein_coding	protein_coding	12.8033	16.53	10.775	13.885	1	1	-0.0176814	0.0339253			1_to_1	exon_length_diff		11;2	11;2	2	2	0									0	EFO_0004696	0.28924	0
iPSC_NPC	ENSG00000152413	HOMER1	ENSG00000152413	CHM13_G0044836	HOMER1	HOMER1	protein_coding	protein_coding	22.4367	28.7783	20.77	27.1	1	1	-0.0168843	0.0296778			1_to_1	exon_length_diff		9;3;6;6;5	9;3;6;6;5	5	5	0									0	EFO_0000289	0.38976	0
iPSC_NPC	ENSG00000152422	XRCC4	ENSG00000152422	CHM13_G0044913	XRCC4	XRCC4	protein_coding	protein_coding	0.5	0.638	0.31	0.41	1	1	-0.0228675	0.0152043			1_to_1	identical gene model	0.99992	8;8;8;8;8;6	8;8;8;8;8;6	6	6	0					1	Short stature, microcephaly, and endocrine dysfunction	3	known_molec_cause	0	MONDO_0018575	0.75362	0
iPSC_NPC	ENSG00000152430	BOLL	ENSG00000152430	CHM13_G0033252	BOLL	BOLL	protein_coding	protein_coding					0	0					1_to_1	identical gene model	0.999146	9;11;12;11;9;4;11;2	9;11;12;11;9;4;11;2	8	8	0				High Signal Region					0	EFO_0004995	0.23875	0
iPSC_NPC	ENSG00000152433	ZNF547	ENSG00000152433	CHM13_G0029835	ZNF547	ZNF547	protein_coding	protein_coding	8.58667	11.0933	9.45	12.185	1	1	-0.0229077	0.0152043			1_to_1	identical gene model		5;4;2;2	5;4;2;2	4	4	0									0	MONDO_0004892	0.12385	0
iPSC_NPC	ENSG00000152439	ZNF773	ENSG00000152439	CHM13_G0029851	ZNF773	ZNF773	protein_coding	protein_coding	6.20333	5.21167	6.445	4.86	1	1	0.119068	0.133476			1_to_1	exon_length_diff		4;4;4;5;6;2	4;4;4;5;6;2	6	6	0	Variation								0	EFO_1000044	0.13942	0
iPSC_NPC	ENSG00000152443	ZNF776	ENSG00000152443	CHM13_G0029866	ZNF776	ZNF776	protein_coding	protein_coding	17.7717	22.7817	17.31	21.785	1	1	-0.0241566	0.695039			1_to_1	exon_length_diff		3;3;3;2;2	3;3;3;2;2	5	5	0									0	EFO_0001663	0.11087	0
iPSC_NPC	ENSG00000152454	ZNF256	ENSG00000152454	CHM13_G0029879	ZNF256	ZNF256	protein_coding	protein_coding	5.78167	7.44	6.275	7.84	1	1	-0.0370118	0.0424851			1_to_1	identical gene model	0.998681	3;2	3;2	2	2	0									0	EFO_0000676	0.0093208	0
iPSC_NPC	ENSG00000152455	SUV39H2	ENSG00000152455	CHM13_G0005701	SUV39H2	SUV39H2	protein_coding	protein_coding	3.27333	4.205	3.335	4.2	1	1	-0.0230801	0.0152043			1_to_1	identical gene model		5;6;6;6;5;2;3;4	5;6;6;6;5;2;3;4	8	8	0	GRC Housekeeping								0	EFO_0004587	0.15529	0
iPSC_NPC	ENSG00000152457	DCLRE1C	ENSG00000152457	CHM13_G0005702	DCLRE1C	DCLRE1C	protein_coding	protein_coding	12.6167	16.245	11.82	15.245	1	1	-0.0222422	0.0152043			1_to_1	exon_length_diff		14;14;13;12;12;15;16;15;16;3;6;2;3;11;10;8	14;14;13;12;12;15;16;15;16;3;6;2;3;11;10;8	16	16	0	GRC Housekeeping				1	Omenn syndrome;Severe combined immunodeficiency, Athabascan type	3;3	known_molec_cause;known_molec_cause	0	Orphanet_275	0.78789	0
iPSC_NPC	ENSG00000152463	OLAH	ENSG00000152463	CHM13_G0005708	OLAH	OLAH	protein_coding	protein_coding					0	0					1_to_1	identical gene model		6;4;6;4;8;9;5;2	6;4;6;4;8;9;5;2	8	8	0	GRC Housekeeping								0	HP_0100806	0.056014	0
iPSC_NPC	ENSG00000152464	RPP38	ENSG00000152464	CHM13_G0005712	RPP38	RPP38	protein_coding	protein_coding	2.775	3.525	3.13	3.97	1	1	-0.0227084	0.0169043			1_to_1	identical gene model		3;2;5;3;2;3;2	3;2;5;3;2;3;2	7	7	0	GRC Housekeeping								0	EFO_0004747	0.10719	0
iPSC_NPC	ENSG00000152465	NMT2	ENSG00000152465	CHM13_G0005713	NMT2	NMT2	protein_coding	protein_coding	17.4417	15.5617	16.12	13.375	1	1	0.860184	0.000226234			1_to_1	transcript_count_diff		2;12;4;13;5	2;12;4;12;13;5	5	6	0	GRC Housekeeping								0	EFO_0000764	0.37004	0
iPSC_NPC	ENSG00000152467	ZSCAN1	ENSG00000152467	CHM13_G0029886	ZSCAN1	ZSCAN1	protein_coding	protein_coding	0.498333	0.651667	0.365	0.475	1	1	-0.0225006	0.0152043			1_to_1	identical gene model	0.992152	6;4;3	6;4;3	3	3	0									0	EFO_0011011	0.092395	0
iPSC_NPC	ENSG00000152475	ZNF837	ENSG00000152475	CHM13_G0029918	ZNF837	ZNF837	protein_coding	protein_coding	1.83667	3.04167	1.88	3.01	1	1	-0.443144	0.0668703			1_to_1	exon_length_diff		3;3	3;3	2	2	0									0	EFO_0007984	0.023781	0
iPSC_NPC	ENSG00000152484	USP12	ENSG00000152484	CHM13_G0014462	USP12	USP12	protein_coding	protein_coding	28.2617	36.3367	28.655	36.52	1	1	-0.0229476	0.0152043			1_to_1	identical gene model		9;3;2	9;3;2	3	3	0									0	EFO_0005091	0.35008	0
iPSC_NPC	ENSG00000152492	CCDC50	ENSG00000152492	CHM13_G0040812	CCDC50	CCDC50	protein_coding	protein_coding	50.9967	65.58	57.19	71.9	1	1	-0.0250644	0.0869165			1_to_1	exon_length_diff		11;12;2	11;12;2	3	3	0					1	?Deafness, autosomal dominant 44	3	known_molec_cause	0	MONDO_0019587	0.4629	0
iPSC_NPC	ENSG00000152495	CAMK4	ENSG00000152495	CHM13_G0045236	CAMK4	CAMK4	protein_coding	protein_coding	2.71	3.53167	2.305	3.015	1	1	-0.0304498	0.187537			1_to_1	exon_length_diff		6;12;5;9;11;6;9;3;7;7;2;3;4	6;12;5;9;11;6;9;3;7;7;2;3;4	13	13	0			High Signal Region						0	EFO_0004587	0.47073	0
iPSC_NPC	ENSG00000152503	TRIM36	ENSG00000152503	CHM13_G0045279	TRIM36	TRIM36	protein_coding	protein_coding	4.215	5.42	4.36	5.62	1	1	-0.0228828	0.0152043			1_to_1	identical gene model	0.999965	10;10;9;4;4;2;4;2;2;2	10;10;9;4;4;2;4;2;2;2	10	10	0					1	?Anencephaly 1	3	known_molec_cause	0	Orphanet_1048	0.45274	0
iPSC_NPC	ENSG00000152518	ZFP36L2	ENSG00000152518	CHM13_G0030664	ZFP36L2	ZFP36L2	protein_coding	protein_coding	103.997	132.857	114.565	144.64	1	1	-0.022702	0.0152043			1_to_1	identical gene model		2	2	1	1	0									0	EFO_0004309	0.46618	0
iPSC_NPC	ENSG00000152520	PAN3	ENSG00000152520	CHM13_G0014495	PAN3	PAN3	protein_coding	protein_coding	2.955	3.84	2.975	3.79	1	1	-0.0223151	0.0156728			1_to_1	exon_length_diff		14;19;18;2	14;19;18;2	4	4	0									0	EFO_0004526	0.44718	0
iPSC_NPC	ENSG00000152527	PLEKHH2	ENSG00000152527	CHM13_G0030671	PLEKHH2	PLEKHH2	protein_coding	protein_coding	1.56667	2.1	0.96	1.275	1	1	-0.0620082	0.0807645			1_to_1	exon_length_diff		30;21;30;8;3;5;3;6	30;21;30;8;3;5;3;6	8	8	0									0	EFO_0004533	0.32344	0
iPSC_NPC	ENSG00000152556	PFKM	ENSG00000152556	CHM13_G0012173	PFKM	PFKM	protein_coding	protein_coding	35.8183	46.41	35.135	44.35	1	1	-0.00825783	0.435383			1_to_1	exon_count_diff		23;5;23;21;25;5;26;5;7;26;6;6;5;23;22;5;4;7;7;5;23;6;22;6;23;22;6;5;8;5;3;2	23;5;23;21;25;5;25;5;7;26;6;6;5;23;21;5;4;7;7;5;23;6;22;6;23;22;6;5;8;5;3;2	32	32	0					1	Glycogen storage disease VII	3	known_molec_cause	0	MONDO_0009295	0.7691	0
iPSC_NPC	ENSG00000152558	TMEM123	ENSG00000152558	CHM13_G0010432	TMEM123	TMEM123	protein_coding	protein_coding	32.265	41.335	32.455	41.885	1	1	-0.0229519	0.0152043			1_to_1	exon_length_diff		4;5;5;5;3;3;3;4	4;5;5;5;3;3;3;4	8	8	0									0	EFO_0004833	0.020548	0
iPSC_NPC	ENSG00000152578	GRIA4	ENSG00000152578	CHM13_G0010489	GRIA4	GRIA4	protein_coding	protein_coding	0.3775	0.445	0.265	0.36	1	1	-0.803991	0.187871			1_to_1	exon_length_diff		3;11;3;17;17;3;3;4;10;4;16;16;5;4;5	3;11;3;17;17;3;3;4;10;4;16;16;5;4;5	15	15	0					1	Neurodevelopmental disorder with or without seizures and gait abnormalities	3	known_molec_cause	0	MONDO_0060641	0.70832	0
iPSC_NPC	ENSG00000152580	IGSF10	ENSG00000152580	CHM13_G0040187	IGSF10	IGSF10	protein_coding	protein_coding	0.581667	1.02167	0.36	0.46	1	1	-0.0427115	0.129353			1_to_1	exon_length_diff		2;2;6;2;2	2;2;6;2;2	5	5	0				High Signal Region					0	EFO_0004266	0.16836	0
iPSC_NPC	ENSG00000152582	SPEF2	ENSG00000152582	CHM13_G0044176	SPEF2	SPEF2	protein_coding	protein_coding	4.44333	5.68333	3.9	4.915	1	1	-0.023646	0.0152043			1_to_1	identical gene model	0.999361	10;19;35;37;4;3;6;37;3;11;9;4;12;15;13;6	10;19;35;37;4;3;6;37;3;11;9;4;12;15;13;6	16	16	0					1	Spermatogenic failure 43	3	known_molec_cause	0	MONDO_0032898	0.6019	0
iPSC_NPC	ENSG00000152583	SPARCL1	ENSG00000152583	CHM13_G0042303	SPARCL1	SPARCL1	protein_coding	protein_coding					0	0					1_to_1	identical gene model	0.999015	11;12;12;5;4;5;5;6;5;4	11;12;12;5;4;5;5;6;5;4	10	10	0									0	EFO_0007937	0.3904	0
iPSC_NPC	ENSG00000152591	DSPP	ENSG00000152591	CHM13_G0042305	DSPP	DSPP	protein_coding	protein_coding					0	0					1_to_1	exon_count_diff		5	7	1	1	0					1	Deafness, autosomal dominant 39, with dentinogenesis;Dentin dysplasia, type II;Dentinogenesis imperfecta, Shields type II;Dentinogenesis imperfecta, Shields type III	3;3;3;3	known_molec_cause;known_molec_cause;known_molec_cause;known_molec_cause	0	MONDO_0007441	0.7966	0
iPSC_NPC	ENSG00000152592	DMP1	ENSG00000152592	CHM13_G0042306	DMP1	DMP1	protein_coding	protein_coding	0.526667	0.663333	0.62	0.79	1	1	-0.0228021	0.0152043			1_to_1	exon_length_diff		6;5	6;5	2	2	0					1	Hypophosphatemic rickets, AR	3	known_molec_cause	0	Orphanet_289176	0.74434	0
iPSC_NPC	ENSG00000152595	MEPE	ENSG00000152595	CHM13_G0042310	MEPE	MEPE	protein_coding	protein_coding					0	0					1_to_1	identical gene model		4;5;6;6;5;5;6;5;4	4;5;6;6;5;5;6;5;4	9	9	0	Variation								0	EFO_0009270	0.70707	0
iPSC_NPC	ENSG00000152601	MBNL1	ENSG00000152601	CHM13_G0040200	MBNL1	MBNL1	protein_coding	protein_coding	1.20167	1.57167	0.96	1.22	1	1	-0.0220118	0.0152057			1_to_1	exon_length_diff		3;10;11;9;3;3;12;10;3;4;2;8;8;8;8;9;7;7;7;7;6;4;7;2	3;10;11;9;3;3;12;10;3;4;2;8;8;8;8;9;7;7;7;7;6;4;7;2	24	24	0				High Signal Region					0	EFO_0004833	0.41001	0
iPSC_NPC	ENSG00000152611	CAPSL	ENSG00000152611	CHM13_G0044182	CAPSL	CAPSL	protein_coding	protein_coding					0	0					1_to_1	identical gene model	0.99975	5;5;5;5;4	5;5;5;5;4	5	5	0									0	MONDO_0005147	0.30959	0
iPSC_NPC	ENSG00000152620	NADK2	ENSG00000152620	CHM13_G0044191	NADK2	NADK2	protein_coding	protein_coding	6.605	8.47833	7.375	9.44	1	1	-0.0329056	0.0218973			1_to_1	exon_length_diff		12;12;7;12;7;13;4;8;11;8;6	12;12;7;12;7;13;4;8;11;8;6	11	11	0					1	2,4-dienoyl-CoA reductase deficiency	3	known_molec_cause	0	MONDO_0014464	0.58849	0
iPSC_NPC	ENSG00000152642	GPD1L	ENSG00000152642	CHM13_G0038231	GPD1L	GPD1L	protein_coding	protein_coding	0.575	0.42	0.575	0.185	1	1	-0.0229611	0.0152043			1_to_1	identical gene model	0.999746	4;6;8;5;5;3;3	4;6;8;5;5;3;3	7	7	0					1	Brugada syndrome 2	3	known_molec_cause	0	MONDO_0015263	0.56543	0
iPSC_NPC	ENSG00000152661	GJA1	ENSG00000152661	CHM13_G0048900	GJA1	GJA1	protein_coding	protein_coding	115.47	147.54	132.38	165.135	1	1	-0.0231127	0.0152043			1_to_1	identical gene model	0.999922	2;2;2;2	2;2;2;2	4	4	0					1	Atrioventricular septal defect 3;Craniometaphyseal dysplasia, autosomal recessive;Erythrokeratodermia variabilis et progressiva 3;Hypoplastic left heart syndrome 1;Oculodentodigital dysplasia;Oculodentodigital dysplasia, autosomal recessive;Palmoplantar keratoderma with congenital alopecia;Syndactyly, type III	3;3;3;3;3;3;3;3	known_molec_cause;known_molec_cause;known_molec_cause;known_molec_cause;known_molec_cause;known_molec_cause;known_molec_cause;known_molec_cause	1	Orphanet_2710	0.86134	0
iPSC_NPC	ENSG00000152669	CCNO	ENSG00000152669	CHM13_G0044425	CCNO	CCNO	protein_coding	protein_coding	0.605	0.78	0.465	0.595	1	1	-0.0228563	0.0152043			1_to_1	identical gene model		3;3	3;3	2	2	0					1	Ciliary dyskinesia, primary, 29	3	known_molec_cause	0	Orphanet_244	0.78783	0
iPSC_NPC	ENSG00000152670	DDX4	ENSG00000152670	CHM13_G0044436	DDX4	DDX4	protein_coding	protein_coding					0	0					1_to_1	identical gene model		21;21;17;7;22;8;6;8;20;7;15;15;7;3	21;21;17;7;22;8;6;8;20;7;15;15;7;3	14	14	0				High Signal Region					0	EFO_0007788	0.1745	0
iPSC_NPC	ENSG00000152672	CLEC4F	ENSG00000152672	CHM13_G0031128	CLEC4F	CLEC4F	protein_coding	protein_coding					0	0					1_to_1	identical gene model	0.999898	7;7	7;7	2	2	0	Clone Problem								0	EFO_0000274	0.11063	0
iPSC_NPC	ENSG00000152683	SLC30A6	ENSG00000152683	CHM13_G0030498	SLC30A6	MSTRG.3033	protein_coding	protein_coding	1.715	2.68667	1.725	2.71	1	1	-0.486177	0.0152043			1_to_1	transcript_count_diff		13;13;14;15;9;10;13;11;8	12;14;13;13;14;15;9;10;13;11;8	9	11	0									0	Orphanet_100985	0.52694	0
iPSC_NPC	ENSG00000152684	PELO	ENSG00000152684	CHM13_G0044375	PELO	PELO	protein_coding	protein_coding	18.8533	24.2683	19.195	24.415	1	1	-0.0312609	0.0152043			1_to_1	identical gene model	0.999755	3;2	3;2	2	2	0									0	EFO_0010700	0.64836	0
iPSC_NPC	ENSG00000152689	RASGRP3	ENSG00000152689	CHM13_G0030523	RASGRP3	RASGRP3	protein_coding	protein_coding	0.22	0.2075	0.22	0.165	1	1	-0.0230288	0.0152043			1_to_1	exon_length_diff		19;3;4;5;7;4;6;18;6;5;6;2;17;3;3;4;2;2	19;3;4;5;7;4;6;18;6;5;6;2;17;3;3;4;2;2	18	18	0									0	EFO_0002690	0.40318	0
iPSC_NPC	ENSG00000152700	SAR1B	ENSG00000152700	CHM13_G0045592	SAR1B	SAR1B	protein_coding	protein_coding	14.9667	17.5367	14.885	17.53	1	1	0.0463201	0.0794353			1_to_1	identical gene model	0.999933	7;7;4;5;8;5;5;7;8;6;2	7;7;4;5;8;5;5;7;8;6;2	11	11	0					1	Chylomicron retention disease	3	known_molec_cause	0	Orphanet_71	0.77396	0
iPSC_NPC	ENSG00000152705	CATSPER3	ENSG00000152705	CHM13_G0045612	CATSPER3	CATSPER3	protein_coding	protein_coding	1.07	1.37667	0.9	1.205	1	1	-0.0226992	0.0152043			1_to_1	identical gene model		8;3	8;3	2	2	0				High Signal Region					0	EFO_0003923	0.39918	0
iPSC_NPC	ENSG00000152726																									0												0
iPSC_NPC	ENSG00000152749	GPR180	ENSG00000152749	CHM13_G0015318	GPR180	GPR180	protein_coding	protein_coding	9.31333	11.9817	9.255	11.525	1	1	-0.0257988	0.0226173			1_to_1	identical gene model	0.999618	9	9	1	1	0									0	EFO_0004533	0.43009	0
iPSC_NPC	ENSG00000152760	DYNLT5	ENSG00000152760	CHM13_G0001883	TCTEX1D1	TCTEX1D1	protein_coding	protein_coding	0.802	1.03	0.5	0.68	1	1	-0.0229116	0.0152043			1_to_1	exon_length_diff		5;3;7;5;2;2	5;3;7;5;2;2	6	6	0									0	EFO_0004833	0.19309	0
iPSC_NPC	ENSG00000152763	DNAI4	ENSG00000152763	CHM13_G0001885	WDR78	WDR78	protein_coding	protein_coding	2.02667	2.61333	1.64	2.19	1	1	-0.0224117	0.0152043			1_to_1	identical gene model	0.999751	17;14;12;10;3;3;2;5;6;4;2;2	17;14;12;10;3;3;2;5;6;4;2;2	12	12	0	Clone Problem								0	EFO_0007993	0.27768	0
iPSC_NPC	ENSG00000152766	ANKRD22	ENSG00000152766	CHM13_G0006949	ANKRD22	ANKRD22	protein_coding	protein_coding	0.31	0.39	0.31	0.39	0	0					1_to_1	exon_length_diff		6;2	6;2	2	2	0									0	EFO_0010610	0.196	0
iPSC_NPC	ENSG00000152767	FARP1	ENSG00000152767	CHM13_G0015368	FARP1	FARP1	protein_coding	protein_coding	37.9183	41.1533	39.185	42.06	1	1	0.648535	0.00457655			1_to_1	transcript_count_diff		28;27;28;3;13;3;7;3;7;2;3;7;7;2;6;2;3;3;6;2;3;7;2;2;3;3;3;3;2;7;7;5;3;2;3;6;2;6;1;1;2;2	28;25;28;28;27;28;3;13;3;7;3;7;2;3;7;7;2;6;2;3;3;6;2;3;7;2;2;3;3;3;3;2;7;7;5;3;2;3;6;2;6;1;1;2;2	42	45	0									0	EFO_0004875	0.37521	0
iPSC_NPC	ENSG00000152778	IFIT5	ENSG00000152778	CHM13_G0006969	IFIT5	IFIT5	protein_coding	protein_coding	11.0433	14.1667	10.33	13.36	1	1	-0.0251084	0.0401375			1_to_1	exon_length_diff		2	2	1	1	0									0	EFO_0004875	0.054729	0
iPSC_NPC	ENSG00000152779	SLC16A12	ENSG00000152779	CHM13_G0006970	SLC16A12	SLC16A12	protein_coding	protein_coding	0.31	0.324	0.22	0.12	1	1	-0.0548246	0.265039			1_to_1	exon_length_diff		8;3	8;3	2	2	0					1	Cataract 47, juvenile, with microcornea	3	known_molec_cause	0	Orphanet_247794	0.54842	0
iPSC_NPC	ENSG00000152782	PANK1	ENSG00000152782	CHM13_G0006972	PANK1	PANK1	protein_coding	protein_coding	8.67	11.1117	7.465	9.73	1	1	-0.0229827	0.0152043			1_to_1	exon_length_diff		7;6;7;2;4	7;6;7;2;4	5	5	0									0	EFO_0004348	0.35331	0
iPSC_NPC	ENSG00000152784	PRDM8	ENSG00000152784	CHM13_G0042201	PRDM8	PRDM8	protein_coding	protein_coding	0.74	0.985	0.74	0.985	1	1	-0.022956	0.0152043			1_to_1	exon_length_diff		4;3;4;8;4;6;10;10;5;4	4;3;4;8;4;6;10;10;5;4	10	10	0					1	?Epilepsy, progressive myoclonic, 10	3	known_molec_cause	0	Orphanet_324290	0.5458	0
iPSC_NPC	ENSG00000152785	BMP3	ENSG00000152785	CHM13_G0042205	BMP3	BMP3	protein_coding	protein_coding	0.26	0.274	0.185	0.18	1	1	0.0367119	0.594562			1_to_1	exon_length_diff		3	3	1	1	0									0	HP_0000545	0.44229	0
iPSC_NPC	ENSG00000152795	HNRNPDL	ENSG00000152795	CHM13_G0042223	HNRNPDL	HNRNPDL	protein_coding	protein_coding	130.908	169.07	117.665	151.77	1	1	-0.0231912	0.0152043			1_to_1	exon_length_diff		8;7;8;7;9;9;8;10;9;5	8;7;8;7;9;9;8;10;9;5	10	10	0					1	Muscular dystrophy, limb-girdle, autosomal dominant 3	3	known_molec_cause	0	Orphanet_55596	0.57452	0
iPSC_NPC	ENSG00000152804	HHEX	ENSG00000152804	CHM13_G0007033	HHEX	HHEX	protein_coding	protein_coding					0	0					1_to_1	identical gene model		4;2;4;3	4;2;4;3	4	4	0									0	MONDO_0005148	0.5077	0
iPSC_NPC	ENSG00000152818	UTRN	ENSG00000152818	CHM13_G0049243	UTRN	UTRN	protein_coding	protein_coding	82.3183	41.4117	81.555	39.745	1	1	6.00817	6.90441e-05			1_to_1	transcript_count_diff		3;74;6;6;25;2;2;7;6;6;6;2;3	3;75;74;6;6;25;2;2;7;6;6;6;2;3	13	14	0									0	EFO_0004784	0.40198	0
iPSC_NPC	ENSG00000152822	GRM1	ENSG00000152822	CHM13_G0049260	GRM1	GRM1	protein_coding	protein_coding	0.27	0.345	0.27	0.345	1	1	-0.0233682	0.0152043			1_to_1	exon_length_diff		3;3;9;10;8;8;9	3;3;9;10;8;8;9	7	7	0					1	Spinocerebellar ataxia 44;Spinocerebellar ataxia, autosomal recessive 13	3;3	known_molec_cause;known_molec_cause	0	Orphanet_99	0.65567	0
iPSC_NPC	ENSG00000152894	PTPRK	ENSG00000152894	CHM13_G0048976	PTPRK	PTPRK	protein_coding	protein_coding	6.42167	8.33	6.975	9.03	1	1	-0.0230107	0.0152043			1_to_1	exon_length_diff		30;31;33;32;30;34;12;11;19;18;2;3;14;4;3;4;6;4;3;4;4;2	30;31;33;32;30;34;12;11;19;18;2;3;14;4;3;4;6;4;3;4;4;2	22	22	0	GRC Housekeeping								0	EFO_1001949	0.3705	1			yes
iPSC_NPC	ENSG00000152904	GGPS1	ENSG00000152904	CHM13_G0005119	GGPS1	GGPS1	protein_coding	protein_coding	2.34333	2.97333	2.84	3.63	1	1	-0.0230998	0.0152043			1_to_1	identical gene model	0.999882	4;4;4;4;3;2;2;4	4;4;4;4;3;2;2;4	8	8	0					1	Muscular dystrophy, congenital hearing loss, and ovarian insufficiency syndrome	3	known_molec_cause	0	EFO_0004995	0.27959	0
iPSC_NPC	ENSG00000152910	CNTNAP4	ENSG00000152910	CHM13_G0022311	CNTNAP4	CNTNAP4	protein_coding	protein_coding	0.19	0.24	0.19	0.24	0	0					1_to_1	exon_length_diff		24;23;24;23;14;5;23;23;1	24;23;24;23;14;5;23;23;1	9	9	0	Clone Problem								0	EFO_0004875	0.3965	0
iPSC_NPC	ENSG00000152926	ZNF117	ENSG00000152926	CHM13_G0050894	ZNF117	ZNF117	protein_coding	protein_coding	10.685	14.2183	9.89	12.895	1	1	-0.0719282	0.137058			1_to_1	exon_length_diff		4;3;4;3	4;3;4;3	4	4	0		Error_Kmer							0	EFO_0004747	0.041392	0
iPSC_NPC	ENSG00000152931	PART1	ENSG00000152931	CHM13_G0044504	PART1	PART1	lncRNA	lncRNA	0.23	0.31	0.23	0.31	0	0					1_to_1	exon_length_diff		2;2;2;4;4;5;5;5;5;4;3;2	2;2;2;4;4;5;5;5;5;4;3;2	12	12	0									0	EFO_0003060	0.10492	0
iPSC_NPC	ENSG00000152932	RAB3C	ENSG00000152932	CHM13_G0044491	RAB3C	RAB3C	protein_coding	protein_coding	6.37833	8.18667	3.565	4.205	1	1	-0.0425074	0.489566			1_to_1	exon_length_diff		2;5;5;3	2;5;5;3	4	4	0									0	EFO_0010750	0.39988	0
iPSC_NPC	ENSG00000152936	LMNTD1	ENSG00000152936	CHM13_G0011812	LMNTD1	LMNTD1	protein_coding	protein_coding	0.495	0.62	0.495	0.62	1	1	-0.0229466	0.0152043			1_to_1	exon_count_diff		5;9;10;10;8;9;4;4;4;4;5	5;9;10;9;8;8;4;4;4;4;5	11	11	0				High Signal Region					0	EFO_0004260	0.1238	0
iPSC_NPC	ENSG00000152939	MARVELD2	ENSG00000152939	CHM13_G0044636	MARVELD2	MARVELD2	protein_coding	protein_coding	0.435	0.56	0.155	0.2	1	1	-0.0228472	0.0152043			1_to_1	exon_length_diff		6;7;7;6;2;6;8;7	6;7;7;6;2;6;8;7	8	8	0	Path Problem				1	Deafness, autosomal recessive 49	3	known_molec_cause	0	EFO_0001063	0.65683	0
iPSC_NPC	ENSG00000152942	RAD17	ENSG00000152942	CHM13_G0044635	RAD17	RAD17	protein_coding	protein_coding	2.20167	2.82167	2.095	2.8	1	1	-0.0219952	0.0168113			1_to_1	identical gene model	0.999776	5;18;4;18;19;3;17;4;18;17;18;6;6;17;16;16;16;7;7;6	5;18;4;18;19;3;17;4;18;17;18;6;6;17;16;16;16;7;7;6	20	20	0	Path Problem								0	EFO_0000571	0.32257	1			yes
iPSC_NPC	ENSG00000152944	MED21	ENSG00000152944	CHM13_G0011844	MED21	MED21	protein_coding	protein_coding	9.31	11.9583	9.43	11.995	1	1	-0.0230091	0.0152043			1_to_1	identical gene model	0.998363	6;3;4;4;5;1	6;3;4;4;5;1	6	6	0				High Signal Region					0	EFO_0006335	0.21223	0
iPSC_NPC	ENSG00000152952	PLOD2	ENSG00000152952	CHM13_G0040079	PLOD2	PLOD2	protein_coding	protein_coding	1.045	1.365	1.155	1.495	1	1	-0.0480887	0.158531			1_to_1	exon_length_diff		20;10;19;20;2;2;4;4;7;5	20;10;19;20;2;2;4;4;7;5	10	10	0					1	Bruck syndrome 2	3	known_molec_cause	0	MONDO_0017195	0.78308	0
iPSC_NPC	ENSG00000152953	STK32B	ENSG00000152953	CHM13_G0041177	STK32B	STK32B	protein_coding	protein_coding	0.336	0.424	0.23	0.29	1	1	-0.0229896	0.0152043			1_to_1	exon_length_diff		12;13;11;12;3;8;3;7	12;13;11;12;3;8;3;7	8	8	0				High Signal Region					0	EFO_0004875	0.47312	0
iPSC_NPC	ENSG00000152954	NRSN1	ENSG00000152954	CHM13_G0047013	NRSN1	NRSN1	protein_coding	protein_coding	1.91	2.44	1.91	2.44	0	0					1_to_1	exon_length_diff		4;3;4;3;4;3;2	4;3;4;3;4;3;2	7	7	0	GRC Housekeeping								0	EFO_0004518	0.25919	0
iPSC_NPC	ENSG00000152969	JAKMIP1	ENSG00000152969	CHM13_G0041186	JAKMIP1	JAKMIP1	protein_coding	protein_coding					0	0					1_to_1	identical gene model	0.999961	21;19;14;13;14;13;12;8	21;19;14;13;14;13;12;8	8	8	0									0	MONDO_0008434	0.34001	0
iPSC_NPC	ENSG00000152977	ZIC1	ENSG00000152977	CHM13_G0040095	ZIC1	ZIC1	protein_coding	protein_coding	281.543	356.715	267.36	331.125	1	1	-0.0171851	0.0186143			1_to_1	identical gene model	0.99998	2;3;3	2;3;3	3	3	0					1	?Craniosynostosis 6;Structural brain anomalies with impaired intellectual development and craniosynostosis	3;3	known_molec_cause;known_molec_cause	0	Orphanet_1531	0.70128	0
iPSC_NPC	ENSG00000152990	ADGRA3	ENSG00000152990	CHM13_G0041425	ADGRA3	ADGRA3	protein_coding	protein_coding	23.5417	30.37	23.515	29.75	1	1	-0.0237304	0.0242698			1_to_1	identical gene model	0.999606	5;19;3;17;2;2;8;12;7;5;6;6;3	5;19;3;17;2;2;8;12;7;5;6;6;3	13	13	0									0	EFO_0005423	0.40424	0
iPSC_NPC	ENSG00000153002	CPB1	ENSG00000153002	CHM13_G0040110	CPB1	CPB1	protein_coding	protein_coding					0	0					1_to_1	exon_length_diff		12;4;5;11;7;4;5;2;3;2	12;4;5;11;7;4;5;2;3;2	10	10	0									0	EFO_0004747	0.29454	0
iPSC_NPC	ENSG00000153006	SREK1IP1	ENSG00000153006	CHM13_G0044555	SREK1IP1	SREK1IP1	protein_coding	protein_coding	21.6317	27.7917	22.51	30.015	1	1	-0.0234084	0.0152043			1_to_1	identical gene model		5;3;4;4;5	5;3;4;4;5	5	5	0									0	EFO_0008354	0.32148	0
iPSC_NPC	ENSG00000153012	LGI2	ENSG00000153012	CHM13_G0041446	LGI2	LGI2	protein_coding	protein_coding	5.88667	7.53833	5.95	7.42	1	1	-0.0229719	0.0152043			1_to_1	identical gene model		8;7	8;7	2	2	0									0	EFO_0007149	0.31853	0
iPSC_NPC	ENSG00000153015	CWC27	ENSG00000153015	CHM13_G0044556	CWC27	CWC27	protein_coding	protein_coding	11.2317	14.4033	10.88	14.075	1	1	-0.0229527	0.0152043			1_to_1	identical gene model	0.999989	14;11;7;3;5	14;11;7;3;5	5	5	0					1	Retinitis pigmentosa with or without skeletal anomalies	3	known_molec_cause	0	Orphanet_166035	0.71183	0
iPSC_NPC	ENSG00000153029	MR1	ENSG00000153029	CHM13_G0004063	MR1	MR1	protein_coding	protein_coding					0	0					1_to_1	exon_length_diff		5;7;6;2;5;6;6;6;3	5;7;6;2;5;6;6;6;3	9	9	0									0	Orphanet_179006	0.35368	0
iPSC_NPC	ENSG00000153037	SRP19	ENSG00000153037	CHM13_G0045262	SRP19	SRP19	protein_coding	protein_coding	26.975	34.525	23.61	30.075	1	1	-0.0215368	0.023753			1_to_1	exon_length_diff		5;5;4;5;5;4;4;3;4;4;4;2	5;5;4;5;5;4;4;3;4;4;4;2	12	12	0									0	MONDO_0009833;Orphanet_42738;Orphanet_733	0.33262	0
iPSC_NPC	ENSG00000153044	CENPH	ENSG00000153044	CHM13_G0044626	CENPH	CENPH	protein_coding	protein_coding	20.7167	26.625	22.705	28.655	1	1	-0.0228511	0.0152043			1_to_1	identical gene model	0.999964	8;9;6;5;8;2	8;9;6;5;8;2	6	6	0									0	EFO_0010700	0.12344	0
iPSC_NPC	ENSG00000153046	CDYL	ENSG00000153046	CHM13_G0046737	CDYL	CDYL	protein_coding	protein_coding	2.35	3.14	2.18	3.15	1	1	-0.0371819	0.0783728			1_to_1	exon_length_diff		9;4;4;2;7;6;7;7;4	9;4;4;2;7;6;7;7;4	9	9	0				High Signal Region					0	EFO_0005192	0.32277	0
iPSC_NPC	ENSG00000153048	CARHSP1	ENSG00000153048	CHM13_G0020562	CARHSP1	CARHSP1	protein_coding	protein_coding	13.4267	17.875	12.995	16.81	1	1	-0.0838964	0.171955			1_to_1	exon_length_diff		4;4;5;5;5;4;4;4;4;5;4;5;4;4;2;3;4;3;2;3	4;4;5;5;5;4;4;4;4;5;4;5;4;4;2;3;4;3;2;3	20	20	0									0	EFO_0004541	0.14547	0
iPSC_NPC	ENSG00000153060	TEKT5	ENSG00000153060	CHM13_G0020596	TEKT5	TEKT5	protein_coding	protein_coding	0.873333	1.16	0.93	1.22	1	1	-0.0225719	0.0152043			1_to_1	identical gene model		7;3;5	7;3;5	3	3	0									0	EFO_0004713	0.4198	0
iPSC_NPC	ENSG00000153064	BANK1	ENSG00000153064	CHM13_G0042461	BANK1	BANK1	protein_coding	protein_coding	0.43	0.575	0.43	0.575	1	1	-0.022717	0.0152043			1_to_1	exon_length_diff		5;21;16;17;15;17;4;5	5;21;16;17;15;17;4;5	8	8	0				High Signal Region					0	EFO_0002690	0.55192	0
iPSC_NPC	ENSG00000153066	TXNDC11	ENSG00000153066	CHM13_G0020637	TXNDC11	TXNDC11	protein_coding	protein_coding	2.32167	3.005	2.26	2.865	1	1	-0.0230895	0.0152043			1_to_1	identical gene model	0.999748	12;13;5;3;1;5;7;6;5	12;13;5;3;1;5;7;6;5	9	9	0									0	EFO_0004696	0.30278	0
iPSC_NPC	ENSG00000153071	DAB2	ENSG00000153071	CHM13_G0044248	DAB2	DAB2	protein_coding	protein_coding	2.195	2.84833	2.215	2.84	1	1	-0.0232884	0.0152043			1_to_1	exon_length_diff		14;15;14;13;2;7;2;7;3;4;5;2;3;3;3;2;2	14;15;14;13;2;7;2;7;3;4;5;2;3;3;3;2;2	17	17	0									0	EFO_0009270	0.42055	0
iPSC_NPC	ENSG00000153086	ACMSD	ENSG00000153086	CHM13_G0032442	ACMSD	ACMSD	protein_coding	protein_coding	1.356	1.758	1.26	1.72	1	1	-0.0231132	0.0152043			1_to_1	identical gene model	0.999984	10;8;10;3	10;8;10;3	4	4	0	Path Problem			High Signal Region					0	EFO_0004305	0.43187	0
iPSC_NPC	ENSG00000153093	ACOXL	ENSG00000153093	CHM13_G0031989	ACOXL	ACOXL	protein_coding	protein_coding	2.29	2.975	2	2.495	1	1	-0.0228549	0.0152043			1_to_1	identical gene model	0.998602	19;18;11;4;3;12;6;6;5;3	19;18;11;4;3;12;6;6;5;3	10	10	0	Path Problem								0	EFO_0004526	0.4888	0
iPSC_NPC	ENSG00000153094	BCL2L11	ENSG00000153094	CHM13_G0031993	BCL2L11	BCL2L11	protein_coding	protein_coding	5.12833	6.56	4.27	5.665	1	1	-0.0225697	0.0152043			1_to_1	exon_length_diff		2;5;4;6;4;4;6;5;6;5;5;3;2;6;4;3;4;5;3;4;5;4;5	2;5;4;6;4;4;6;5;6;5;5;3;2;6;4;3;4;5;3;4;5;4;5	23	23	0	Path Problem								0	EFO_0000311	0.56327	0
iPSC_NPC	ENSG00000153107	ANAPC1	ENSG00000153107	CHM13_G0032007	ANAPC1	ANAPC1	protein_coding	protein_coding	22.2783	5.90833	20.595	5.465	1	1	3.47024	1.42246e-07			1_to_1	transcript_count_diff		12;37;48;4;4;7;2;5;4;5;2	12;37;47;48;4;48;46;47;48;4;7;2;5;4;5;2	11	16	0	Path Problem			High Signal Region	1	Rothmund-Thomson syndrome, type 1	3	known_molec_cause	0	MONDO_0016368	0.70766	0
iPSC_NPC	ENSG00000153113	CAST	ENSG00000153113	CHM13_G0045078	CAST	CAST	protein_coding	protein_coding	6.67833	8.75	5.755	7.335	1	1	-0.0390044	0.134468			1_to_1	exon_length_diff		3;12;19;31;32;15;30;28;32;5;3;13;31;3;13;7;31;2;8;30;7;31;30;30;2;29;30;30;26;29;26;8;2;27;27;30;25;29;13;8;28;28;26;2;5;19;18;18;5;4;17;18;17;4;14;11;13;12;2	3;12;19;31;32;15;30;28;32;5;3;13;31;3;13;7;31;2;8;30;7;31;30;30;2;29;30;30;26;29;26;8;2;27;27;30;25;29;13;8;28;28;26;2;5;19;18;18;5;4;17;18;17;4;14;11;13;12;2	59	59	0					1	Peeling skin with leukonychia, acral punctate keratoses, cheilitis, and knuckle pads	3	known_molec_cause	0	EFO_0004340	0.48503	0
iPSC_NPC	ENSG00000153130	SCOC	ENSG00000153130	CHM13_G0042940	SCOC	SCOC	protein_coding	protein_coding	3.02167	3.80833	2.905	3.76	1	1	0.0454031	0.379168			1_to_1	exon_length_diff		5;5;4;5;4;4;4;3;4;5;4	5;5;4;5;4;4;4;3;4;5;4	11	11	0									0	EFO_0009282	0.31034	0
iPSC_NPC	ENSG00000153132	CLGN	ENSG00000153132	CHM13_G0042944	CLGN	CLGN	protein_coding	protein_coding	3.365	4.31	3.05	3.87	1	1	-0.0225198	0.0155533			1_to_1	identical gene model	0.999165	15;16;8	15;16;8	3	3	0				High Signal Region					0	Orphanet_314811	0.35213	0
iPSC_NPC	ENSG00000153140	CETN3	ENSG00000153140	CHM13_G0044993	CETN3	CETN3	protein_coding	protein_coding	10.5333	13.345	9.84	12.56	1	1	-0.0116074	0.693232			1_to_1	identical gene model	0.997951	5;6;6;4;4;3	5;6;6;4;4;3	6	6	0									0	EFO_0004784	0.33004	0
iPSC_NPC	ENSG00000153147	SMARCA5	ENSG00000153147	CHM13_G0042983	SMARCA5	SMARCA5	protein_coding	protein_coding	198.388	254.583	203.885	262.22	1	1	-0.0242122	0.0152043			1_to_1	exon_length_diff		24;2;2	24;2;2	3	3	0									0	EFO_0004339	0.31713	0
iPSC_NPC	ENSG00000153157	SYCP2L	ENSG00000153157	CHM13_G0046844	SYCP2L	SYCP2L	protein_coding	protein_coding	4.545	6.135	3.18	4.05	1	1	-0.0416554	0.229609			1_to_1	exon_length_diff		30;30;28;9;3;3;4	30;30;28;9;3;3;4	7	7	0									0	EFO_0004704	0.4692	0
iPSC_NPC	ENSG00000153162	BMP6	ENSG00000153162	CHM13_G0046797	BMP6	BMP6	protein_coding	protein_coding	5.05833	6.47	5.805	7.25	1	1	-0.0226699	0.0158148			1_to_1	identical gene model	0.999511	7	7	1	1	0									0	EFO_0004339	0.49414	0
iPSC_NPC	ENSG00000153165	RGPD3	ENSG00000153165	CHM13_G0031888	RGPD3	RGPD3	protein_coding	protein_coding	0.32	0.18	0.3	0.18	1	1	0.96954	0.245577			1_to_1	identical gene model		23;23	23;23	2	2	0	Path Problem			High Signal Region					0	EFO_0000389	0.25671	1			yes
iPSC_NPC	ENSG00000153179	RASSF3	ENSG00000153179	CHM13_G0012805	RASSF3	RASSF3	protein_coding	protein_coding	15.1133	19.1933	13.355	16.555	1	1	-0.0217183	0.026468			1_to_1	exon_count_diff		6;2;5;4;6;2	6;2;5;4;5;2	6	6	0									0	EFO_0004309	0.43891	0
iPSC_NPC	ENSG00000153187	HNRNPU	ENSG00000153187	CHM13_G0005290	HNRNPU	HNRNPU	protein_coding	protein_coding	21.175	27.2583	20.7	26.7	1	1	-0.0197542	0.0202315			1_to_1	exon_length_diff		2;6;16;15;2;17;4;3;14;14;13;11;11;13;12;11;12;14;7;3;13;10;3;14;9;3;6;4;5;3;6	2;6;16;15;2;17;4;3;14;14;13;11;11;13;12;11;12;14;7;3;13;10;3;14;9;3;6;4;5;3;6	31	31	0					1	Developmental and epileptic encephalopathy 54	3	known_molec_cause	0	HP_0200134	0.64091	0
iPSC_NPC	ENSG00000153201	RANBP2	ENSG00000153201	CHM13_G0031931	RANBP2	MSTRG.3181	protein_coding	protein_coding	139.717	11.2983	145.545	11.72	1	1	5.1431	3.45772e-05			1_to_1	transcript_count_diff		29;4;3;2;2	29;30;29;4;3;2;2	5	7	0	Path Problem				1	{Encephalopathy, acute, infection-induced, 3, susceptibility to}	3	known_molec_cause	0	MONDO_0011953	0.6678	1			yes
iPSC_NPC	ENSG00000153207	AHCTF1	ENSG00000153207	CHM13_G0005328	AHCTF1	AHCTF1	protein_coding	protein_coding	8.93167	7.75167	7.575	8.075	1	1	2.94338	2.4428e-05			1_to_1	transcript_count_diff		36;36;26;36;3;12;2	36;36;25;36;35;3;12;2	7	8	0									0	EFO_0003847;HP_0000486;HP_0000750;HP_0001249	0.11087	0
iPSC_NPC	ENSG00000153208	MERTK	ENSG00000153208	CHM13_G0032014	MERTK	MERTK	protein_coding	protein_coding	1.86333	2.38	2	2.51	1	1	-0.0229102	0.0152043			1_to_1	exon_count_diff		19;20;40;18;19;3;5	19;19;40;18;19;3;5	7	7	0	Path Problem				1	Retinitis pigmentosa 38	3	known_molec_cause	0	Orphanet_791	0.76023	0
iPSC_NPC	ENSG00000153214	TMEM87B	ENSG00000153214	CHM13_G0032019	TMEM87B	MSTRG.3191	protein_coding	protein_coding	3.025	1.07667	2.975	0.845	1	1	2.41969	0.00534514			1_to_1	transcript_count_diff		19;19;6;7;8;5;9	18;19;19;19;6;7;7;4;9	7	9	0	Path Problem								0	EFO_0004833	0.40445	0
iPSC_NPC	ENSG00000153230	OR14K1	ENSG00000153230	CHM13_G0005371	OR14K1	OR14K1	protein_coding	protein_coding					0	0					1_to_1	identical gene model		1	1	1	1	0									0	MONDO_0008170	0.18479	0
iPSC_NPC	ENSG00000153233	PTPRR	ENSG00000153233	CHM13_G0012943	PTPRR	PTPRR	protein_coding	protein_coding	0.64	0.765	0.635	0.85	1	1	0.0101309	0.786985			1_to_1	identical gene model	0.999838	10;11;14;5;11;5;13;11;6;9;6	10;11;14;5;11;5;13;11;6;9;6	11	11	0	Variation			High Signal Region					0	MONDO_0004892	0.43196	0
iPSC_NPC	ENSG00000153234	NR4A2	ENSG00000153234	CHM13_G0032666	NR4A2	NR4A2	protein_coding	protein_coding	1.11667	1.45	1.095	1.38	1	1	-0.0212531	0.018135			1_to_1	exon_length_diff		8;8;8;7;8;8;8;3;2;2	8;8;8;7;8;8;8;3;2;2	10	10	0	Path Problem								0	MONDO_0100038	0.39915	0
iPSC_NPC	ENSG00000153237	CCDC148	ENSG00000153237	CHM13_G0032691	CCDC148	CCDC148	protein_coding	protein_coding	0.53	0.686	0.54	0.69	1	1	-0.0231119	0.0152043			1_to_1	exon_length_diff		14;9;15;12;8;9;7;3	14;9;15;12;8;9;7;3	8	8	0	Path Problem			High Signal Region					0	EFO_0004270	0.37698	0
iPSC_NPC	ENSG00000153246	PLA2R1	ENSG00000153246	CHM13_G0032725	PLA2R1	PLA2R1	protein_coding	protein_coding	0.2	0.2575	0.19	0.25	1	1	-0.0222495	0.0152043			1_to_1	exon_length_diff		30;4;27	30;4;27	3	3	0	Path Problem								0	EFO_0004254	0.46101	0
iPSC_NPC	ENSG00000153250	RBMS1	ENSG00000153250	CHM13_G0032729	RBMS1	RBMS1	protein_coding	protein_coding	32.42	41.6183	31.76	40.05	1	1	-0.0242984	0.0152043			1_to_1	exon_length_diff		14;16;14;14;14;3;3;5;14;5;2;9;4;6;2	14;16;14;14;14;3;3;5;14;5;2;9;4;6;2	15	15	0	Path Problem				1	Microcephaly, short stature, and polymicrogyria with seizures	3	known_molec_cause	0	EFO_0004587	0.47547	0
iPSC_NPC	ENSG00000153253	SCN3A	ENSG00000153253	CHM13_G0032781	SCN3A	SCN3A	protein_coding	protein_coding	0.435	0.575	0.435	0.575	1	1	-0.022717	0.0152043			1_to_1	identical gene model	0.999995	28;29;27;28;18;28;2;3;22;19;7	28;29;27;28;18;28;2;3;22;19;7	11	11	0	Path Problem				1	Developmental and epileptic encephalopathy 62;Epilepsy, familial focal, with variable foci 4	3;3	known_molec_cause;known_molec_cause	0	Orphanet_98820	0.73059	0
iPSC_NPC	ENSG00000153266	FEZF2	ENSG00000153266	CHM13_G0038926	FEZF2	FEZF2	protein_coding	protein_coding	7.08167	9.035	7.155	9.13	1	1	-0.0202271	0.0287521			1_to_1	exon_length_diff		5;6;4	5;6;4	3	3	0					1	Hypogonadotropic hypogonadism 22, with or without anosmia	3	known_molec_cause	0	EFO_0004340	0.3194	0
iPSC_NPC	ENSG00000153283	CD96	ENSG00000153283	CHM13_G0039418	CD96	CD96	protein_coding	protein_coding					0	0					1_to_1	exon_length_diff		5;8;4;15;15;14;2	5;8;4;15;15;14;2	7	7	0				High Signal Region	1	C syndrome	3	known_molec_cause	0	MONDO_0008893	0.52554	0
iPSC_NPC	ENSG00000153291	SLC25A27	ENSG00000153291	CHM13_G0047972	SLC25A27	SLC25A27	protein_coding	protein_coding	23.4667	30.3667	25.185	31.985	1	1	-0.0230917	0.0152043			1_to_1	identical gene model		7;9;4;4;7;5;5;2	7;9;4;4;7;5;5;2	8	8	0	GRC Housekeeping								0	EFO_0004746	0.16106	0
iPSC_NPC	ENSG00000153292	ADGRF1	ENSG00000153292	CHM13_G0047981	ADGRF1	ADGRF1	protein_coding	protein_coding	0.22	0.28	0.22	0.28	0	0	-0.0229462	0.0152043			1_to_1	exon_length_diff		15;2;13;13;9;6;7;4;6;8;5;7;6	15;2;13;13;9;6;7;4;6;8;5;7;6	13	13	0	GRC Housekeeping								0	EFO_0007984	0.2775	0
iPSC_NPC	ENSG00000153294	ADGRF4	ENSG00000153294	CHM13_G0047990	ADGRF4	ADGRF4	protein_coding	protein_coding					0	0					1_to_1	identical gene model	0.999958	11;10;10	11;10;10	3	3	0	GRC Housekeeping								0	EFO_0004309	0.36154	0
iPSC_NPC	ENSG00000153303	FRMD1	ENSG00000153303	CHM13_G0049631	FRMD1	FRMD1	protein_coding	protein_coding	0.135	0.15	0.135	0.16	1	1	-0.0229331	0.0152043			1_to_1	identical gene model		13;14;11;9;12;11;16;13;10;5;5	13;14;11;9;12;11;16;13;10;5;5	11	11	0									0	EFO_0004305	0.29984	0
iPSC_NPC	ENSG00000153310	CYRIB	ENSG00000153310	CHM13_G0054877	CYRIB	CYRIB	protein_coding	protein_coding	33.9867	43.6583	35.91	45.53	1	1	-0.0219424	0.0187879			1_to_1	identical gene model	0.999939	12;15;14;15;11;14;13;10;13;11;2;12;12;5;8;7;8;8;6;8;7;6;7;5;6;6;6;2;2;2	12;15;14;15;11;14;13;10;13;11;2;12;12;5;8;7;8;8;6;8;7;6;7;5;6;6;6;2;2;2	30	30	0	GRC Housekeeping								0	EFO_0004587	0.45235	0
iPSC_NPC	ENSG00000153317	ASAP1	ENSG00000153317	CHM13_G0054885	ASAP1	ASAP1	protein_coding	protein_coding	6.02667	8.735	5.125	7.66	1	1	-0.132515	0.159037			1_to_1	transcript_count_diff		30;24;31;30;11;4;5;2;11;6;7;9;3;6;5;3	30;24;31;29;29;30;11;4;5;2;11;6;7;9;3;6;5;3	16	18	0	GRC Housekeeping								0	EFO_0004584	0.4663	0
iPSC_NPC	ENSG00000153339	TRAPPC8	ENSG00000153339	CHM13_G0026277	TRAPPC8	TRAPPC8	protein_coding	protein_coding	2.382	2.75833	2.77	2.6	1	1	-0.528295	0.0219406			1_to_1	transcript_count_diff		29;30;3;29;3;2;4;2;4;13;5;3;2	29;30;27;28;3;29;3;2;28;4;2;4;13;5;3;2	13	16	0									0	EFO_0008300	0.14362	0
iPSC_NPC	ENSG00000153347	FAM81B	ENSG00000153347	CHM13_G0045051	FAM81B	FAM81B	protein_coding	protein_coding	0.24	0.3	0.24	0.3	0	0					1_to_1	identical gene model	0.999521	10;6;11;3;6;4;5;3;3	10;6;11;3;6;4;5;3;3	9	9	0									0	EFO_1000028	0.043639	0
iPSC_NPC	ENSG00000153363	LINC00467	ENSG00000153363	CHM13_G0004620	LINC00467	LINC00467	lncRNA	lncRNA	2.63	3.7	2.405	3.61	1	1	-0.288218	0.139971			1_to_1	exon_length_diff		5;6;6;7;7;7;4;7;7;6;6;6;7;8;6;8;6;7;7;6;6;8;4;7;9;3;2	5;6;6;7;7;7;4;7;7;6;6;6;7;8;6;8;6;7;7;6;6;8;4;7;9;3;2	27	27	0									0	EFO_0000182	0.065798	0
iPSC_NPC	ENSG00000153391	INO80C	ENSG00000153391	CHM13_G0026337	INO80C	INO80C	protein_coding	protein_coding	31.715	40.81	33.565	42.975	1	1	-0.0229743	0.0152043			1_to_1	identical gene model	0.999212	5;5;2;7;5;3;5;3;5;3;2;1	5;5;2;7;5;3;5;3;5;3;2;1	12	12	0									0	EFO_0004980	0.31651	0
iPSC_NPC	ENSG00000153395	LPCAT1	ENSG00000153395	CHM13_G0043695	LPCAT1	LPCAT1	protein_coding	protein_coding	21.47	27.4283	19.75	25.085	1	1	-0.0230334	0.0152043			1_to_1	exon_length_diff		17;14;3;6;7;3	17;14;3;6;7;3	6	6	0	GRC Housekeeping								0	EFO_0004587	0.28463	0
iPSC_NPC	ENSG00000153404	PLEKHG4B	ENSG00000153404	CHM13_G0043641	PLEKHG4B	PLEKHG4B	protein_coding	protein_coding	34.8	44.535	33.94	42.23	1	1	-0.0210242	0.0246118			1_to_1	exon_length_diff		20;18;9;8	20;18;9;8	4	4	0									0	GO_0006306	0.16923	0
iPSC_NPC	ENSG00000153406	NMRAL1	ENSG00000153406	CHM13_G0020481	NMRAL1	NMRAL1	protein_coding	protein_coding	18.0633	22.1467	16.815	20.795	1	1	0.0615466	0.0148571			1_to_1	identical gene model	0.99794	6;6;4;6;3;6;3;2;3;6;4;5;5;4;4;4;4;4	6;6;4;6;3;6;3;2;3;6;4;5;5;4;4;4;4;4	18	18	0									0	EFO_0004631	0.18529	0
iPSC_NPC	ENSG00000153443	UBALD1	ENSG00000153443	CHM13_G0020488	UBALD1	UBALD1	protein_coding	protein_coding	32.2367	41.5283	31.425	40.945	1	1	-0.022884	0.0152043			1_to_1	identical gene model	0.998897	1;3;2;3;3;2;3;3;3	1;3;2;3;3;2;3;3;3	9	9	0									0	EFO_0004309	0.23208	0
iPSC_NPC	ENSG00000153446	C16orf89	ENSG00000153446	CHM13_G0020513	C16orf89	C16orf89	protein_coding	protein_coding					0	0					1_to_1	identical gene model	0.999805	8;8;9;3;4;3	8;8;9;3;4;3	6	6	0									0	EFO_0006797	0.13123	0
iPSC_NPC	ENSG00000153485	TMEM251	ENSG00000153485	CHM13_G0017280	TMEM251	TMEM251	protein_coding	protein_coding	4.52167	5.82167	4.66	5.91	1	1	-0.0232707	0.0152043			1_to_1	identical gene model		2;2	2;2	2	2	0					1	Dysostosis multiplex, Ain-Naz type	3	known_molec_cause	0	HP_0002652	0.36958	0
iPSC_NPC	ENSG00000153487	ING1	ENSG00000153487	CHM13_G0015542	ING1	ING1	protein_coding	protein_coding	10.1467	13.0967	10.45	13.555	1	1	-0.028308	0.0576712			1_to_1	exon_length_diff		2;2;2;2;2	2;2;2;2;2	5	5	0					1	Squamous cell carcinoma, head and neck, somatic	3	known_molec_cause	0	EFO_0000181	0.55143	0
iPSC_NPC	ENSG00000153495	TEX29	ENSG00000153495	CHM13_G0015560	TEX29	TEX29	protein_coding	protein_coding	0.605	0.765	0.605	0.765	1	1	-0.0229544	0.0152043			1_to_1	identical gene model	0.998889	7;6	7;6	2	2	0									0	EFO_0007800	0.48853	0
iPSC_NPC	ENSG00000153498	SPACA7	ENSG00000153498	CHM13_G0015572	SPACA7	SPACA7	protein_coding	protein_coding					0	0					1_to_1	identical gene model		7;6;6;6	7;6;6;6	4	4	0									0	EFO_0007874	0.16164	0
iPSC_NPC	ENSG00000153531	ADPRHL1	ENSG00000153531	CHM13_G0015600	ADPRHL1	ADPRHL1	protein_coding	protein_coding	2.01	2.59	1.71	2.19	1	1	-0.0222083	0.0152043			1_to_1	identical gene model	0.999984	8;7;7;5	8;7;7;5	4	4	0									0	EFO_0004462	0.31449	0
iPSC_NPC	ENSG00000153551	CMTM7	ENSG00000153551	CHM13_G0038238	CMTM7	CMTM7	protein_coding	protein_coding	11.6133	14.8383	11.145	14.225	1	1	-0.0232491	0.0152043			1_to_1	identical gene model	0.999489	4;5;5;3;4;2	4;5;5;3;4;2	6	6	0									0	EFO_0005423	0.30879	0
iPSC_NPC	ENSG00000153558	FBXL2	ENSG00000153558	CHM13_G0038261	FBXL2	FBXL2	protein_coding	protein_coding	4.475	5.81833	4.7	6.01	1	1	-0.0987826	0.146298			1_to_1	exon_count_diff		8;15;17;8;14;14;13;16;13;7;13;15;6;8;7;4;4;5;5;2;2	8;15;17;8;14;14;13;16;13;7;12;15;6;8;7;3;4;5;5;2;2	21	21	0					1	Intellectual developmental disorder with short stature, facial anomalies, and speech defects	3	known_molec_cause	0	MONDO_0005405	0.34077	0
iPSC_NPC	ENSG00000153560	UBP1	ENSG00000153560	CHM13_G0038262	UBP1	UBP1	protein_coding	protein_coding	24.4183	31.46	24.58	32.34	1	1	-0.0247126	0.0152043			1_to_1	identical gene model	0.999289	16;2;15;4;17;10;3;9;2;7;6;5;4	16;2;15;4;17;10;3;9;2;7;6;5;4	13	13	0									0	EFO_0004533;EFO_0004628;EFO_0004458	0.21633	0
iPSC_NPC	ENSG00000153561	RMND5A	ENSG00000153561	CHM13_G0031419	RMND5A	RMND5A	protein_coding	protein_coding	62.4817	80.6133	61.9	80.275	1	1	-0.0294578	0.0152043			1_to_1	exon_length_diff		9;3;5;3	9;3;5;3	4	4	0				High Signal Region					0	EFO_0004526	0.3709	0
iPSC_NPC	ENSG00000153563	CD8A	ENSG00000153563	CHM13_G0031420	CD8A	CD8A	protein_coding	protein_coding	0.185	0.24	0.185	0.24	1	1	-0.022938	0.0152043			1_to_1	identical gene model		6;5;9;5	6;5;9;5	4	4	0					1	CD8 deficiency, familial	3	known_molec_cause	0	Orphanet_169085	0.69321	0
iPSC_NPC	ENSG00000153574	RPIA	ENSG00000153574	CHM13_G0031474	RPIA	RPIA	protein_coding	protein_coding	51.155	65.5117	51.26	64.025	1	1	-0.0199344	0.0222655			1_to_1	identical gene model	0.99993	9	9	1	1	0	Path Problem, Gap				1	Ribose 5-phosphate isomerase deficiency	3	known_molec_cause	0	MONDO_0012073	0.70809	0
iPSC_NPC	ENSG00000153666																									0												0
iPSC_NPC	ENSG00000153684	GOLGA8F	ENSG00000153684	CHM13_G0018222	GOLGA8F	GOLGA8F	protein_coding	protein_coding					0	0					1_to_1	identical gene model	0.999426	5;7;18;19;3;5	5;7;18;19;3;5	6	6	0	Variation, Missing sequence, Gap, GRC Housekeeping		High Signal Region	High Signal Region					0	Orphanet_2311	0.069905	0
iPSC_NPC	ENSG00000153707	PTPRD	ENSG00000153707	CHM13_G0055324	PTPRD	PTPRD	protein_coding	protein_coding	72.6733	93.385	79.07	101.085	1	1	-0.0271116	0.0072973			1_to_1	identical gene model	0.999969	43;31;35;30;29;29;30;36;31;29;8;2;4;3;17;4	43;31;35;30;29;29;30;36;31;29;8;2;4;3;17;4	16	16	0	Variation			High Signal Region					0	EFO_0008328	0.41385	1			yes
iPSC_NPC	ENSG00000153714	LURAP1L	ENSG00000153714	CHM13_G0055350	LURAP1L	LURAP1L	protein_coding	protein_coding	0.791667	1.03333	0.78	1.085	1	1	-0.0627293	0.233			1_to_1	exon_length_diff		2;2	2;2	2	2	0									0	EFO_0003958	0.35912	0
iPSC_NPC	ENSG00000153721	CNKSR3	ENSG00000153721	CHM13_G0049409	CNKSR3	CNKSR3	protein_coding	protein_coding	2.495	3.23	2.125	2.7	1	1	-0.0346604	0.0670818			1_to_1	exon_length_diff		13;10;13;5;7	13;10;13;5;7	5	5	0									0	EFO_0004532	0.3832	0
iPSC_NPC	ENSG00000153767	GTF2E1	ENSG00000153767	CHM13_G0039581	GTF2E1	GTF2E1	protein_coding	protein_coding	33.1067	42.4433	34.355	43.985	1	1	-0.0239398	0.0152043			1_to_1	identical gene model		3;3;5;3;2	3;3;5;3;2	5	5	0									0	EFO_0000764	0.58057	0
iPSC_NPC	ENSG00000153774	CFDP1	ENSG00000153774	CHM13_G0022277	CFDP1	CFDP1	protein_coding	protein_coding	66.9117	85.3733	73.72	93.83	1	1	-0.0203811	0.0152043			1_to_1	exon_length_diff		3;7;3;3;2;3;2;5;4;5;3	3;7;3;3;2;3;2;5;4;5;3	11	11	0									0	EFO_0006336	0.25112	0
iPSC_NPC	ENSG00000153779	TGIF2LX	ENSG00000153779	CHM13_G0058854	TGIF2LX	TGIF2LX	protein_coding	protein_coding					0	0					1_to_1	identical gene model	0.999587	2;1	2;1	2	2	0									0	EFO_1001949	0.018479	0
iPSC_NPC	ENSG00000153786	ZDHHC7	ENSG00000153786	CHM13_G0022480	ZDHHC7	ZDHHC7	protein_coding	protein_coding	55.2083	22.6783	60.48	24.925	1	1	1.93311	3.45486e-05			1_to_1	transcript_count_diff		8;10;2;9;3;5;4;3	8;10;9;9;2;9;3;5;4;3	8	10	0									0	EFO_0004339	0.29954	0
iPSC_NPC	ENSG00000153789	CIBAR2	ENSG00000153789	CHM13_G0022482	CIBAR2	CIBAR2	protein_coding	protein_coding	0.616	0.802	0.57	0.74	1	1	-0.022787	0.0152043			1_to_1	identical gene model	0.999385	9;7;8	9;7;8	3	3	0									0	EFO_0006797	0.32714	0
iPSC_NPC	ENSG00000153790	C7orf31	ENSG00000153790	CHM13_G0050097	C7orf31	C7orf31	protein_coding	protein_coding	2.526	3.23	2.97	3.87	1	1	-0.0229492	0.0152043			1_to_1	identical gene model	0.99965	10;10;5;4;4	10;10;5;4;4	5	5	0									0	EFO_0006797	0.2426	0
iPSC_NPC	ENSG00000153802	TMPRSS11D	ENSG00000153802	CHM13_G0041947	TMPRSS11D	TMPRSS11D	protein_coding	protein_coding					0	0					1_to_1	identical gene model	0.999941	10;4;3;5;6;7;5;6	10;4;3;5;6;7;5;6	8	8	0	Gap								0	EFO_0003060	0.092516	0
iPSC_NPC	ENSG00000153814	JAZF1	ENSG00000153814	CHM13_G0050186	JAZF1	JAZF1	protein_coding	protein_coding	0.604	0.656667	0.58	0.6	1	1	-0.0229019	0.0152043			1_to_1	identical gene model	0.999981	4;5;6;3;5;5;5;4;4	4;5;6;3;5;5;5;4;4	9	9	0									0	MONDO_0005148	0.5294	1			yes
iPSC_NPC	ENSG00000153815	CMIP	ENSG00000153815	CHM13_G0022408	CMIP	CMIP	protein_coding	protein_coding	8.75833	11.1983	7.94	10.175	1	1	-0.0115177	0.404121			1_to_1	transcript_count_diff		21;21;21;2;20;19;2;5;6;2;1;3	21;21;22;21;2;20;19;2;5;6;2;1;3	12	13	0									0	EFO_0004612	0.53182	0
iPSC_NPC	ENSG00000153820	SPHKAP	ENSG00000153820	CHM13_G0033817	SPHKAP	SPHKAP	protein_coding	protein_coding					0	0					1_to_1	exon_length_diff		12;11;4	12;11;4	3	3	0									0	EFO_0004340	0.46288	0
iPSC_NPC	ENSG00000153822	KCNJ16	ENSG00000153822	CHM13_G0025246	KCNJ16	KCNJ16	protein_coding	protein_coding					0	0					1_to_1	exon_length_diff		4;5;4;6;2;2;2;4;4;4;5	4;5;4;6;2;2;2;4;4;4;5	11	11	0	Variation, Localization Problem				1	Hypokalemic tubulopathy and deafness	3	known_molec_cause	0	EFO_0004339	0.44405	0
iPSC_NPC	ENSG00000153823	PID1	ENSG00000153823	CHM13_G0033824	PID1	PID1	protein_coding	protein_coding	0.47	0.6075	0.445	0.575	1	1	-0.0229733	0.0152043			1_to_1	exon_length_diff		3;3;4;2;3;4	3;3;4;2;3;4	6	6	0									0	EFO_0010972	0.39623	0
iPSC_NPC	ENSG00000153827	TRIP12	ENSG00000153827	CHM13_G0033831	TRIP12	TRIP12	protein_coding	protein_coding	36.9983	37.8	36.505	36.695	1	1	0.162168	0.0152043			1_to_1	transcript_count_diff		42;42;41;43;42;39;5;3;3;3;2;4;16;4;7;4;3;3;4;4	42;42;41;43;43;42;42;42;44;43;43;42;43;43;42;39;5;3;3;3;2;4;15;4;7;4;3;3;4;4	20	30	0					1	Intellectual developmental disorder, autosomal dominant 49	3	known_molec_cause	0	MONDO_0030914	0.72951	0
iPSC_NPC	ENSG00000153832	FBXO36	ENSG00000153832	CHM13_G0033833	FBXO36	FBXO36	protein_coding	protein_coding	0.501667	0.641667	0.36	0.47	1	1	-0.0227851	0.0152043			1_to_1	exon_length_diff		5;2;4;4	5;2;4;4	4	4	0									0	EFO_0004340	0.24413	0
iPSC_NPC	ENSG00000153879	CEBPG	ENSG00000153879	CHM13_G0028388	CEBPG	CEBPG	protein_coding	protein_coding	0.508333	0.65	0.465	0.6	1	1	-0.0226206	0.0153995			1_to_1	identical gene model	0.999697	3;2;2	3;2;2	3	3	0									0	EFO_0007825	0.2338	0
iPSC_NPC	ENSG00000153885	KCTD15	ENSG00000153885	CHM13_G0028393	KCTD15	KCTD15	protein_coding	protein_coding	63.3617	81.495	63.645	81.36	1	1	-0.0236775	0.0152043			1_to_1	exon_length_diff		5;5;6;5;7;7;8;5;6;3;2;2	5;5;6;5;7;7;8;5;6;3;2;2	12	12	0									0	EFO_0004340	0.51744	0
iPSC_NPC	ENSG00000153896	ZNF599	ENSG00000153896	CHM13_G0028425	ZNF599	ZNF599	protein_coding	protein_coding	3.39167	4.355	3.4	4.33	1	1	-0.00739189	0.780139			1_to_1	exon_length_diff		4;5;4;5;3;3	4;5;4;5;3;3	6	6	0									0	GO_0006306	0.18538	0
iPSC_NPC	ENSG00000153898	MCOLN2	ENSG00000153898	CHM13_G0002121	MCOLN2	MCOLN2	protein_coding	protein_coding	0.12	0.17	0.12	0.17	1	0					1_to_1	exon_length_diff		14;12;2;14;12;3	14;12;2;14;12;3	6	6	0									0	EFO_0010750	0.29562	0
iPSC_NPC	ENSG00000153902	LGI4	ENSG00000153902	CHM13_G0028449	LGI4	LGI4	protein_coding	protein_coding	2.44167	2.99667	1.68	2	1	1	0.0515351	0.317424			1_to_1	exon_count_diff		9;8;10;6;6;6;6;5;7	9;8;9;6;6;6;6;5;7	9	9	0					1	Arthrogryposis multiplex congenita 1, neurogenic, with myelin defect	3	known_molec_cause	0	Orphanet_1143	0.7064	0
iPSC_NPC	ENSG00000153904	DDAH1	ENSG00000153904	CHM13_G0002131	DDAH1	DDAH1	protein_coding	protein_coding	9.73833	12.48	10.21	12.755	1	1	-0.0227082	0.0152043			1_to_1	identical gene model	0.998415	7;6;6	7;6;6	3	3	0									0	EFO_0004339	0.44043	0
iPSC_NPC	ENSG00000153914	SREK1	ENSG00000153914	CHM13_G0044579	SREK1	SREK1	protein_coding	protein_coding	68.74	71.62	68.755	68.175	1	1	0.0405189	0.0152043			1_to_1	exon_count_diff		5;3;3;12;2;13;13;10;13;12;2;6;5;4;3;2	5;3;2;12;2;13;13;10;13;12;2;6;5;4;3;2	16	16	0									0	EFO_0004531;EFO_0003923	0.20629	0
iPSC_NPC	ENSG00000153922	CHD1	ENSG00000153922	CHM13_G0045119	CHD1	CHD1	protein_coding	protein_coding	23.2133	29.3983	22.72	28.35	1	1	-0.0201852	0.0152043			1_to_1	exon_length_diff		36;35;9;4;5;2;5;5;4;2;5;2	36;35;9;4;5;2;5;5;4;2;5;2	12	12	0					1	Pilarowski-Bjornsson syndrome	3	known_molec_cause	0	EFO_1001500	0.67007	0
iPSC_NPC	ENSG00000153923	CLCA3P	ENSG00000153923	CHM13_G0002152	CLCA3P	CLCA3P	transcribed_unprocessed_pseudogene	transcribed_unprocessed_pseudogene					0	0					1_to_1	identical gene model	0.999463	14;15;15	14;15;15	3	3	0									0	MONDO_0004979	0.019949	0
iPSC_NPC	ENSG00000153930	ANKFN1	ENSG00000153930	CHM13_G0024832	ANKFN1	ANKFN1	protein_coding	protein_coding					0	0					1_to_1	identical gene model	0.999645	13;22;2;10;17;20;5;5;2;5	13;22;2;10;17;20;5;5;2;5	10	10	0	GRC Housekeeping, Gap			High Signal Region					0	EFO_0009270	0.45066	0
iPSC_NPC	ENSG00000153933	DGKE	ENSG00000153933	CHM13_G0024839	DGKE	DGKE	protein_coding	protein_coding	3.37667	4.76	2.79	4.085	1	1	-0.0510386	0.0344199			1_to_1	exon_length_diff		2;6;12;10;2;2	2;6;12;10;2;2	6	6	0	GRC Housekeeping, Gap				1	Nephrotic syndrome, type 7;{Hemolytic uremic syndrome, atypical, susceptibility to, 7}	3;3	known_molec_cause;known_molec_cause	0	MONDO_0014005	0.76863	0
iPSC_NPC	ENSG00000153936	HS2ST1	ENSG00000153936	CHM13_G0002158	HS2ST1	HS2ST1	protein_coding	protein_coding	43.8833	56.3967	42.995	54.785	1	1	-0.023702	0.0152043			1_to_1	exon_length_diff		7;5;5	7;5;5	3	3	0	Unknown				1	Neurofacioskeletal syndrome with or without renal agenesis	3	known_molec_cause	0	MONDO_0060596	0.36958	0
iPSC_NPC	ENSG00000153944	MSI2	ENSG00000153944	CHM13_G0024857	MSI2	MSI2	protein_coding	protein_coding	14.27	18.5367	15.405	19.515	1	1	-0.0250612	0.0189427			1_to_1	exon_length_diff		14;14;14;7;6;12;8;15;10;6;5;6;4;4;2;3;10;7;4;7;3;6;2;3;2;1;2;4;2;2;2	14;14;14;7;6;12;8;15;10;6;5;6;4;4;2;3;10;7;4;7;3;6;2;3;2;1;2;4;2;2;2	31	31	0	GRC Housekeeping, Gap								0	EFO_0004842	0.48059	1			yes
iPSC_NPC	ENSG00000153956	CACNA2D1	ENSG00000153956	CHM13_G0051223	CACNA2D1	MSTRG.5178	protein_coding	protein_coding	1.715	0.194	1.465	0.2	1	1	3.30371	0.00898763			1_to_1	transcript_count_diff		39;39;3;3;12;4;8;5;5;11;5;5	39;39;38;39;39;3;3;12;4;8;5;5;11;5;5	12	15	0									0	EFO_0000474	0.60567	0
iPSC_NPC	ENSG00000153975	ZUP1	ENSG00000153975	CHM13_G0048849	ZUP1	ZUP1	protein_coding	protein_coding	11.4767	14.7617	12.05	15.045	1	1	-0.023006	0.0152043			1_to_1	identical gene model		10;2;5;7	10;2;5;7	4	4	0				High Signal Region					0	EFO_0011011	0.064386	0
iPSC_NPC	ENSG00000153976	HS3ST3A1	ENSG00000153976	CHM13_G0023197	HS3ST3A1	HS3ST3A1	protein_coding	protein_coding	10.145	12.7667	9.045	11.19	1	1	-0.0177528	0.478861			1_to_1	exon_length_diff		2;2	2;2	2	2	0									0	EFO_0010750	0.33935	0
iPSC_NPC	ENSG00000153982	GDPD1	ENSG00000153982	CHM13_G0024932	GDPD1	GDPD1	protein_coding	protein_coding	6.61333	8.73	5.955	7.945	1	1	-0.0481045	0.251591			1_to_1	exon_length_diff		9;10;10;9;9;4;5	9;10;10;9;9;4;5	7	7	0	GRC Housekeeping, Gap								0	EFO_0004308	0.32754	0
iPSC_NPC	ENSG00000153989	NUS1	ENSG00000153989	CHM13_G0048868	NUS1	NUS1	protein_coding	protein_coding	53.9233	68.9	56.665	71.86	1	1	-0.0178521	0.0461722			1_to_1	exon_length_diff		5	5	1	1	0				High Signal Region	1	?Congenital disorder of glycosylation, type 1aa;Intellectual developmental disorder, autosomal dominant 55, with seizures	3;3	known_molec_cause;known_molec_cause	0	EFO_0005545	0.65821	0
iPSC_NPC	ENSG00000153993	SEMA3D	ENSG00000153993	CHM13_G0051243	SEMA3D	SEMA3D	protein_coding	protein_coding	2.47167	3.20167	2.25	2.835	1	1	-0.0307958	0.016471			1_to_1	identical gene model	0.999772	17;10;2;10	17;10;2;10	4	4	0									0	EFO_0004509	0.41139	0
iPSC_NPC	ENSG00000154001	PPP2R5E	ENSG00000154001	CHM13_G0016710	PPP2R5E	PPP2R5E	protein_coding	protein_coding	6.9	8.80333	6.695	8.635	1	1	-0.0230069	0.0152043			1_to_1	transcript_count_diff		14;13;14;13;12;8;3	14;13;15;14;13;12;8;3	7	8	0									0	EFO_0000311	0.5276	0
iPSC_NPC	ENSG00000154007	ASB17	ENSG00000154007	CHM13_G0002006	ASB17	ASB17	protein_coding	protein_coding					0	0					1_to_1	identical gene model		3	3	1	1	0									0	EFO_0005653	0.27388	0
iPSC_NPC	ENSG00000154016	GRAP	ENSG00000154016	CHM13_G0023422	GRAP	GRAP	protein_coding	protein_coding	0.21	0.26	0.21	0.26	0	0					1_to_1	identical gene model	0.999984	5;4;5;6;3	5;4;5;6;3	5	5	0	Variation		High Signal Region	High Signal Region	1	Deafness, autosomal recessive 114	3	known_molec_cause	0	MONDO_0019588	0.4361	0
iPSC_NPC	ENSG00000154025	SLC5A10	ENSG00000154025	CHM13_G0023418	SLC5A10	SLC5A10	protein_coding	protein_coding		0.1		0.1	0	0					1_to_1	identical gene model	0.999917	15;15;15;14;14;2	15;15;15;14;14;2	6	6	0	Variation								0	EFO_0008009	0.23997	0
iPSC_NPC	ENSG00000154027	AK5	ENSG00000154027	CHM13_G0002023	AK5	AK5	protein_coding	protein_coding	1.3425	1.73	0.975	1.235	1	1	-0.0229134	0.0154402			1_to_1	exon_length_diff		14;6;14;5;2;3;2;3;8;6;3;2;2	14;6;14;5;2;3;2;3;8;6;3;2;2	13	13	0				High Signal Region					0	EFO_0008328	0.44047	0
iPSC_NPC	ENSG00000154040	CABYR	ENSG00000154040	CHM13_G0026175	CABYR	CABYR	protein_coding	protein_coding	6.88833	8.855	8.015	10.01	1	1	-0.0224632	0.0155879			1_to_1	identical gene model	0.999937	6;3;5;4;6;5;5;5;5;3;5;6;6;4;6;4;2;3;1	6;3;5;4;6;5;5;5;5;3;5;6;6;4;6;4;2;3;1	19	19	0									0	EFO_0004308	0.12158	0
iPSC_NPC	ENSG00000154059	IMPACT	ENSG00000154059	CHM13_G0026184	IMPACT	IMPACT	protein_coding	protein_coding	2.40167	3.05833	2.19	2.735	1	1	-0.0162793	0.286787			1_to_1	identical gene model	0.999098	12;10;11;7;7;4;3	12;10;11;7;7;4;3	7	7	0									0	EFO_0004340	0.31734	0
iPSC_NPC	ENSG00000154065	ANKRD29	ENSG00000154065	CHM13_G0026164	ANKRD29	ANKRD29	protein_coding	protein_coding	1.696	2.168	1.49	1.9	1	1	-0.0219854	0.0164411			1_to_1	identical gene model	0.999922	10;7;9;6;3;2;5;2	10;7;9;6;3;2;5;2	8	8	0									0	EFO_0007986	0.080616	0
iPSC_NPC	ENSG00000154079	SDHAF4	ENSG00000154079	CHM13_G0048228	SDHAF4	SDHAF4	protein_coding	protein_coding	37.99	48.5183	41.24	51.82	1	1	-0.0229678	0.0152043			1_to_1	identical gene model		2;3	2;3	2	2	0	GRC Housekeeping								0	EFO_0004584	0.24276	0
iPSC_NPC	ENSG00000154080	CHST9	ENSG00000154080	CHM13_G0026228	CHST9	CHST9	protein_coding	protein_coding	0.353333	0.476667	0.3	0.395	1	1	-0.0755477	0.0751362			1_to_1	exon_length_diff		6;5;5	6;5;5	3	3	0									0	EFO_0020102	0.33131	0
iPSC_NPC	ENSG00000154096	THY1	ENSG00000154096	CHM13_G0010829	THY1	THY1	protein_coding	protein_coding	30.7583	39.2933	31.625	40.445	1	1	-0.0226045	0.0152043			1_to_1	identical gene model	0.999216	4;4;1;4;4;3;4;4;4;2	4;4;1;4;4;3;4;4;4;2	10	10	0									0	EFO_0005208	0.14936	0
iPSC_NPC	ENSG00000154099	DNAAF1	ENSG00000154099	CHM13_G0022457	DNAAF1	DNAAF1	protein_coding	protein_coding	1.42	1.84833	0.955	1.2	1	1	-0.0221382	0.0152628			1_to_1	exon_length_diff		11;12;11;7;8;5;1;2;3;2	11;12;11;7;8;5;1;2;3;2	10	10	0					1	Ciliary dyskinesia, primary, 13	3	known_molec_cause	0	Orphanet_244	0.77558	0
iPSC_NPC	ENSG00000154102	C16orf74	ENSG00000154102	CHM13_G0022496	C16orf74	C16orf74	protein_coding	protein_coding	0.625	0.81	0.625	0.81	1	1	-0.0229848	0.0152043			1_to_1	identical gene model		2;4;4;2;4;3;5	2;4;4;2;4;3;5	7	7	0									0	EFO_0007991	0.24635	0
iPSC_NPC	ENSG00000154114	TBCEL	ENSG00000154114	CHM13_G0010857	TBCEL	TBCEL	protein_coding	protein_coding	7.79667	10.0583	8.06	10.415	1	1	-0.0230454	0.0152043			1_to_1	identical gene model	0.999995	8;8;4;8;8;7;6;2;8;4	8;8;4;8;8;7;6;2;8;4	10	10	0									0	EFO_0006798	0.046788	0
iPSC_NPC	ENSG00000154118	JPH3	ENSG00000154118	CHM13_G0022568	JPH3	JPH3	protein_coding	protein_coding	3.425	3.94333	3.345	4.205	1	1	0.0082838	0.762065			1_to_1	exon_length_diff		6;5;2;4	6;5;2;4	4	4	0					1	Huntington disease-like 2	3	known_molec_cause	0	MONDO_0011671	0.5323	0
iPSC_NPC	ENSG00000154122	ANKH	ENSG00000154122	CHM13_G0043903	ANKH	ANKH	protein_coding	protein_coding	4.75833	6.22167	4.26	5.41	1	1	-0.0318213	0.0458485			1_to_1	identical gene model	0.999418	12;4;6;3;2;2;2;1;2	12;4;6;3;2;2;2;1;2	9	9	0					1	Chondrocalcinosis 2;Craniometaphyseal dysplasia	3;3	known_molec_cause;known_molec_cause	0	MONDO_0007319	0.78917	0
iPSC_NPC	ENSG00000154124	OTULIN	ENSG00000154124	CHM13_G0043902	OTULIN	OTULIN	protein_coding	protein_coding	24.71	31.7917	24.66	31.885	1	1	-0.0284691	0.0152043			1_to_1	exon_length_diff		5;7;2;4;2;2	5;7;2;4;2;2	6	6	0					1	Autoinflammation, panniculitis, and dermatosis syndrome	3	known_molec_cause	0	HP_0000964	0.39512	0
iPSC_NPC	ENSG00000154127	UBASH3B	ENSG00000154127	CHM13_G0010883	UBASH3B	UBASH3B	protein_coding	protein_coding	2.76667	3.57667	2.585	3.28	1	1	-0.0283776	0.0219042			1_to_1	identical gene model	0.999604	14;2;4;6;3;3;3;3	14;2;4;6;3;3;3;3	8	8	0									0	EFO_0004612	0.48227	0
iPSC_NPC	ENSG00000154133	ROBO4	ENSG00000154133	CHM13_G0010979	ROBO4	ROBO4	protein_coding	protein_coding	0.18	0.193333	0.18	0.13	1	1	-0.023067	0.0152043			1_to_1	identical gene model		18;5;18;8;5;3;5;5;4;2	18;5;18;8;5;3;5;5;4;2	10	10	0					1	Aortic valve disease 3	3	known_molec_cause	0	EFO_0009531	0.68199	0
iPSC_NPC	ENSG00000154134	ROBO3	ENSG00000154134	CHM13_G0010978	ROBO3	ROBO3	protein_coding	protein_coding	72.88	94.215	81.355	107.45	1	1	-0.0232816	0.0152043			1_to_1	identical gene model		28;27;12;7;9;12;4;4;2;3;2;3;6;3;11;7;4;6;8;6;5	28;27;12;7;9;12;4;4;2;3;2;3;6;3;11;7;4;6;8;6;5	21	21	0					1	Gaze palsy, familial horizontal, with progressive scoliosis, 1	3	known_molec_cause	0	Orphanet_2744	0.78486	0
iPSC_NPC	ENSG00000154143	PANX3	ENSG00000154143	CHM13_G0010963	PANX3	PANX3	protein_coding	protein_coding	0.36	0.49	0.36	0.49	0	0					1_to_1	identical gene model		4	4	1	1	0									0	MONDO_0005090	0.12266	0
iPSC_NPC	ENSG00000154144	TBRG1	ENSG00000154144	CHM13_G0010964	TBRG1	TBRG1	protein_coding	protein_coding	5.45833	7.015	5.525	7.335	1	1	-0.0230733	0.0152043			1_to_1	identical gene model		8;8;9;3;8;5;7;7;2;2	8;8;9;3;8;5;7;7;2;2	10	10	0									0	EFO_0003847;HP_0001249	0.25871	0
iPSC_NPC	ENSG00000154146	NRGN	ENSG00000154146	CHM13_G0010968	NRGN	NRGN	protein_coding	protein_coding	10.4917	13.525	9.325	12.275	1	1	-0.0229329	0.0152043			1_to_1	identical gene model		4;4	4;4	2	2	0					1	?Deafness, autosomal dominant 71;?Polyendocrine-polyneuropathy syndrome;Developmental and epileptic encephalopathy 81	3;3;3	known_molec_cause;known_molec_cause;known_molec_cause	0	MONDO_0005090	0.25209	0
iPSC_NPC	ENSG00000154153	RETREG1	ENSG00000154153	CHM13_G0043928	RETREG1	RETREG1	protein_coding	protein_coding	0.996667	1.26667	0.775	0.98	1	1	-0.0230512	0.0152043			1_to_1	exon_length_diff		4;7;9;7;2;2	4;7;9;7;2;2	6	6	0					1	Neuropathy, hereditary sensory and autonomic, type IIB	3	known_molec_cause	0	Orphanet_970	0.71799	0
iPSC_NPC	ENSG00000154162	CDH12	ENSG00000154162	CHM13_G0044005	CDH12	CDH12	protein_coding	protein_coding		0.12		0.12	0	0					1_to_1	exon_length_diff		15;14;12;10;12;2;3;4	15;14;12;10;12;2;3;4	8	8	0									0	EFO_0005670	0.37365	0
iPSC_NPC	ENSG00000154165	GPR15	ENSG00000154165	CHM13_G0039262	GPR15	GPR15	protein_coding	protein_coding					0	0					1_to_1	identical gene model	0.999482	1	1	1	1	0									0	EFO_0000729	0.083533	0
iPSC_NPC	ENSG00000154174	TOMM70	ENSG00000154174	CHM13_G0039294	TOMM70	TOMM70	protein_coding	protein_coding	68.2167	87.6683	68.145	89.695	1	1	-0.0229146	0.0152043			1_to_1	exon_length_diff		12;2;2	12;2;2	3	3	0									0	MONDO_0100096	0.37032	0
iPSC_NPC	ENSG00000154175	ABI3BP	ENSG00000154175	CHM13_G0039301	ABI3BP	ABI3BP	protein_coding	protein_coding	1.18	1.52	1.18	1.52	1	1	0.0556692	0.541824			1_to_1	exon_length_diff		68;35;18;45;43;28;4;3;8;13;8;8;7;7;9;5;39;8;6;7;14;4;8;11;7;4;5;4	68;35;18;45;43;28;4;3;8;13;8;8;7;7;9;5;39;8;6;7;14;4;8;11;7;4;5;4	28	28	0									0	EFO_0006939	0.36632	0
iPSC_NPC	ENSG00000154188	ANGPT1	ENSG00000154188	CHM13_G0054617	ANGPT1	ANGPT1	protein_coding	protein_coding	0.395	0.5125	0.26	0.35	1	1	-0.0226323	0.0152192			1_to_1	exon_length_diff		9;9;8;8;4;4;2;2	9;9;8;8;4;4;2;2	8	8	0	GRC Housekeeping				1	?Angioedema, hereditary, 5	3	known_molec_cause	0	EFO_0004695	0.51457	0
iPSC_NPC	ENSG00000154198	CYP4Z2P	ENSG00000154198	CHM13_G0001494	CYP4Z2P	CYP4Z2P	transcribed_unprocessed_pseudogene	transcribed_unprocessed_pseudogene					0	0					1_to_1	exon_count_diff		12;12	11;11	2	2	0	Variation								0	EFO_0000616	0.026766	0
iPSC_NPC	ENSG00000154217	PITPNC1	ENSG00000154217	CHM13_G0025178	PITPNC1	PITPNC1	protein_coding	protein_coding	1.725	1.784	1.915	1.89	1	1	-0.0236987	0.0152043			1_to_1	identical gene model	0.999957	9;9;10;5;6;4;7	9;9;10;5;6;4;7	7	7	0									0	EFO_0008328	0.45396	0
iPSC_NPC	ENSG00000154222	CC2D1B	ENSG00000154222	CHM13_G0001612	CC2D1B	CC2D1B	protein_coding	protein_coding	13.0817	16.4683	13.365	16.085	1	1	-0.0772139	0.113462			1_to_1	transcript_count_diff		4;24;25;24;19;20;19;4;2;6;3	4;26;24;25;24;19;20;19;4;2;6;3	11	12	0									0	Orphanet_404	0.043424	0
iPSC_NPC	ENSG00000154227	CERS3	ENSG00000154227	CHM13_G0020064	CERS3	CERS3	protein_coding	protein_coding	0.146667	0.1725	0.12	0.14	1	1	-0.0227871	0.0152043			1_to_1	exon_length_diff		13;14;13;2;2;8;4	13;14;13;2;2;8;4	7	7	0				High Signal Region	1	Ichthyosis, congenital, autosomal recessive 9	3	known_molec_cause	0	Orphanet_79394	0.59543	0
iPSC_NPC	ENSG00000154229	PRKCA	ENSG00000154229	CHM13_G0025156	PRKCA	PRKCA	protein_coding	protein_coding	27.2633	34.8867	18.85	23.475	1	1	-0.0227423	0.0286022			1_to_1	exon_length_diff		17;10;3;15;2	17;10;3;15;2	5	5	0				High Signal Region	1	Pituitary tumor, invasive	3	known_molec_cause	0	EFO_0000222	0.51069	0
iPSC_NPC	ENSG00000154237	LRRK1	ENSG00000154237	CHM13_G0020084	LRRK1	MSTRG.2046	protein_coding	protein_coding	0.13	0.16	0.13	0.16	0	0					1_to_1	transcript_count_diff		3;3;6;34;33;32;3;3;10;5;4	33;3;3;6;34;33;32;3;3;10;5;4	11	12	0					1	Osteosclerotic metaphyseal dysplasia	3	known_molec_cause	0	MONDO_0014080	0.58128	0
iPSC_NPC	ENSG00000154240	CEP112	ENSG00000154240	CHM13_G0025149	CEP112	CEP112	protein_coding	protein_coding	1.17667	1.82333	0.835	1.395	1	1	-0.417975	0.237019			1_to_1	transcript_count_diff		27;27;7;9;5;6;6;25;2;6;6;2;4;2;3;4;2;17;3	27;27;7;9;5;6;6;25;2;6;6;2;4;2;21;3;4;2;17;3	19	20	0					1	Spermatogenic failure 44	3	known_molec_cause	0	MONDO_0033622	0.54513	0
iPSC_NPC	ENSG00000154252	GAL3ST2	ENSG00000154252	CHM13_G0034135	GAL3ST2	GAL3ST2	protein_coding	protein_coding	0.646	0.822	0.35	0.43	1	1	-0.0228792	0.0152043			1_to_1	identical gene model		4	4	1	1	0	GRC Housekeeping								0	EFO_0010603	0.34774	0
iPSC_NPC	ENSG00000154258	ABCA9	ENSG00000154258	CHM13_G0025226	ABCA9	ABCA9	protein_coding	protein_coding	0.226667	0.296667	0.22	0.3	1	1	-0.0229964	0.0152043			1_to_1	exon_length_diff		39;38;2;3;3;7;6;4	39;38;2;3;3;7;6;4	8	8	0	Localization Problem			High Signal Region					0	EFO_0005423	0.23736	0
iPSC_NPC	ENSG00000154262	ABCA6	ENSG00000154262	CHM13_G0025227	ABCA6	ABCA6	protein_coding	protein_coding	0.49	0.61	0.49	0.61	0	0					1_to_1	exon_count_diff		39;18;3;5;9;3;4	39;17;3;5;9;3;4	7	7	0	Localization Problem								0	EFO_0004696	0.45524	0
iPSC_NPC	ENSG00000154263	ABCA10	ENSG00000154263	CHM13_G0025231	ABCA10	ABCA10	protein_coding	protein_coding	0.17		0.17		1	0					1_to_1	exon_count_diff		3;3;40;41;3;17;35;36;2;8;5;5	3;3;40;40;3;16;35;36;2;8;5;5	12	12	0	Localization Problem								0	EFO_0004611	0.31694	0
iPSC_NPC	ENSG00000154265	ABCA5	ENSG00000154265	CHM13_G0025234	ABCA5	ABCA5	protein_coding	protein_coding	4.94833	6.35667	4.74	5.94	1	1	-0.0179163	0.0579995			1_to_1	identical gene model	0.999814	39;38;25;32;2;17;2;21;4;6;5;4;5;4	39;38;25;32;2;17;2;21;4;6;5;4;5;4	14	14	0	Localization Problem				1	?Hypertrichosis, congenital generalized, with gingival hyperplasia	3	known_molec_cause	0	Orphanet_2026	0.45649	0
iPSC_NPC	ENSG00000154269	ENPP3	ENSG00000154269	CHM13_G0049008	ENPP3	ENPP3	protein_coding	protein_coding					0	0					1_to_1	identical gene model	0.999803	12;26;25;24;5;6;5	12;26;25;24;5;6;5	7	7	0				Low Mappability					0	EFO_0004631	0.36737	0
iPSC_NPC	ENSG00000154274	C4orf19	ENSG00000154274	CHM13_G0041546	C4orf19	C4orf19	protein_coding	protein_coding	0.608	0.693333	0.7	0.78	1	1	-0.0161493	0.933014			1_to_1	exon_length_diff		4;4;3	4;4;3	3	3	0									0	EFO_0004532	0.40729	0
iPSC_NPC	ENSG00000154277	UCHL1	ENSG00000154277	CHM13_G0041633	UCHL1	UCHL1	protein_coding	protein_coding	102.093	122.63	87.135	103.49	1	1	-0.0394863	0.0170279			1_to_1	exon_count_diff		5;10;8;8;9;9;5;8;9;8;6;4	5;10;7;7;9;9;4;8;9;7;5;3	12	12	0					1	Spastic paraplegia 79, autosomal recessive;{?Parkinson disease 5, susceptibility to}	3;3	known_molec_cause;known_molec_cause	0	Orphanet_352654	0.70408	0
iPSC_NPC	ENSG00000154305	MIA3	ENSG00000154305	CHM13_G0004796	MIA3	MIA3	protein_coding	protein_coding	28.8	38.24	27.86	37.2	1	1	-0.0579356	0.0152043			1_to_1	exon_count_diff		28;7;13;23;7;2;5;6;2;4;2	28;7;13;23;7;2;4;6;2;4;2	11	11	0					1	?Ondontochondrodysplasia 2 with hearing loss and diabetes	3	known_molec_cause	0	EFO_0001645	0.28518	0
iPSC_NPC	ENSG00000154309	DISP1	ENSG00000154309	CHM13_G0004803		MSTRG.549	protein_coding	protein_coding	3.18	4.12833	2.95	3.715	1	1	-0.0316334	0.0497038			1_to_1	transcript_count_diff		3;8;4;3;9;9;5;6;9;4;5;8;5;8;5;9;8;3;2;3;4;3;5;4;8;2	9;3;8;4;3;9;9;5;6;9;4;5;8;5;8;5;9;8;3;2;3;4;3;5;4;8;2	26	27	0									0	Orphanet_2162	0.50846	0
iPSC_NPC	ENSG00000154310	TNIK	ENSG00000154310	CHM13_G0040466	TNIK	TNIK	protein_coding	protein_coding	2.82667	3.66833	1.325	1.66	1	1	-0.0227843	0.0152043			1_to_1	exon_count_diff		33;12;31;2;32;32;31;31;30;32;5;4;3;10;3	33;12;31;1;32;32;31;31;30;32;5;4;3;10;3	15	15	0					1	Intellectual developmental disorder, autosomal recessive 54	3	known_molec_cause	0	Orphanet_88616	0.48251	0
iPSC_NPC	ENSG00000154316	TDH	ENSG00000154316	CHM13_G0052901	TDH	TDH	transcribed_unitary_pseudogene	transcribed_unitary_pseudogene	0.79	1.03	0.9	1.19	1	1	-0.0226774	0.0152043			1_to_1	exon_length_diff		9;8;3;7;8	9;8;3;7;8	5	5	0	Variation, Path Problem								0	EFO_0005225	0.0014783	0
iPSC_NPC	ENSG00000154319	FAM167A	ENSG00000154319	CHM13_G0052897	FAM167A	FAM167A	protein_coding	protein_coding	10.8717	11.81	10.35	10.735	1	1	0.21314	0.0167545			1_to_1	exon_length_diff		2;2;4;3;4;3;2;2	2;2;4;3;4;3;2;2	8	8	0	Variation, Path Problem								0	EFO_0006335	0.44579	0
iPSC_NPC	ENSG00000154328	NEIL2	ENSG00000154328	CHM13_G0052889	NEIL2	NEIL2	protein_coding	protein_coding	4.39667	5.54333	4.835	6.07	1	1	-0.0171471	0.121837			1_to_1	exon_length_diff		5;4;5;6;2;5;4	5;4;5;6;2;5;4	7	7	0	Variation, Path Problem								0	EFO_0004530	0.33358	0
iPSC_NPC	ENSG00000154330	PGM5	ENSG00000154330	CHM13_G0056124	PGM5	PGM5	protein_coding	protein_coding	0.68	0.865	0.73	0.915	1	1	-0.0227771	0.0153977			1_to_1	exon_length_diff		12;11;8;4;6;5;2	12;11;8;4;6;5;2	7	7	0	Missing sequence, Clone Problem, Path Problem, Gap		High Signal Region	High Signal Region					0	EFO_0004509	0.11899	0
iPSC_NPC	ENSG00000154342	WNT3A	ENSG00000154342	CHM13_G0004925	WNT3A	WNT3A	protein_coding	protein_coding	40.7483	51.6567	23.69	30.675	1	1	-0.0229551	0.0152043			1_to_1	identical gene model	0.999912	4	4	1	1	0									0	EFO_0004339	0.28394	0
iPSC_NPC	ENSG00000154358	OBSCN	ENSG00000154358	CHM13_G0004940	OBSCN	OBSCN	protein_coding	protein_coding	17.94	23.9033	12.675	16.73	1	1	-0.112182	0.0152043			1_to_1	exon_length_diff		81;105;116;32;115;104;104;110;9;4;1;7;11;3;8;2;3;1;2;4;22;12;2;3;13;4;12;7;7	81;105;116;32;115;104;104;110;9;4;1;7;11;3;8;2;3;1;2;4;22;12;2;3;13;4;12;7;7	29	29	0									0	HP_0000924	0.5605	0
iPSC_NPC	ENSG00000154359	LONRF1	ENSG00000154359	CHM13_G0053050	LONRF1	LONRF1	protein_coding	protein_coding	18.5867	23.7333	19.915	24.745	1	1	-0.0044463	0.258613			1_to_1	exon_length_diff		12;12;2;4;12;8;3;5;4	12;12;2;4;12;8;3;5;4	9	9	0	Variation								0	EFO_0004696	0.42954	0
iPSC_NPC	ENSG00000154370	TRIM11	ENSG00000154370	CHM13_G0004946	TRIM11	TRIM11	protein_coding	protein_coding	28.4583	36.0883	28.605	35.715	1	1	0.00983141	0.53688			1_to_1	exon_length_diff		5;6;5;3;5;2	5;6;5;3;5;2	6	6	0									0	EFO_0000349	0.18479	0
iPSC_NPC	ENSG00000154380	ENAH	ENSG00000154380	CHM13_G0004852	ENAH	ENAH	protein_coding	protein_coding	45.7867	49.6833	45.975	49.34	1	1	0.486268	0.000245567			1_to_1	transcript_count_diff		15;9;15;14;3;5;4;5;6	15;14;14;15;15;13;9;15;14;3;5;4;5;6	9	14	0									0	EFO_0004532	0.33354	0
iPSC_NPC	ENSG00000154415	PPP1R3A	ENSG00000154415	CHM13_G0051781	PPP1R3A	PPP1R3A	protein_coding	protein_coding					0	0					1_to_1	exon_length_diff		4;4;5	4;4;5	3	3	0					1	Insulin resistance, severe, digenic	3	known_molec_cause	0	EFO_0004340	0.43017	0
iPSC_NPC	ENSG00000154429	CCSAP	ENSG00000154429	CHM13_G0004988	CCSAP	CCSAP	protein_coding	protein_coding	0.42	0.458	0.43	0.53	1	1	-0.0233159	0.0152043			1_to_1	exon_length_diff		3;4;3;4	3;4;3;4	4	4	0									0	EFO_0009718	0.10073	0
iPSC_NPC	ENSG00000154438	ASZ1	ENSG00000154438	CHM13_G0051843	ASZ1	ASZ1	protein_coding	protein_coding					0	0					1_to_1	identical gene model		13;12;11;11;12;3	13;12;11;11;12;3	6	6	0									0	EFO_0004343	0.24866	0
iPSC_NPC	ENSG00000154447	SH3RF1	ENSG00000154447	CHM13_G0043347	SH3RF1	SH3RF1	protein_coding	protein_coding	13.61	3.04667	13.72	2.435	1	1	2.4912	0.00040348			1_to_1	transcript_count_diff		12;9;8;2;2	12;13;9;8;2;2	5	6	0									0	EFO_0004314	0.25287	0
iPSC_NPC	ENSG00000154451	GBP5	ENSG00000154451	CHM13_G0002194	GBP5	GBP5	protein_coding	protein_coding		0.11		0.11	0	0					1_to_1	exon_length_diff		4;11;2;3;8	4;11;2;3;8	5	5	0									0	MONDO_0024622	0.18479	0
iPSC_NPC	ENSG00000154473	BUB3	ENSG00000154473	CHM13_G0007588	BUB3	BUB3	protein_coding	protein_coding	58.3067	74.6683	57.785	74.99	1	1	-0.0123187	0.111059			1_to_1	identical gene model	0.999932	5;8;8;6;2	5;8;8;6;2	5	5	0									0	Orphanet_1052	0.36995	0
iPSC_NPC	ENSG00000154478	GPR26	ENSG00000154478	CHM13_G0007595	GPR26	GPR26	protein_coding	protein_coding					0	0					1_to_1	exon_length_diff		3	3	1	1	0									0	EFO_0004340	0.33777	0
iPSC_NPC	ENSG00000154479	CFAP210	ENSG00000154479	CHM13_G0032828	CCDC173	CCDC173	protein_coding	protein_coding	4.36333	5.64667	3.94	4.995	1	1	-0.0226056	0.0152043			1_to_1	identical gene model	0.99925	9;4;3	9;4;3	3	3	0	Path Problem								0	EFO_0007985	0.26034	0
iPSC_NPC	ENSG00000154485	MMP21	ENSG00000154485	CHM13_G0007635	MMP21	MMP21	protein_coding	protein_coding	0.3	0.385	0.3	0.385	1	1	-0.0230945	0.0152043			1_to_1	identical gene model	0.999809	5;4;2;7	5;4;2;7	4	4	0					1	Heterotaxy, visceral, 7, autosomal	3	known_molec_cause	0	MONDO_0018677	0.77175	0
iPSC_NPC	ENSG00000154493	C10orf90	ENSG00000154493	CHM13_G0007650	C10orf90	C10orf90	protein_coding	protein_coding					0	0					1_to_1	exon_length_diff		6;9;6;8;8;6;4;4;3	6;9;6;8;8;6;4;4;3	9	9	0									0	EFO_0008322	0.33109	0
iPSC_NPC	ENSG00000154511	DIPK1A	ENSG00000154511	CHM13_G0002263	DIPK1A	DIPK1A	protein_coding	protein_coding	1.085	1.455	1.085	1.455	1	1	-0.0229431	0.0152043			1_to_1	exon_length_diff		5;5;4;4;5	5;5;4;4;5	5	5	0									0	Orphanet_124	0.56186	0
iPSC_NPC	ENSG00000154518	ATP5MC3	ENSG00000154518	CHM13_G0032935	ATP5MC3	ATP5MC3	protein_coding	protein_coding	22.39	29.095	23.785	31.005	1	1	-0.083776	0.0155533			1_to_1	exon_length_diff		5;5;4;4;3	5;5;4;4;3	5	5	0					1	Dystonia, early-onset, and/or spastic paraplegia	3	known_molec_cause	0	EFO_0004784	0.24504	0
iPSC_NPC	ENSG00000154529	CNTNAP3B	ENSG00000154529	CHM13_G0055978	CNTNAP3B	CNTNAP3B	protein_coding	protein_coding	40.9567	40.3333	25.455	20.965	1	1	0.318361	0.00825463			1_to_1	exon_length_diff		23;24;5;22;2;3;3;5;20;13;4;12;14;2;8	23;24;5;22;2;3;3;5;20;13;4;12;14;2;8	15	15	0	Gap, GRC Housekeeping		Low Mappability	High Signal Region					0	EFO_0005425	0.086426	0
iPSC_NPC	ENSG00000154545	MAGED4	ENSG00000154545	CHM13_G0058324	MAGED4	MAGED4	protein_coding	protein_coding	10.6433	21.1933	11.195	21.04	1	1	-2.14257	0.00113413			1_to_1	identical gene model	0.999996	14;13;14;13;12;13;4;2;8;2;4	14;13;14;13;12;13;4;2;8;2;4	11	11	0	Path Problem		High Signal Region						0	EFO_0001645	0.16019	0
iPSC_NPC	ENSG00000154548	SRSF12	ENSG00000154548	CHM13_G0048500	SRSF12	SRSF12	protein_coding	protein_coding	25.09	32.51	23.675	30.575	1	1	-0.0243719	0.0152043			1_to_1	identical gene model	0.99971	5;2;3;4;3	5;2;3;4;3	5	5	0									0	EFO_0004339	0.3498	0
iPSC_NPC	ENSG00000154553	PDLIM3	ENSG00000154553	CHM13_G0043556	PDLIM3	PDLIM3	protein_coding	protein_coding	4.54333	5.87167	2.695	3.4	1	1	-0.0226304	0.0166292			1_to_1	exon_length_diff		8;7;5;4;7;7;3;7;5;4;5;3;3;3	8;7;5;4;7;7;3;7;5;4;5;3;3;3	14	14	0									0	EFO_0000538	0.21169	0
iPSC_NPC	ENSG00000154556	SORBS2	ENSG00000154556	CHM13_G0043557	SORBS2	SORBS2	protein_coding	protein_coding	14.35	18.3767	14.345	18.38	1	1	-0.00905499	0.458848			1_to_1	exon_length_diff		21;15;21;5;23;23;21;24;23;2;20;14;2;9;9;2;7;6;6;6;6;6;6;5;5;4;12;5;6;6;5;7;6;6;6;6;6;6;7;7;6;7;7;7;5;6;6;6;5;7;6;6;5;5;5;5;4;6;5;3;2;2;3	21;15;21;5;23;23;21;24;23;2;20;14;2;9;9;2;7;6;6;6;6;6;6;5;5;4;12;5;6;6;5;7;6;6;6;6;6;6;7;7;6;7;7;7;5;6;6;6;5;7;6;6;5;5;5;5;4;6;5;3;2;2;3	63	63	0				High Signal Region					0	EFO_0004875	0.43671	0
iPSC_NPC	ENSG00000154582	ELOC	ENSG00000154582	CHM13_G0054074	ELOC	ELOC	protein_coding	protein_coding	21.7933	27.9267	21.685	27.665	1	1	-0.0263694	0.0270433			1_to_1	exon_length_diff		4;4;4;5;3;4;4;5;6;5	4;4;4;5;3;4;4;5;6;5	10	10	0									0	EFO_0000764	0.58796	0
iPSC_NPC	ENSG00000154589	LY96	ENSG00000154589	CHM13_G0054078	LY96	LY96	protein_coding	protein_coding					0	0					1_to_1	identical gene model	0.997983	5;4	5;4	2	2	0									0	MONDO_0003778	0.36958	0
iPSC_NPC	ENSG00000154608	CEP170P1	ENSG00000154608	CHM13_G0042691	CEP170P1	CEP170P1	transcribed_unprocessed_pseudogene	transcribed_unprocessed_pseudogene	1.71	2.37833	1.66	2.21	1	1	-0.114071	0.490944			1_to_1	exon_length_diff		17	17	1	1	0												0
iPSC_NPC	ENSG00000154611	PSMA8	ENSG00000154611	CHM13_G0026207	PSMA8	PSMA8	protein_coding	protein_coding					0	0					1_to_1	identical gene model	0.999347	7;8;7;7;7	7;8;7;7;7	5	5	0									0	EFO_0000764	0.46197	0
iPSC_NPC	ENSG00000154639	CXADR	ENSG00000154639	CHM13_G0035747	CXADR	CXADR	protein_coding	protein_coding	97.24	121.66	105.19	129.745	1	1	0.0134314	0.610396			1_to_1	identical gene model	0.998289	7;5;3;4;8	7;5;3;4;8	5	5	0	GRC Housekeeping								0	EFO_0004833	0.47681	0
iPSC_NPC	ENSG00000154640	BTG3	ENSG00000154640	CHM13_G0035751	BTG3	BTG3	protein_coding	protein_coding	25.4317	32.775	26.32	34.65	1	1	-0.0230398	0.0152043			1_to_1	identical gene model	0.99986	6;5;2;2;2;3	6;5;2;2;2;3	6	6	0	GRC Housekeeping								0	EFO_0004337	0.35771	0
iPSC_NPC	ENSG00000154642	C21orf91	ENSG00000154642	CHM13_G0035756	C21orf91	C21orf91	protein_coding	protein_coding	12.9483	16.4967	13.135	16.675	1	1	0.0018433	0.943566			1_to_1	exon_length_diff		5;5;4;4;5;2	5;5;4;4;5;2	6	6	0	GRC Housekeeping								0	EFO_0004348	0.39858	0
iPSC_NPC	ENSG00000154645	CHODL	ENSG00000154645	CHM13_G0035760	CHODL	CHODL	protein_coding	protein_coding	0.553333	0.71	0.375	0.495	1	1	-0.0228296	0.0152043			1_to_1	exon_length_diff		7;7;5;6;6;6;4	7;7;5;6;6;6;4	7	7	0	GRC Housekeeping								0	EFO_0004531;EFO_0003923	0.36247	0
iPSC_NPC	ENSG00000154646	TMPRSS15	ENSG00000154646	CHM13_G0035762	TMPRSS15	TMPRSS15	protein_coding	protein_coding		0.1		0.1	0	0					1_to_1	identical gene model	0.999651	25;8	25;8	2	2	0	GRC Housekeeping				1	Enterokinase deficiency	3	known_molec_cause	0	Orphanet_168601	0.65571	0
iPSC_NPC	ENSG00000154654	NCAM2	ENSG00000154654	CHM13_G0035790	NCAM2	NCAM2	protein_coding	protein_coding	0.21	0.27	0.16	0.2	1	1	-0.0229212	0.0152043			1_to_1	exon_length_diff		18;5;17;5;3	18;5;17;5;3	5	5	0	Variation								0	EFO_0004784	0.3554	0
iPSC_NPC	ENSG00000154655	L3MBTL4	ENSG00000154655	CHM13_G0025849	L3MBTL4	L3MBTL4	protein_coding	protein_coding					0	0					1_to_1	exon_length_diff		20;19;17;9;7;6;4;2	20;19;17;9;7;6;4;2	8	8	0									0	MONDO_0004892	0.33993	0
iPSC_NPC	ENSG00000154678	PDE1C	ENSG00000154678	CHM13_G0050259	PDE1C	PDE1C	protein_coding	protein_coding	3.46167	4.41833	2.97	3.825	1	1	-0.024275	0.0152043			1_to_1	exon_length_diff		19;18;19;18;4;17;2;4;5;4;2;2	19;18;19;18;4;17;2;4;5;4;2;2	12	12	0				High Signal Region	1	?Deafness, autosomal dominant 74	3	known_molec_cause	0	EFO_0001645	0.55385	0
iPSC_NPC	ENSG00000154710	RABGEF1	ENSG00000154710	CHM13_G0050955	RABGEF1	RABGEF1	protein_coding	protein_coding	10.8183	13.875	10.625	13.395	1	1	-0.0229836	0.0152043			1_to_1	exon_length_diff		10;9;4;10;9;9;4	10;9;4;10;9;9;4	7	7	0									0	EFO_0005213	0.26294	0
iPSC_NPC	ENSG00000154719	MRPL39	ENSG00000154719	CHM13_G0035843	MRPL39	MRPL39	protein_coding	protein_coding	7.63167	9.76667	7.725	9.93	1	1	-0.0100788	0.757432			1_to_1	identical gene model	0.998309	11;10;8	11;10;8	3	3	0									0	Orphanet_68380	0.25871	0
iPSC_NPC	ENSG00000154721	JAM2	ENSG00000154721	CHM13_G0035844	JAM2	JAM2	protein_coding	protein_coding	7.26	9.33167	6.165	8.075	1	1	-0.0218945	0.0197545			1_to_1	exon_length_diff		10;10;9;9;3;3;2	10;10;9;9;3;3;2	7	7	0					1	Basal ganglia calcification, idiopathic, 8, autosomal recessive	3	known_molec_cause	0	Orphanet_1980	0.59525	0
iPSC_NPC	ENSG00000154723	ATP5PF	ENSG00000154723	CHM13_G0035848	ATP5PF	ATP5PF	protein_coding	protein_coding	61.53	78.7783	60.235	76.465	1	1	-0.0229443	0.0152043			1_to_1	identical gene model	0.99974	5;4;4;4;4;5;4;3	5;4;4;4;4;5;4;3	8	8	0									0	EFO_0001075	0.16354	0
iPSC_NPC	ENSG00000154727	GABPA	ENSG00000154727	CHM13_G0035849	GABPA	GABPA	protein_coding	protein_coding	3.00333	3.51667	2.935	3.555	1	1	0.1413	0.0152043			1_to_1	transcript_count_diff		10;10;4	10;9;10;4	3	4	0					1	Immunodeficiency, developmental delay, and hypohomocysteinemia	3	known_molec_cause	0	MONDO_0007254	0.082457	0
iPSC_NPC	ENSG00000154734	ADAMTS1	ENSG00000154734	CHM13_G0035863	ADAMTS1	ADAMTS1	protein_coding	protein_coding	14.2467	18.3217	12.615	16.065	1	1	-0.0209153	0.109345			1_to_1	exon_count_diff		9;4;4;4;4;3	9;4;4;4;5;3	6	6	0									0	EFO_0004312	0.285	0
iPSC_NPC	ENSG00000154736	ADAMTS5	ENSG00000154736	CHM13_G0035865	ADAMTS5	ADAMTS5	protein_coding	protein_coding	0.5825	0.34	0.51	0.23	1	1	0.921118	0.0153335			1_to_1	transcript_count_diff		8;9	8;9;9	2	3	0									0	EFO_0004339	0.48557	0
iPSC_NPC	ENSG00000154743	TSEN2	ENSG00000154743	CHM13_G0037988	TSEN2	TSEN2	protein_coding	protein_coding	9.00333	11.6917	7.675	9.705	1	1	-0.0231045	0.0152043			1_to_1	identical gene model		9;13;12;12;9;11;10;2;4;3;3	9;13;12;12;9;11;10;2;4;3;3	11	11	0					1	Pontocerebellar hypoplasia type 2B	3	known_molec_cause	0	Orphanet_2524	0.76149	0
iPSC_NPC	ENSG00000154760	SLFN13	ENSG00000154760	CHM13_G0023986	SLFN13	SLFN13	protein_coding	protein_coding	3.65	4.84333	2.13	2.755	1	1	-0.0230741	0.0152043			1_to_1	identical gene model		6;7;6;7;7;4;2;5;3;4;2	6;7;6;7;7;4;2;5;3;4;2	11	11	0									0	EFO_0004308	0.21782	0
iPSC_NPC	ENSG00000154764	WNT7A	ENSG00000154764	CHM13_G0038013	WNT7A	WNT7A	protein_coding	protein_coding	2.058	2.618	1.43	1.79	1	1	-0.0221632	0.0197002			1_to_1	exon_length_diff		4;2;3	4;2;3	3	3	0					1	Fuhrmann syndrome;Ulna and fibula, absence of, with severe limb deficiency	3;3	known_molec_cause;known_molec_cause	0	Orphanet_2879	0.77111	0
iPSC_NPC	ENSG00000154767	XPC	ENSG00000154767	CHM13_G0038023	XPC	XPC	protein_coding	protein_coding	14.9017	18.7867	15.245	18.72	1	1	-0.00964102	0.459619			1_to_1	identical gene model	0.999154	16;15;3;5;5;5;4	16;15;3;5;5;5;4	7	7	0	Clone Problem				1	Xeroderma pigmentosum, group C	3	known_molec_cause	0	MONDO_0010211	0.76002	1	xeroderma pigmentosum (C)	yes
iPSC_NPC	ENSG00000154781	CCDC174	ENSG00000154781	CHM13_G0038034	CCDC174	CCDC174	protein_coding	protein_coding	7.96833	10.2017	7.64	10	1	1	-0.0227882	0.0152043			1_to_1	identical gene model	0.999947	13;11;9;5;7;3	13;11;9;5;7;3	6	6	0	Clone Problem				1	Hypotonia, infantile, with psychomotor retardation	3	known_molec_cause	0	MONDO_0014176	0.38801	0
iPSC_NPC	ENSG00000154783	FGD5	ENSG00000154783	CHM13_G0038039	FGD5	FGD5	protein_coding	protein_coding	0.246667	0.323333	0.3	0.38	1	1	-0.0231093	0.0152043			1_to_1	identical gene model	0.999737	2;20;19;6;17;17;2	2;20;19;6;17;17;2	7	7	0									0	EFO_0000537	0.46189	0
iPSC_NPC	ENSG00000154803	FLCN	ENSG00000154803	CHM13_G0023326	FLCN	FLCN	protein_coding	protein_coding	45.9733	59.2467	45.09	57.72	1	1	-0.0247719	0.0184874			1_to_1	exon_length_diff		14;2;2;8;3;4;2;5;2;2	14;2;2;8;3;4;2;5;2;2	10	10	0					1	Birt-Hogg-Dube syndrome;Colorectal cancer, somatic;Pneumothorax, primary spontaneous;Renal carcinoma, chromophobe, somatic	3;3;3;3	known_molec_cause;known_molec_cause;known_molec_cause;known_molec_cause	0	Orphanet_122	0.75864	1	Birt-Hogg-Dube syndrome	yes
iPSC_NPC	ENSG00000154813	DPH3	ENSG00000154813	CHM13_G0038073	DPH3	DPH3	protein_coding	protein_coding	6.675	8.57167	6.52	8.405	1	1	-0.0230135	0.0152043			1_to_1	identical gene model	0.999903	3;2;3;3	3;2;3;3	4	4	0									0	EFO_0001075	0.15517	0
iPSC_NPC	ENSG00000154814	OXNAD1	ENSG00000154814	CHM13_G0038074	OXNAD1	OXNAD1	protein_coding	protein_coding	5.26333	6.77667	5.505	7.225	1	1	-0.0224249	0.0152449			1_to_1	identical gene model		9;10;10;10;9;3;6;10;2	9;10;10;10;9;3;6;10;2	9	9	0									0	EFO_0010699	0.03719	0
iPSC_NPC	ENSG00000154822	PLCL2	ENSG00000154822	CHM13_G0038087	PLCL2	PLCL2	protein_coding	protein_coding	1.27333	1.63167	1.28	1.6	1	1	-0.0231769	0.0152043			1_to_1	identical gene model	0.999651	3;6;6;5	3;6;6;5	4	4	0	Clone Problem			High Signal Region					0	EFO_0004526	0.5061	0
iPSC_NPC	ENSG00000154832	CXXC1	ENSG00000154832	CHM13_G0026531	CXXC1	CXXC1	protein_coding	protein_coding	63.4083	45.7667	63.315	49.49	1	1	0.639361	0.00783367			1_to_1	exon_count_diff		15;15;15;13;14;14;2;3;3;2;2;4;5;6;3;7;4;5	15;15;15;11;14;14;2;3;3;1;2;4;5;6;3;7;4;4	18	18	0									0	EFO_0004339	0.21605	0
iPSC_NPC	ENSG00000154839	SKA1	ENSG00000154839	CHM13_G0026535	SKA1	SKA1	protein_coding	protein_coding	27.0817	34.6883	29.65	37.215	1	1	-0.0228205	0.0152043			1_to_1	identical gene model	0.999394	7;6;7;5;6	7;6;7;5;6	5	5	0	Variation								0	EFO_0000095	0.13904	0
iPSC_NPC	ENSG00000154845	PPP4R1	ENSG00000154845	CHM13_G0025916	PPP4R1	MSTRG.2615	protein_coding	protein_coding	39.5967	49.6683	37.62	48.445	1	1	0.169637	0.0152043			1_to_1	transcript_count_diff		20;20;4;20;5;2;2;5;2;4;2;3;7;6;5;5;5;6;5;5;6;5;7;6;4;6;3;2;2	21;20;20;4;20;5;2;2;5;2;4;2;3;7;6;5;5;5;6;5;5;6;5;7;6;4;6;3;2;2	29	30	0									0	EFO_0004875	0.31237	0
iPSC_NPC	ENSG00000154856	APCDD1	ENSG00000154856	CHM13_G0025940	APCDD1	APCDD1	protein_coding	protein_coding	16.808	17.905	16.07	13.19	1	1	-0.0230562	0.0152043			1_to_1	identical gene model	0.999573	5;3;3;5;2;4	5;3;3;5;2;4	6	6	0					1	Hypotrichosis 1	3	known_molec_cause	0	Orphanet_55654	0.61661	0
iPSC_NPC	ENSG00000154864	PIEZO2	ENSG00000154864	CHM13_G0025950	PIEZO2	PIEZO2	protein_coding	protein_coding	1.076	1.392	1	1.25	1	1	-0.0226522	0.0152043			1_to_1	identical gene model	0.999699	2;51;56;53;14;52;54;54;5;3;3;4;2;6;5;3	2;51;56;53;14;52;54;54;5;3;3;4;2;6;5;3	16	16	0					1	?Marden-Walker syndrome;Arthrogryposis, distal, type 3;Arthrogryposis, distal, type 5;Arthrogryposis, distal, with impaired proprioception and touch	3;3;3;3	known_molec_cause;known_molec_cause;known_molec_cause;known_molec_cause	0	Orphanet_1154	0.75364	0
iPSC_NPC	ENSG00000154874	CCDC144BP	ENSG00000154874	CHM13_G0023397	CCDC144B	CCDC144B	transcribed_unprocessed_pseudogene	transcribed_unprocessed_pseudogene	0.88	1.455	0.36	0.84	1	1	-1.33674	0.0267355			1_to_1	identical gene model	0.999752	17;4;18;4;5;4;6;5;3	17;4;18;4;5;4;6;5;3	9	9	0	Clone Problem			High Signal Region					0	EFO_0005407	0.0014783	0
iPSC_NPC	ENSG00000154889	MPPE1	ENSG00000154889	CHM13_G0025976	MPPE1	MPPE1	protein_coding	protein_coding	9.755	12.6433	8.71	10.865	1	1	-0.0228568	0.0152043			1_to_1	exon_length_diff		11;9;12;8;13;10;2;7;4;8;6;9;9;7;7;7;6;3;2;6;4;4;3;4;3;5;5;4;3;2	11;9;12;8;13;10;2;7;4;8;6;9;9;7;7;7;6;3;2;6;4;4;3;4;3;5;5;4;3;2	30	30	0									0	EFO_0004517	0.31008	0
iPSC_NPC	ENSG00000154898	CCDC144CP	ENSG00000154898	CHM13_G0023496	CCDC144CP	CCDC144CP	transcribed_processed_pseudogene	transcribed_processed_pseudogene	1.935	2.67	2.01	2.73	1	1	-0.126932	0.0152043			1_to_1	identical gene model	0.999986	3;19;2	3;19;2	3	3	0												0
iPSC_NPC	ENSG00000154914	USP43	ENSG00000154914	CHM13_G0023127	USP43	USP43	protein_coding	protein_coding		0.115		0.115	0	1	-0.022956	0.0152043			1_to_1	identical gene model		15;15;15;13;6;4	15;15;15;13;6;4	6	6	0									0	EFO_0004533	0.40274	0
iPSC_NPC	ENSG00000154917	RAB6B	ENSG00000154917	CHM13_G0039893	RAB6B	RAB6B	protein_coding	protein_coding	2.24	2.86833	2.115	2.69	1	1	-0.0228887	0.0152043			1_to_1	exon_length_diff		8;9;3;9;7;5;4	8;9;3;9;7;5;4	7	7	0									0	EFO_0004527	0.36362	0
iPSC_NPC	ENSG00000154920	EME1	ENSG00000154920	CHM13_G0024747	EME1	EME1	protein_coding	protein_coding	36.18	46.6583	35.255	46.97	1	1	-0.0281481	0.0311154			1_to_1	identical gene model	0.999816	9;9;4;7;4;8;7;5;3;2	9;9;4;7;4;8;7;5;3;2	10	10	0	GRC Housekeeping, Gap								0	EFO_0000304	0.25049	0
iPSC_NPC	ENSG00000154928	EPHB1	ENSG00000154928	CHM13_G0039910	EPHB1	EPHB1	protein_coding	protein_coding	7.875	8.18	7.835	8.53	1	1	0.335964	0.0152043			1_to_1	exon_length_diff		3;4;4;16;6;16;5;3;5;3;14;2	3;4;4;16;6;16;5;3;5;3;14;2	12	12	0				High Signal Region					0	MONDO_0002108	0.48418	0
iPSC_NPC	ENSG00000154930	ACSS1	ENSG00000154930	CHM13_G0034648	ACSS1	ACSS1	protein_coding	protein_coding		0.105		0.105	0	1	-0.0230327	0.0152043			1_to_1	identical gene model	0.999478	12;13;2;14;3	12;13;2;14;3	5	5	0									0	EFO_0007878	0.38509	0
iPSC_NPC	ENSG00000154945	ANKRD40	ENSG00000154945	CHM13_G0024766	ANKRD40	ANKRD40	protein_coding	protein_coding	58.94	75.7917	58.935	74.24	1	1	-0.027768	0.0152043			1_to_1	exon_length_diff		5;2;2	5;2;2	3	3	0	GRC Housekeeping, Gap								0	EFO_0004531;EFO_0003923	0.041692	0
iPSC_NPC	ENSG00000154957	ZNF18	ENSG00000154957	CHM13_G0023175	ZNF18	ZNF18	protein_coding	protein_coding	0.636667	0.82	0.685	0.88	1	1	-0.0226762	0.0152125			1_to_1	identical gene model	0.999968	7;9;6;7;4;5;3	7;9;6;7;4;5;3	7	7	0									0	EFO_0009718	0.14685	0
iPSC_NPC	ENSG00000154975	CA10	ENSG00000154975	CHM13_G0024797	CA10	CA10	protein_coding	protein_coding	0.645	0.82	0.645	0.82	1	1	-0.0239106	0.0152043			1_to_1	identical gene model	0.999465	10;9;9;10;10;9;5;2;4	10;9;9;10;10;9;5;2;4	9	9	0	GRC Housekeeping, Gap								0	EFO_0006527	0.46041	0
iPSC_NPC	ENSG00000154978	VOPP1	ENSG00000154978	CHM13_G0050640	VOPP1	VOPP1	protein_coding	protein_coding	5.83667	9.205	5.81	9.32	1	1	-2.32786	0.0111401			1_to_1	transcript_count_diff		5;5;5;5;5;5;5;4;4;6;5;5;5;4;5;5;5	5;6;5;5;5;5;5;5;4;4;6;5;5;5;4;5;5;5	17	18	0									0	EFO_0000616	0.076435	0
iPSC_NPC	ENSG00000154997	SEPTIN14	ENSG00000154997	CHM13_G0050656	SEPTIN14	SEPTIN14	protein_coding	protein_coding	0.1	0.13	0.1	0.13	0	0					1_to_1	identical gene model		10;5	10;5	2	2	0									0	EFO_0004980	0.37389	0
iPSC_NPC	ENSG00000155008	APOOL	ENSG00000155008	CHM13_G0058811	APOOL	APOOL	protein_coding	protein_coding					0	0					1_to_1	exon_count_diff		9;10;10	10;11;11	3	3	0									0	EFO_0000304	0.24533	0
iPSC_NPC	ENSG00000155011	DKK2	ENSG00000155011	CHM13_G0042533	DKK2	DKK2	protein_coding	protein_coding	0.47	0.606	0.43	0.55	1	1	-0.0227777	0.0152043			1_to_1	identical gene model		4;5;3;6	4;5;3;6	4	4	0	Clone Problem			High Signal Region					0	EFO_0007824	0.45972	0
iPSC_NPC	ENSG00000155016	CYP2U1	ENSG00000155016	CHM13_G0042541	CYP2U1	CYP2U1	protein_coding	protein_coding	6.06167	7.78833	5.8	7.48	1	1	-0.0230246	0.0152043			1_to_1	identical gene model	0.999495	5;2;7	5;2;7	3	3	0					1	Spastic paraplegia 56, autosomal recessive	3	known_molec_cause	0	Orphanet_320411	0.7915	0
iPSC_NPC	ENSG00000155026	RSPH10B	ENSG00000155026	CHM13_G0049831	RSPH10B	RSPH10B	protein_coding	protein_coding	0.36	0.468	0.28	0.45	1	1	-0.216298	0.721333			1_to_1	identical gene model	0.999501	14;19;21;20;11;6;2;4	14;19;21;20;11;6;2;4	8	8	0				High Signal Region					0	EFO_0004704	0.020786	0
iPSC_NPC	ENSG00000155034	FBXL18	ENSG00000155034	CHM13_G0049817	FBXL18	FBXL18	protein_coding	protein_coding	6.075	7.895	6.435	8.295	1	1	-0.0416951	0.0152043			1_to_1	exon_length_diff		7;5;5;4;3	7;5;5;4;3	5	5	0									0	EFO_0004340	0.39503	0
iPSC_NPC	ENSG00000155052	CNTNAP5	ENSG00000155052	CHM13_G0032190	CNTNAP5	CNTNAP5	protein_coding	protein_coding	0.72	0.916	0.51	0.66	1	1	-0.0230354	0.0152043			1_to_1	identical gene model	0.999959	2;24;2	2;24;2	3	3	0	Path Problem			High Signal Region					0	EFO_0004875	0.43938	0
iPSC_NPC	ENSG00000155066	PROM2	ENSG00000155066	CHM13_G0031631	PROM2	PROM2	protein_coding	protein_coding	1.84333	2.37667	1.675	2.11	1	1	-0.0228488	0.0152043			1_to_1	identical gene model		24;24;24;20;6;24;3;4;6;2;3	24;24;24;20;6;24;3;4;6;2;3	11	11	0	Path Problem								0	MONDO_0005180	0.16434	0
iPSC_NPC	ENSG00000155070	UNC93B2	ENSG00000155070	CHM13_G0049865	UNC93B2	UNC93B2	processed_pseudogene	processed_pseudogene		0.72		0.72	0	0					1_to_1	identical gene model	0.996918	3	3	1	1	0												0
iPSC_NPC	ENSG00000155085	AK9	ENSG00000155085	CHM13_G0048734	AK9	AK9	protein_coding	protein_coding	4.295	5.55833	4.085	5.1	1	1	-0.0269452	0.0479358			1_to_1	identical gene model	0.999963	41;14;7;5;5;13;20;12;5;9;3;9	41;14;7;5;5;13;20;12;5;9;3;9	12	12	0				High Signal Region					0	Orphanet_98913	0.36958	0
iPSC_NPC	ENSG00000155087	ODF1	ENSG00000155087	CHM13_G0054545	ODF1	ODF1	protein_coding	protein_coding					0	0					1_to_1	exon_length_diff		2;2	2;2	2	2	0	Clone Problem, GRC Housekeeping								0	EFO_0004584	0.40031	0
iPSC_NPC	ENSG00000155090	KLF10	ENSG00000155090	CHM13_G0054547	KLF10	MSTRG.5489	protein_coding	protein_coding	1.255	0.32	1.185	0.345	1	1	2.54409	0.0152043			1_to_1	transcript_count_diff		4;4	5;4;4	2	3	0	Clone Problem, GRC Housekeeping								0	EFO_0004735	0.39793	0
iPSC_NPC	ENSG00000155093	PTPRN2	ENSG00000155093	CHM13_G0052689	PTPRN2	PTPRN2	protein_coding	protein_coding	0.76	1.04	0.76	1.04	0	0	-0.0227763	0.0152043			1_to_1	identical gene model	0.999577	22;23;22;22;10;7	22;23;22;22;10;7	6	6	1	GRC Housekeeping	Low_Qual, Error_Kmer	High Signal Region	High Signal Region					0	EFO_0005423	0.34826	0
iPSC_NPC	ENSG00000155096	AZIN1	ENSG00000155096	CHM13_G0054551	AZIN1	AZIN1	protein_coding	protein_coding	42.5733	8.26	41.79	8.705	1	1	5.12953	6.66e-06			1_to_1	transcript_count_diff		12;13;4;2;6;5;5;4;4;4	12;13;12;12;13;4;2;6;5;5;4;4;4	10	13	0	GRC Housekeeping								0	EFO_0004308	0.43896	0
iPSC_NPC	ENSG00000155097	ATP6V1C1	ENSG00000155097	CHM13_G0054559	ATP6V1C1	ATP6V1C1	protein_coding	protein_coding	2.89167	3.735	2.855	3.6	1	1	-0.0231884	0.0152043			1_to_1	identical gene model	0.999926	13;11;13;12;6;3	13;11;13;12;6;3	6	6	0	GRC Housekeeping								0	EFO_0000304	0.20633	0
iPSC_NPC	ENSG00000155099	PIP4P2	ENSG00000155099	CHM13_G0054308	PIP4P2	PIP4P2	protein_coding	protein_coding	5.405	7.03833	4.64	5.885	1	1	-0.0226969	0.0152043			1_to_1	identical gene model		7;4;6;7;8;2	7;4;6;7;8;2	6	6	0	GRC Housekeeping								0	EFO_0009749	0.2049	0
iPSC_NPC	ENSG00000155100	OTUD6B	ENSG00000155100	CHM13_G0054312	OTUD6B	OTUD6B	protein_coding	protein_coding	0.64	0.845	0.64	0.845	1	1	-0.0230001	0.0152043			1_to_1	identical gene model		7;8;7;8;7;5	7;8;7;8;7;5	6	6	0	GRC Housekeeping				1	Intellectual developmental disorder with dysmorphic facies, seizures, and distal limb anomalies	3	known_molec_cause	0	MONDO_0044319	0.721	0
iPSC_NPC	ENSG00000155111	CDK19	ENSG00000155111	CHM13_G0048748	CDK19	CDK19	protein_coding	protein_coding	1.702	2.194	1.75	2.24	1	1	-0.0226664	0.0152654			1_to_1	identical gene model	0.999987	14;13;12;10;5;3;2;2	14;13;12;10;5;3;2;2	8	8	0					1	Developmental and epileptic encephalopathy 87	3	known_molec_cause	0	MONDO_0030059	0.61654	0
iPSC_NPC	ENSG00000155115	GTF3C6	ENSG00000155115	CHM13_G0048759	GTF3C6	GTF3C6	protein_coding	protein_coding	66.7433	85.605	68.45	85.39	1	1	-0.0229917	0.0152043			1_to_1	identical gene model		6;6	6;6	2	2	0									0	EFO_0006797	0.075035	0
iPSC_NPC	ENSG00000155158	TTC39B	ENSG00000155158	CHM13_G0055385	TTC39B	TTC39B	protein_coding	protein_coding	0.915	0.713333	0.81	0.73	1	1	0.817375	0.0152043			1_to_1	transcript_count_diff		20;18;19;7;20;18;15;4;4	20;21;18;19;7;20;18;15;4;4	9	10	0									0	EFO_0004612	0.50202	0
iPSC_NPC	ENSG00000155189	AGPAT5	ENSG00000155189	CHM13_G0052794	AGPAT5	AGPAT5	protein_coding	protein_coding	24.89	32.065	24.635	31.38	1	1	-0.0155789	0.036606			1_to_1	exon_length_diff		8;7;3;4;5;2;2	8;7;3;4;5;2;2	7	7	0	Variation								0	EFO_0004611	0.22595	0
iPSC_NPC	ENSG00000155229	MMS19	ENSG00000155229	CHM13_G0007139	MMS19	MMS19	protein_coding	protein_coding	39.145	49.0733	37.945	46.685	1	1	-0.0394149	0.0172351			1_to_1	transcript_count_diff		32;30;18;31;4;12;29;30;4;3;3;9;12;10;11;10;8;8;6	32;28;18;31;4;10;29;30;2;30;3;3;9;12;10;11;10;8;8;6	19	20	0		Error_Kmer							0	MONDO_0002038	0.15961	0
iPSC_NPC	ENSG00000155249	OR4K1	ENSG00000155249	CHM13_G0015721	OR4K1	OR4K1	protein_coding	protein_coding					0	0					1_to_1	exon_count_diff		2;3;1	2;2;1	3	3	0	Variation								0	EFO_0000095;MONDO_0008170;EFO_0000182;EFO_1000044;EFO_0000349	0.18479	0
iPSC_NPC	ENSG00000155252	PI4K2A	ENSG00000155252	CHM13_G0007146	PI4K2A	PI4K2A	protein_coding	protein_coding	44.2133	56.65	46.545	58.435	1	1	-0.0228589	0.0152043			1_to_1	identical gene model		9	9	1	1	0									0	EFO_0000389	0.18479	0
iPSC_NPC	ENSG00000155254	MARVELD1	ENSG00000155254	CHM13_G0007148	MARVELD1	MARVELD1	protein_coding	protein_coding	100.63	128.903	100.06	126.835	1	1	-0.0227424	0.0152043			1_to_1	identical gene model		4;4;2;3	4;4;2;3	4	4	0									0	EFO_0007877;MONDO_0007079	0.13767	0
iPSC_NPC	ENSG00000155256	ZFYVE27	ENSG00000155256	CHM13_G0007149	ZFYVE27	ZFYVE27	protein_coding	protein_coding	11.3383	14.6717	10.89	14.02	1	1	-0.0226194	0.0152628			1_to_1	identical gene model	0.999106	11;10;10;9;13;13;12;2;2;3;2	11;10;10;9;13;13;12;2;2;3;2	11	11	0					1	Spastic paraplegia 33, autosomal dominant	3	known_molec_cause	0	Orphanet_100980	0.36958	0
iPSC_NPC	ENSG00000155265	GOLGA7B	ENSG00000155265	CHM13_G0007152	GOLGA7B	GOLGA7B	protein_coding	protein_coding		0.12		0.12	0	0					1_to_1	identical gene model	0.999985	5;4;2	5;4;2	3	3	0									0	EFO_0004531;EFO_0003923	0.25999	0
iPSC_NPC	ENSG00000155269	GPR78	ENSG00000155269	CHM13_G0041240	GPR78	GPR78	protein_coding	protein_coding	0.29	0.3025	0.32	0.32	1	1	-0.0227975	0.0152043			1_to_1	exon_length_diff		3;3;14;3;3;2;9	3;3;14;3;3;2;9	7	7	0	Clone Problem								0	EFO_0004339	0.31722	0
iPSC_NPC	ENSG00000155275	TRMT44	ENSG00000155275	CHM13_G0041237	TRMT44	TRMT44	protein_coding	protein_coding	11.3133	14.5083	11.365	14.475	1	1	-0.0189815	0.10797			1_to_1	exon_length_diff		2;9;11;3;2;7;2;2;3	2;9;11;3;2;7;2;2;3	9	9	0	Clone Problem								0	EFO_0007937	0.29571	0
iPSC_NPC	ENSG00000155282																									0												0
iPSC_NPC	ENSG00000155287	SLC25A28	ENSG00000155287	CHM13_G0007173	SLC25A28	SLC25A28	protein_coding	protein_coding	23.0933	29.8033	23.885	30.46	1	1	-0.0224999	0.0153681			1_to_1	identical gene model	0.999511	4;3;4;2	4;3;4;2	4	4	0									0	EFO_0005842	0.31918	0
iPSC_NPC	ENSG00000155304	HSPA13	ENSG00000155304	CHM13_G0035699	HSPA13	HSPA13	protein_coding	protein_coding	92.39	118.618	95.055	121.285	1	1	-0.0231237	0.0152043			1_to_1	identical gene model		5;3	5;3	2	2	0	GRC Housekeeping								0	EFO_0010699	0.22649	0
iPSC_NPC	ENSG00000155307	SAMSN1	ENSG00000155307	CHM13_G0035700	SAMSN1	SAMSN1	protein_coding	protein_coding					0	0					1_to_1	identical gene model	0.999687	4;8;9;16;9;9;3;3;7;7;2;3	4;8;9;16;9;9;3;3;7;7;2;3	12	12	0	GRC Housekeeping								0	EFO_0004747	0.26712	0
iPSC_NPC	ENSG00000155313	USP25	ENSG00000155313	CHM13_G0035723	USP25	USP25	protein_coding	protein_coding	3.84667	4.94167	3.655	4.62	1	1	-0.0233874	0.0152043			1_to_1	identical gene model	0.999525	24;25;11;26;8;6;2;5;7;2	24;25;11;26;8;6;2;5;7;2	10	10	0	GRC Housekeeping								0	MONDO_0008170;MONDO_0021637;EFO_0000519	0.23099	0
iPSC_NPC	ENSG00000155324	GRAMD2B	ENSG00000155324	CHM13_G0045430	GRAMD2B	GRAMD2B	protein_coding	protein_coding	1.932	2.06	1.41	1.52	1	1	-0.0228294	0.0152043			1_to_1	identical gene model	0.999759	14;9;14;15;13;4;14;4;4;15;13;14;6;3;14;6;3;6;3	14;9;14;15;13;4;14;4;4;15;13;14;6;3;14;6;3;6;3	19	19	0									0	MONDO_0005148;EFO_0000401	0.26445	0
iPSC_NPC	ENSG00000155329	ZCCHC10	ENSG00000155329	CHM13_G0045549	ZCCHC10	ZCCHC10	protein_coding	protein_coding	3.55833	4.50833	2.035	2.57	1	1	-0.0227677	0.0152904			1_to_1	identical gene model		4;5;5;3;5;4;4;5;5;3	4;5;5;3;5;4;4;5;5;3	10	10	0									0	EFO_0004518	0.24595	0
iPSC_NPC	ENSG00000155330	C16orf87	ENSG00000155330	CHM13_G0021547	C16orf87	C16orf87	protein_coding	protein_coding	2.35833	3.03333	2.435	3.09	1	1	-0.0230087	0.0152043			1_to_1	identical gene model	0.99817	4;3;5;4	4;3;5;4	4	4	0									0	EFO_0004704	0.040785	0
iPSC_NPC	ENSG00000155363	MOV10	ENSG00000155363	CHM13_G0002626	MOV10	MOV10	protein_coding	protein_coding	35.4067	37.335	36.415	36.275	1	1	0.0833101	0.0224685			1_to_1	exon_count_diff		2;21;21;22;21;5;18;3;20;2;4;4;5;2;5;4;3	2;21;21;22;20;5;17;3;20;2;4;4;5;2;4;3;3	17	17	0									0	EFO_0004339	0.35525	0
iPSC_NPC	ENSG00000155366	RHOC	ENSG00000155366	CHM13_G0002628	RHOC	RHOC	protein_coding	protein_coding	19.055	24.385	19.9	25.49	1	1	-0.0229607	0.0152043			1_to_1	identical gene model	0.999951	6;6;5;6;7;6;6;5;3;7;6;6;5;5;5;5;4;3;2	6;6;5;6;7;6;6;5;3;7;6;6;5;5;5;5;4;3;2	19	19	0									0	EFO_0004312	0.29418	0
iPSC_NPC	ENSG00000155367	PPM1J	ENSG00000155367	CHM13_G0002630	PPM1J	PPM1J	protein_coding	protein_coding	0.818333	1.04833	0.535	0.675	1	1	-0.0235341	0.0152043			1_to_1	identical gene model	0.999664	10;10;11;6;2	10;10;11;6;2	5	5	0									0	EFO_0005208	0.42857	0
iPSC_NPC	ENSG00000155368	DBI	ENSG00000155368	CHM13_G0032134	DBI	DBI	protein_coding	protein_coding	233.408	298.468	240.41	310.22	1	1	-0.0188663	0.025159			1_to_1	exon_count_diff		4;4;5;2;5;5;5;5;4;4;4;2	4;4;5;2;5;5;4;5;4;4;4;2	12	12	0	Path Problem								0	EFO_0004747	0.25498	0
iPSC_NPC	ENSG00000155380	SLC16A1	ENSG00000155380	CHM13_G0002637	SLC16A1	SLC16A1	protein_coding	protein_coding	9.90333	12.77	6.35	8.125	1	1	-0.0230937	0.0152043			1_to_1	identical gene model	0.999978	5;5;5;4;4;2;2	5;5;5;4;4;2;2	7	7	0					1	Erythrocyte lactate transporter defect;Hyperinsulinemic hypoglycemia, familial, 7;Monocarboxylate transporter 1 deficiency	3;3;3	known_molec_cause;known_molec_cause;known_molec_cause	0	Orphanet_165991	0.70184	0
iPSC_NPC	ENSG00000155393	HEATR3	ENSG00000155393	CHM13_G0021625	HEATR3	MSTRG.2169	protein_coding	protein_coding	24.875	10.8783	24.685	9.225	1	1	3.17373	1.76233e-07			1_to_1	transcript_count_diff		15;4;2;4;6	16;15;4;2;3;6	5	6	0									0	Orphanet_124	0.49311	0
iPSC_NPC	ENSG00000155428	TRIM74	ENSG00000155428	CHM13_G0051021	TRIM74	TRIM74	protein_coding	protein_coding	0.851667	1.28833	0.87	1.35	1	1	-0.312616	0.351853			1_to_1	identical gene model	0.996282	5;5	5;5	2	2	0	Path Problem			High Signal Region					0	EFO_0007789	0.13396	0
iPSC_NPC	ENSG00000155438	NIFK	ENSG00000155438	CHM13_G0032175	NIFK	NIFK	protein_coding	protein_coding	15.05	19.4767	13.055	16.525	1	1	-0.0230027	0.0152043			1_to_1	identical gene model	0.99997	7;3;4;3;6;5;4	7;3;4;3;6;5;4	7	7	0	Path Problem								0	EFO_0003144	0.41532	0
iPSC_NPC	ENSG00000155463	OXA1L	ENSG00000155463	CHM13_G0015982	OXA1L	OXA1L	protein_coding	protein_coding	26.99	35.2583	25.24	32.965	1	1	-0.0370429	0.332505			1_to_1	identical gene model	0.999017	10;3;4;2;10;6;6;9;9;10;3;8	10;3;4;2;10;6;6;9;9;10;3;8	12	12	0									0	Orphanet_68380	0.41652	0
iPSC_NPC	ENSG00000155465	SLC7A7	ENSG00000155465	CHM13_G0015983	SLC7A7	SLC7A7	protein_coding	protein_coding	1.13667	1.43333	1.2	1.51	1	1	-0.0230799	0.0152043			1_to_1	exon_length_diff		11;11;10;10;9;10;11;9;9;4;5;3;5;2;3;2;3;4;3;5;5;2	11;11;10;10;9;10;11;9;9;4;5;3;5;2;3;2;3;4;3;5;5;2	22	22	0					1	Lysinuric protein intolerance	3	known_molec_cause	1	Orphanet_470	0.84206	0
iPSC_NPC	ENSG00000155495	MAGEC1	ENSG00000155495	CHM13_G0059646	MAGEC1	MAGEC1	protein_coding	protein_coding					0	0					1_to_1	identical gene model	0.99893	4;4	4;4	2	2	0	Path Problem								0	EFO_0001378	0.10069	0
iPSC_NPC	ENSG00000155506	LARP1	ENSG00000155506	CHM13_G0046105	LARP1	LARP1	protein_coding	protein_coding	46.47	62.7017	47.495	64.03	1	1	-0.040671	0.0152043			1_to_1	transcript_count_diff		19;19;4;2;8;6;14;7;5;5;5;5;2;3;2	19;19;19;4;2;7;6;14;7;5;5;5;5;2;3;2	15	16	0									0	EFO_0004527	0.47229	0
iPSC_NPC	ENSG00000155508	CNOT8	ENSG00000155508	CHM13_G0046111	CNOT8	CNOT8	protein_coding	protein_coding	7.47667	9.71	7.83	10.165	1	1	-0.0230258	0.0152043			1_to_1	identical gene model		3;3;3;5;8;5;5;5;7;5;6;4;5;7;4;6;7;4;6;3;6;6;7;4;3	3;3;3;5;8;5;5;5;7;5;6;4;5;7;4;6;7;4;6;3;6;6;7;4;3	25	25	0									0	EFO_0000519	0.25152	0
iPSC_NPC	ENSG00000155511	GRIA1	ENSG00000155511	CHM13_G0046085	GRIA1	GRIA1	protein_coding	protein_coding	3.48833	4.49167	3.07	3.88	1	1	-0.0237351	0.0152043			1_to_1	identical gene model	0.999765	11;3;4;2;15;16;16;3;16;16;16;2;5	11;3;4;2;15;16;16;3;16;16;16;2;5	13	13	0									0	MONDO_0005277	0.61474	0
iPSC_NPC	ENSG00000155530	LRGUK	ENSG00000155530	CHM13_G0052113	LRGUK	LRGUK	protein_coding	protein_coding	2.64667	3.44	1.865	2.35	1	1	-0.0228587	0.0152043			1_to_1	identical gene model	0.999656	20;16;4	20;16;4	3	3	0									0	EFO_0007877	0.31574	0
iPSC_NPC	ENSG00000155542	SETD9	ENSG00000155542	CHM13_G0044466	SETD9	SETD9	protein_coding	protein_coding	10.5967	13.65	11.35	14.175	1	1	-0.0230845	0.0152043			1_to_1	identical gene model	0.998603	6;6;2;6;5;3;5;4;2;4;1	6;6;2;6;5;3;5;4;2;4;1	11	11	0									0	EFO_0004696	0.43821	0
iPSC_NPC	ENSG00000155545	MIER3	ENSG00000155545	CHM13_G0044467	MIER3	MIER3	protein_coding	protein_coding	4.98333	6.41833	4.55	5.735	1	1	-0.0231397	0.0152043			1_to_1	identical gene model	0.999985	13;13;13;14;11;6;5;4;3;4;3	13;13;13;14;11;6;5;4;3;4;3	11	11	0									0	EFO_0004696	0.35353	0
iPSC_NPC	ENSG00000155561	NUP205	ENSG00000155561	CHM13_G0052139	NUP205	NUP205	protein_coding	protein_coding	52.735	67.715	53.24	67.09	1	1	-0.0223505	0.0152043			1_to_1	identical gene model	0.99998	43;3;4;30;5;6;13;8;4;2	43;3;4;30;5;6;13;8;4;2	10	10	0					1	?Nephrotic syndrome, type 13	3	known_molec_cause	0	EFO_0000764;EFO_0007328	0.54092	0
iPSC_NPC	ENSG00000155592	ZKSCAN2	ENSG00000155592	CHM13_G0021000	ZKSCAN2	ZKSCAN2	protein_coding	protein_coding	13.4933	17.3133	13.725	17.12	1	1	-0.0229422	0.0152043			1_to_1	identical gene model		7;7;5	7;7;5	3	3	0									0	EFO_0006527	0.36913	0
iPSC_NPC	ENSG00000155621	C9orf85	ENSG00000155621	CHM13_G0056172	C9orf85	C9orf85	protein_coding	protein_coding	7.55833	9.69667	7.82	9.91	1	1	-0.0157011	0.335893			1_to_1	identical gene model	0.999534	3;4;4;5;3;5	3;4;4;5;3;5	6	6	0									0	EFO_0005423	0.10943	0
iPSC_NPC	ENSG00000155622	XAGE2	ENSG00000155622	CHM13_G0058330	XAGE2	XAGE2	protein_coding	protein_coding					0	0					1_to_1	identical gene model		5	5	1	1	0	Gap, Path Problem								0	EFO_0000571	0.0044158	0
iPSC_NPC	ENSG00000155629	PIK3AP1	ENSG00000155629	CHM13_G0007113	PIK3AP1	PIK3AP1	protein_coding	protein_coding	0.408333	0.525	0.405	0.515	1	1	-0.0227739	0.0152043			1_to_1	identical gene model	0.999712	17;16;10;6;4;8	17;16;10;6;4;8	6	6	0									0	EFO_0004735	0.40876	0
iPSC_NPC	ENSG00000155636	RBM45	ENSG00000155636	CHM13_G0033009	RBM45	RBM45	protein_coding	protein_coding	3.865	5.03833	3.56	4.6	1	1	-0.0391966	0.0926099			1_to_1	identical gene model	0.999986	9;10;10;4;4;3;3	9;10;10;4;4;3;3	7	7	0									0	MONDO_0004892	0.13914	0
iPSC_NPC	ENSG00000155657	TTN	ENSG00000155657	CHM13_G0033019	TTN	TTN	protein_coding	protein_coding					0	0	-0.0229144	0.0152043			1_to_1	exon_length_diff		312;191;363;313;191;191;32;10;14;9;5;46;6;6;6;5	312;191;363;313;191;191;32;10;14;9;5;46;6;6;6;5	16	16	0	Variation				1	Cardiomyopathy, dilated, 1G;Cardiomyopathy, familial hypertrophic, 9;Muscular dystrophy, limb-girdle, autosomal recessive 10;Myopathy, myofibrillar, 9, with early respiratory failure;Salih myopathy;Tibial muscular dystrophy, tardive	3;3;3;3;3;3	known_molec_cause;known_molec_cause;known_molec_cause;known_molec_cause;known_molec_cause;known_molec_cause	1	EFO_0000407	0.84385	0
iPSC_NPC	ENSG00000155659	VSIG4	ENSG00000155659	CHM13_G0058517	VSIG4	VSIG4	protein_coding	protein_coding					0	0					1_to_1	identical gene model		8;7;7;7;9	8;7;7;7;9	5	5	0									0	EFO_0004535	0.15909	0
iPSC_NPC	ENSG00000155660	PDIA4	ENSG00000155660	CHM13_G0052490	PDIA4	PDIA4	protein_coding	protein_coding	85.645	109.665	87.025	110.83	1	1	-0.0225945	0.0152043			1_to_1	identical gene model	0.999912	10;10;3;4	10;10;3;4	4	4	0									0	EFO_0004339	0.27669	0
iPSC_NPC	ENSG00000155666	KDM8	ENSG00000155666	CHM13_G0021021	KDM8	KDM8	protein_coding	protein_coding	4.22167	5.15167	4.015	5.205	1	1	-0.0383353	0.813913			1_to_1	exon_count_diff		5;4;8;2;8;2;2;2;3;6;5;2;4;2	5;4;8;2;8;2;2;2;3;5;5;2;4;1	14	14	0									0	EFO_0000304	0.2242	0
iPSC_NPC	ENSG00000155714	PDZD9	ENSG00000155714	CHM13_G0020915	PDZD9	PDZD9	protein_coding	protein_coding					0	0					1_to_1	exon_length_diff		4;5;3	4;5;3	3	3	0	Unknown, Path Problem								0	EFO_0002571	0.092395	0
iPSC_NPC	ENSG00000155719	OTOA	ENSG00000155719	CHM13_G0020925	OTOA	OTOA	protein_coding	protein_coding	0.2075	0.306667	0.165	0.29	1	1	0.246474	0.422735			1_to_1	exon_length_diff		29;24;29;19;28;20;9;28;2	29;24;29;19;28;20;9;28;2	9	9	0	Unknown, Path Problem			High Signal Region	1	Deafness, autosomal recessive 22	3	known_molec_cause	0	EFO_0001063	0.63369	0
iPSC_NPC	ENSG00000155729	KCTD18	ENSG00000155729	CHM13_G0033277	KCTD18	KCTD18	protein_coding	protein_coding	2.93333	3.71	2.585	3.13	1	1	0.0158379	0.410559			1_to_1	exon_length_diff		7;7;6;5;4	7;7;6;5;4	5	5	0									0	EFO_0004747	0.23568	0
iPSC_NPC	ENSG00000155744	HYCC2	ENSG00000155744	CHM13_G0033298	FAM126B	FAM126B	protein_coding	protein_coding	3.59	4.45833	3.46	4.305	1	1	0.0731817	0.0216439			1_to_1	transcript_count_diff		12;14;2;8;7;5;7;3;4;3;2	12;14;12;2;8;7;5;7;3;4;3;2	11	12	0									0	EFO_0000095	0.23898	0
iPSC_NPC	ENSG00000155749	FLACC1	ENSG00000155749	CHM13_G0033317	FLACC1	FLACC1	protein_coding	protein_coding	0.946667	1.19667	0.73	0.94	1	1	-0.02301	0.0152043			1_to_1	identical gene model	0.996613	14;5;15;15;14;15;3;5;8;3	14;5;15;15;14;15;3;5;8;3	10	10	0									0	EFO_0004309	0.42067	0
iPSC_NPC	ENSG00000155754	C2CD6	ENSG00000155754	CHM13_G0033322	C2CD6	C2CD6	protein_coding	protein_coding	0.176667	0.223333	0.15	0.2	1	1	-0.022822	0.0152043			1_to_1	identical gene model	0.999019	16;15;13;2;13	16;15;13;2;13	5	5	0					1	?Spermatogenic failure 68	3	known_molec_cause	0	EFO_0007985	0.19469	0
iPSC_NPC	ENSG00000155755	TMEM237	ENSG00000155755	CHM13_G0033330	TMEM237	TMEM237	protein_coding	protein_coding	21.805	28.1	22.6	29.83	1	1	-0.0229599	0.0152043			1_to_1	identical gene model		13;13;2;12;12;4;6;5;10;10;7;2;4	13;13;2;12;12;4;6;5;10;10;7;2;4	13	13	0					1	Joubert syndrome 14	3	known_molec_cause	1	MONDO_0018772	0.80343	0
iPSC_NPC	ENSG00000155760	FZD7	ENSG00000155760	CHM13_G0033342	FZD7	FZD7	protein_coding	protein_coding	384.945	490.148	380.945	490.75	1	1	-0.0184364	0.0959779			1_to_1	exon_length_diff		1	1	1	1	0									0	EFO_0004784	0.38664	0
iPSC_NPC	ENSG00000155761	SPAG17	ENSG00000155761	CHM13_G0002750	SPAG17	SPAG17	protein_coding	protein_coding	4.54833	5.90167	4.85	6.21	1	1	-0.0309823	0.0173714			1_to_1	identical gene model	0.999972	49;3;4;6;17;5;5;5;3;4;4;3;3	49;3;4;6;17;5;5;5;3;4;4;3;3	13	13	0					1	?Spermatogenic failure 55	3	known_molec_cause	0	EFO_0004339	0.44293	0
iPSC_NPC	ENSG00000155792	DEPTOR	ENSG00000155792	CHM13_G0054724	DEPTOR	DEPTOR	protein_coding	protein_coding	1.32667	1.65667	1.01	1.195	1	1	0.00516227	0.888686			1_to_1	exon_length_diff		7;9;6	7;9;6	3	3	0	GRC Housekeeping								0	EFO_0004527	0.35489	0
iPSC_NPC	ENSG00000155816	FMN2	ENSG00000155816	CHM13_G0005199	FMN2	FMN2	protein_coding	protein_coding	9.82833	0.686667	9.855	0.555	1	1	4.5225	0.000141056			1_to_1	transcript_count_diff		7;18;6;5;11;3;3	7;19;18;6;5;11;3;3	7	8	0					1	Intellectual developmental disorder, autosomal recessive 47	3	known_molec_cause	0	Orphanet_88616	0.50304	0
iPSC_NPC	ENSG00000155827	RNF20	ENSG00000155827	CHM13_G0056689	RNF20	RNF20	protein_coding	protein_coding	82.8567	106.367	82.9	104.845	1	1	-0.0215068	0.0152043			1_to_1	identical gene model	0.998744	20;5;3;3;4;2	20;5;3;3;4;2	6	6	0									0	EFO_0004527	0.39132	0
iPSC_NPC	ENSG00000155833	CYLC2	ENSG00000155833	CHM13_G0056700	CYLC2	CYLC2	protein_coding	protein_coding					0	0					1_to_1	exon_length_diff		5;8;7;2	5;8;7;2	4	4	0									0	EFO_0007006;EFO_0007781	0.29466	0
iPSC_NPC	ENSG00000155846	PPARGC1B	ENSG00000155846	CHM13_G0046011	PPARGC1B	PPARGC1B	protein_coding	protein_coding	1.22	1.56	1.145	1.475	1	1	-0.0236955	0.0152043			1_to_1	exon_length_diff		11;11;4;12;11;8;2	11;11;4;12;11;8;2	7	7	0									0	EFO_0000389	0.4233	0
iPSC_NPC	ENSG00000155849	ELMO1	ENSG00000155849	CHM13_G0050349	ELMO1	ELMO1	protein_coding	protein_coding	2.34833	3.01333	1.86	2.45	1	1	-0.0235077	0.0152043			1_to_1	exon_length_diff		22;7;7;22;2;4;22;4;8;5;7;6;3;6;7;5;6;5;2	22;7;7;22;2;4;22;4;8;5;7;6;3;6;7;5;6;5;2	19	19	0				High Signal Region	1	Vascular malformation, primary intraosseous	3	known_molec_cause	0	EFO_0004584	0.49759	0
iPSC_NPC	ENSG00000155850	SLC26A2	ENSG00000155850	CHM13_G0046016	SLC26A2	SLC26A2	protein_coding	protein_coding	21.0533	27.0733	21.24	26.94	1	1	-0.0249314	0.0152043			1_to_1	identical gene model	0.999997	3;3;2	3;3;2	3	3	0					1	Achondrogenesis Ib;Atelosteogenesis, type II;De la Chapelle dysplasia;Diastrophic dysplasia;Diastrophic dysplasia, broad bone-platyspondylic variant;Epiphyseal dysplasia, multiple, 4	3;3;3;3;3;3	known_molec_cause;known_molec_cause;known_molec_cause;known_molec_cause;known_molec_cause;known_molec_cause	1	Orphanet_56304	0.80463	0
iPSC_NPC	ENSG00000155858	LSM11	ENSG00000155858	CHM13_G0046153	LSM11	MSTRG.4696	protein_coding	protein_coding	12.0367	3.405	12.375	3.67	1	1	2.15873	2.26534e-05			1_to_1	transcript_count_diff		4	5;4	1	2	0	Unknown				1	?Aicardi-Goutieres syndrome 8	3	known_molec_cause	0	Orphanet_51	0.33262	0
iPSC_NPC	ENSG00000155868	MED7	ENSG00000155868	CHM13_G0046132	MED7	MED7	protein_coding	protein_coding	5.78833	7.44333	6.065	7.635	1	1	-0.0227306	0.0152043			1_to_1	identical gene model		2;2;3	2;2;3	3	3	0									0	EFO_0000304	0.10753	0
iPSC_NPC	ENSG00000155875	SAXO1	ENSG00000155875	CHM13_G0055417	SAXO1	SAXO1	protein_coding	protein_coding	0.13	0.17	0.13	0.17	1	1	-0.0230202	0.0152043			1_to_1	identical gene model	0.997104	12;4;4;3;3	12;4;4;3;3	5	5	0									0	EFO_0004339	0.30885	0
iPSC_NPC	ENSG00000155876	RRAGA	ENSG00000155876	CHM13_G0055419	RRAGA	RRAGA	protein_coding	protein_coding	126.277	161.337	135.82	173.245	1	1	-0.0224888	0.0152043			1_to_1	identical gene model	0.9995	1	1	1	1	0									0	MONDO_0005129	0.37032	0
iPSC_NPC	ENSG00000155886	SLC24A2	ENSG00000155886	CHM13_G0055436	SLC24A2	SLC24A2	protein_coding	protein_coding	0.413333	0.538333	0.455	0.58	1	1	-0.01399	0.644903			1_to_1	exon_length_diff		10;9	10;9	2	2	0				High Signal Region					0	EFO_0008579	0.41645	0
iPSC_NPC	ENSG00000155890	TRIM42	ENSG00000155890	CHM13_G0040000	TRIM42	TRIM42	protein_coding	protein_coding					0	0					1_to_1	identical gene model	0.999535	5	5	1	1	0									0	EFO_0004747	0.28783	0
iPSC_NPC	ENSG00000155893	PXYLP1	ENSG00000155893	CHM13_G0040007	PXYLP1	PXYLP1	protein_coding	protein_coding	3.08167	3.93667	2.29	3.02	1	1	-0.0229772	0.0152043			1_to_1	identical gene model	0.999984	5;9;6;4;9;7;8;3;5;8;5;3;7;5;5;5;3	5;9;6;4;9;7;8;3;5;8;5;3;7;5;5;5;3	17	17	0				High Signal Region					0	EFO_0004833	0.45928	0
iPSC_NPC	ENSG00000155897	ADCY8	ENSG00000155897	CHM13_G0054892	ADCY8	ADCY8	protein_coding	protein_coding	0.456	0.592	0.54	0.7	1	1	-0.0224611	0.0152043			1_to_1	exon_length_diff		18;15;7	18;15;7	3	3	0	GRC Housekeeping								0	MONDO_0024622	0.29002	0
iPSC_NPC	ENSG00000155903	RASA2	ENSG00000155903	CHM13_G0040015	RASA2	MSTRG.4048	protein_coding	protein_coding	17.42	2.025	16.765	1.04	1	1	6.05408	0.000425053			1_to_1	transcript_count_diff		24;5;25;3;9;7;5	23;24;5;25;3;9;7;5	7	8	0									0	EFO_0007993	0.58732	0
iPSC_NPC	ENSG00000155906	RMND1	ENSG00000155906	CHM13_G0049367	RMND1	RMND1	protein_coding	protein_coding	4.96333	6.53667	4.475	6.02	1	1	-0.0465751	0.0816095			1_to_1	identical gene model	0.998569	12;11;11;9;13;10;11;7;5;3;2;1	12;11;11;9;13;10;11;7;5;3;2;1	12	12	0					1	Combined oxidative phosphorylation deficiency 11	3	known_molec_cause	0	Orphanet_324535	0.78233	0
iPSC_NPC	ENSG00000155918	RAET1L	ENSG00000155918	CHM13_G0049336	RAET1L	RAET1L	protein_coding	protein_coding					0	0					1_to_1	identical gene model	0.996941	5;4	5;4	2	2	0									0	EFO_0004192	0.34351	0
iPSC_NPC	ENSG00000155926	SLA	ENSG00000155926	CHM13_G0054913	SLA	SLA	protein_coding	protein_coding	0.355	0.4475	0.33	0.41	1	1	-0.0233682	0.0152043			1_to_1	identical gene model	0.99899	9;7;8;2;7;7;6;5;5;7;5;5;4;5;3;2;5;4;5;3;3;4	9;7;8;2;7;7;6;5;5;7;5;5;4;5;3;2;5;4;5;3;3;4	22	22	0	GRC Housekeeping				1	Pontocerebellar hypoplasia type 2D	3	known_molec_cause	0	EFO_0004309	0.40133	0
iPSC_NPC	ENSG00000155957	TMBIM4	ENSG00000155957	CHM13_G0012849	TMBIM4	TMBIM4	protein_coding	protein_coding	16.1583	20.8467	14.645	19.035	1	1	-0.0224564	0.0152485			1_to_1	exon_length_diff		7;7;2;6;9;7;8;8;7;5;7;7;2;2	7;7;2;6;9;7;8;8;7;5;7;7;2;2	14	14	0									0	EFO_0004339	0.28776	0
iPSC_NPC	ENSG00000155959	VBP1	ENSG00000155959	CHM13_G0059941	VBP1	VBP1	protein_coding	protein_coding	14.93	19.075	15.35	19.475	1	1	-0.0230169	0.0152043			1_to_1	identical gene model	0.999945	7;6;6;4	7;6;6;4	4	4	0	Path Problem, GRC Housekeeping			High Signal Region					0	MONDO_0011962;EFO_0000181;EFO_0000571	0.23099	0
iPSC_NPC	ENSG00000155961	RAB39B	ENSG00000155961	CHM13_G0059943	RAB39B	RAB39B	protein_coding	protein_coding	13.6333	17.485	15.785	20	1	1	-0.0248078	0.0152043			1_to_1	identical gene model	0.999866	2	2	1	1	0	Path Problem, GRC Housekeeping				1	Intellectual developmental disorder, X-linked 72;Waisman syndrome	3;3	known_molec_cause;known_molec_cause	0	MONDO_0010709	0.72058	0
iPSC_NPC	ENSG00000155962	CLIC2	ENSG00000155962	CHM13_G0059944	CLIC2	CLIC2	protein_coding	protein_coding	0.765	0.991667	0.795	1.02	1	1	-0.023214	0.0152043			1_to_1	identical gene model	0.999973	6;7;4;6	6;7;4;6	4	4	0	Path Problem, GRC Housekeeping		High Signal Region	High Signal Region	1	?Intellectual developmental disorder, X-linked, syndromic 32	3	known_molec_cause	0	Orphanet_324410	0.47536	0
iPSC_NPC	ENSG00000155966	AFF2	ENSG00000155966	CHM13_G0059729	AFF2	AFF2	protein_coding	protein_coding	0.663333	0.848333	0.71	0.935	1	1	-0.0230067	0.0152043			1_to_1	exon_length_diff		21;20;8;20;18;18;10	21;20;8;20;18;18;10	7	7	0	Path Problem			Low Mappability	1	Intellectual developmental disorder, X-linked 109;Intellectual developmental disorder, X-linked 2	3;2	known_molec_cause;linakge_mapping	0	MONDO_0010659	0.7124	0
iPSC_NPC	ENSG00000155970	MICU3	ENSG00000155970	CHM13_G0053095	MICU3	MSTRG.5345	protein_coding	protein_coding	5.67	3.33333	5.535	1.805	1	1	2.94329	0.00379658			1_to_1	transcript_count_diff		15;3;13;4;7;3	14;15;3;13;4;7;3	6	7	0									0	EFO_0004713	0.38775	0
iPSC_NPC	ENSG00000155974	GRIP1	ENSG00000155974	CHM13_G0012857	GRIP1	GRIP1	protein_coding	protein_coding	44.994	57.486	27.33	34.8	1	1	-0.0228065	0.0152043			1_to_1	exon_length_diff		25;24;19;5;23;3;21;19;4;3;7;4;6;7;6;5;2;2	25;24;19;5;23;3;21;19;4;3;7;4;6;7;6;5;2;2	18	18	0		Error_Kmer	High Signal Region	High Signal Region	1	Fraser syndrome 3	3	known_molec_cause	0	MONDO_0009046	0.72718	0
iPSC_NPC	ENSG00000155975	VPS37A	ENSG00000155975	CHM13_G0053100	VPS37A	VPS37A	protein_coding	protein_coding	5.425	6.87	5.005	6.13	1	1	0.0950023	0.307005			1_to_1	exon_count_diff		4;12;3;12;12;11;2;6;3;3	4;11;3;12;12;11;2;6;3;3	10	10	0					1	Spastic paraplegia 53, autosomal recessive	3	known_molec_cause	0	Orphanet_319199	0.55474	0
iPSC_NPC	ENSG00000155980	KIF5A	ENSG00000155980	CHM13_G0012679	KIF5A	KIF5A	protein_coding	protein_coding	4.055	5.27333	4.34	5.62	1	1	-0.021916	0.0175443			1_to_1	identical gene model	0.99991	2;30;26;29;2;4;2;28;12;16;2;5;2;2;15;2;3;5;3;2;2;4;2;3;2;2;3;3;2;2;2	2;30;26;29;2;4;2;28;12;16;2;5;2;2;15;2;3;5;3;2;2;4;2;3;2;2;3;3;2;2;2	31	31	0					1	Myoclonus, intractable, neonatal;Spastic paraplegia 10, autosomal dominant;{Amyotrophic lateral sclerosis, susceptibility to, 25}	3;3;3	known_molec_cause;known_molec_cause;known_molec_cause	0	Orphanet_100991	0.794	0
iPSC_NPC	ENSG00000156006	NAT2	ENSG00000156006	CHM13_G0053131	NAT2	NAT2	protein_coding	protein_coding	1.692	2.16	1.72	2.19	1	1	-0.0233651	0.0152043			1_to_1	identical gene model	0.999883	2;2	2;2	2	2	0					1	[Acetylation, slow]	3	known_molec_cause	0	EFO_0004530	0.47238	0
iPSC_NPC	ENSG00000156009	MAGEA8	ENSG00000156009	CHM13_G0059756	MAGEA8	MAGEA8	protein_coding	protein_coding					0	0					1_to_1	exon_count_diff		4;3;3;3;4	3;2;2;2;3	5	5	0	Path Problem								0	EFO_0000616	0.0090701	0
iPSC_NPC	ENSG00000156011	PSD3	ENSG00000156011	CHM13_G0053132	PSD3	PSD3	protein_coding	protein_coding	1.36	1.13833	1.26	0.815	1	1	-1.23906	0.0152043			1_to_1	transcript_count_diff		16;16;6;13;7;8;15;14;4;6;6;6;4;6;4;4;3;3;2;2	16;16;15;6;13;7;8;15;14;4;6;6;6;4;6;4;4;3;3;2;2	20	21	0									0	EFO_0004584	0.43124	0
iPSC_NPC	ENSG00000156017	CARNMT1	ENSG00000156017	CHM13_G0056209	CARNMT1	CARNMT1	protein_coding	protein_coding	18.5517	1.47667	18.58	1.37	1	1	3.6161	1.08579e-06			1_to_1	transcript_count_diff		8;5;2	8;8;5;2	3	4	0									0	EFO_0003847;HP_0001249	0.25871	0
iPSC_NPC	ENSG00000156026	MCU	ENSG00000156026	CHM13_G0006619	MCU	MCU	protein_coding	protein_coding	4.48333	5.73833	4.125	5.205	1	1	-0.0237033	0.0152043			1_to_1	identical gene model		8;8;5;8;9;8;8;5;2;3;4	8;8;5;8;9;8;8;5;2;3;4	11	11	0	GRC Housekeeping								0	EFO_0004587	0.22417	0
iPSC_NPC	ENSG00000156030	MIDEAS	ENSG00000156030	CHM13_G0016952	MIDEAS	MIDEAS	protein_coding	protein_coding	6.00167	7.785	6.655	8.62	1	1	-0.0232484	0.0152043			1_to_1	exon_length_diff		12;7;12;12;2;12;12;2;4;2;3	12;7;12;12;2;12;12;2;4;2;3	11	11	0									0	EFO_0004696	0.43482	0
iPSC_NPC	ENSG00000156042	CFAP70	ENSG00000156042	CHM13_G0006645	CFAP70	CFAP70	protein_coding	protein_coding	1.86833	2.41667	1.805	2.255	1	1	-0.0231146	0.0152043			1_to_1	identical gene model		28;12;28;12;9;22;10;9	28;12;28;12;9;22;10;9	8	8	0	GRC Housekeeping			High Signal Region	1	?Spermatogenic failure 41	3	known_molec_cause	0	Orphanet_276234	0.49893	0
iPSC_NPC	ENSG00000156049	GNA14	ENSG00000156049	CHM13_G0056239	GNA14	GNA14	protein_coding	protein_coding	0.375	0.475	0.37	0.465	1	1	-0.0231837	0.0152043			1_to_1	identical gene model	0.999565	7;4	7;4	2	2	0									0	Orphanet_1063	0.36995	0
iPSC_NPC	ENSG00000156050	FAM161B	ENSG00000156050	CHM13_G0016965	FAM161B	FAM161B	protein_coding	protein_coding	0.658333	0.836667	0.61	0.765	1	1	-0.0228531	0.0152043			1_to_1	identical gene model	0.99999	4;9;9	4;9;9	3	3	0									0	Orphanet_280406	0.12011	0
iPSC_NPC	ENSG00000156052	GNAQ	ENSG00000156052	CHM13_G0056243	GNAQ	GNAQ	protein_coding	protein_coding	54.58	34.9933	55.76	35.625	1	1	0.981914	8.84952e-05			1_to_1	transcript_count_diff		7;4	7;6;4	2	3	0					1	Capillary malformations, congenital, 1, somatic, mosaic;Sturge-Weber syndrome, somatic, mosaic;Stuve-Wiedemann syndrome/Schwartz-Jampel type 2 syndrome	3;3;3	known_molec_cause;known_molec_cause;known_molec_cause	0	Orphanet_624	0.61704	1			yes
iPSC_NPC	ENSG00000156076	WIF1	ENSG00000156076	CHM13_G0012824	WIF1	WIF1	protein_coding	protein_coding	0.64	0.8375	0.63	0.805	1	1	-0.0229201	0.0152043			1_to_1	identical gene model	0.999671	10;5;4	10;5;4	3	3	0									0	EFO_0000478	0.38519	1			yes
iPSC_NPC	ENSG00000156096	UGT2B4	ENSG00000156096	CHM13_G0042008	UGT2B4	UGT2B4	protein_coding	protein_coding					0	0					1_to_1	identical gene model	0.99983	6;5;5;6;5;3;2	6;5;5;6;5;3;2	7	7	0									0	EFO_0004532	0.28338	0
iPSC_NPC	ENSG00000156097	GPR61	ENSG00000156097	CHM13_G0002516	GPR61	GPR61	protein_coding	protein_coding	0.548	0.706	0.46	0.57	1	1	-0.02298	0.0152043			1_to_1	identical gene model		3;2;3;4;5;2;2	3;2;3;4;5;2;2	7	7	0									0	EFO_0004340	0.30063	0
iPSC_NPC	ENSG00000156103	MMP16	ENSG00000156103	CHM13_G0054281	MMP16	MMP16	protein_coding	protein_coding	22.85	29.295	22.845	28.97	1	1	-0.0165879	0.060407			1_to_1	exon_length_diff		10;8;5;3	10;8;5;3	4	4	0	GRC Housekeeping	Error_Kmer		High Signal Region					0	MONDO_0005090	0.50759	0
iPSC_NPC	ENSG00000156110	ADK	ENSG00000156110	CHM13_G0006689	ADK	ADK	protein_coding	protein_coding	0.933333	1.19333	0.865	1.135	1	1	-0.0225029	0.0152057			1_to_1	identical gene model	0.999848	10;11;12;4;10;12;11;12;12;10;12;6;2;2	10;11;12;4;10;12;11;12;12;10;12;6;2;2	14	14	0	GRC Housekeeping			High Signal Region	1	Hypermethioninemia due to adenosine kinase deficiency	3	known_molec_cause	0	MONDO_0100255	0.72373	0
iPSC_NPC	ENSG00000156113	KCNMA1	ENSG00000156113	CHM13_G0006735	KCNMA1		protein_coding		1.89833	2.45333	1.58	2.055	1	1	-0.0225094	0.0167393			1_to_1	exon_length_diff				94		0	GRC Housekeeping			High Signal Region	1	Cerebellar atrophy, developmental delay, and seizures;Liang-Wang syndrome;Paroxysmal nonkinesigenic dyskinesia, 3, with or without generalized epilepsy;{Epilepsy, idiopathic generalized, susceptibility to, 16}	3;3;3;3	known_molec_cause;known_molec_cause;known_molec_cause;known_molec_cause	0	Orphanet_79137	0.77409	0
iPSC_NPC	ENSG00000156127	BATF	ENSG00000156127	CHM13_G0017021	BATF	BATF	protein_coding	protein_coding					0	0					1_to_1	identical gene model		3;3;3	3;3;3	3	3	0									0	EFO_0004587	0.38558	0
iPSC_NPC	ENSG00000156136	DCK	ENSG00000156136	CHM13_G0042047	DCK	DCK	protein_coding	protein_coding	1.164	0.982	0.77	0.97	1	1	0.00990702	0.79046			1_to_1	identical gene model	0.999138	7;6;8;7;2	7;6;8;7;2	5	5	0									0	EFO_0005192	0.33487	0
iPSC_NPC	ENSG00000156140	ADAMTS3	ENSG00000156140	CHM13_G0042055	ADAMTS3	ADAMTS3	protein_coding	protein_coding	3.33667	4.33833	2.895	3.975	1	1	-0.0888407	0.26518			1_to_1	exon_length_diff		22;23;6;4	22;23;6;4	4	4	0				High Signal Region	1	Hennekam lymphangiectasia-lymphedema syndrome 3	3	known_molec_cause	0	EFO_0004339	0.65126	0
iPSC_NPC	ENSG00000156150	ALX3	ENSG00000156150	CHM13_G0002541	ALX3	ALX3	protein_coding	protein_coding	0.185	0.235	0.185	0.235	1	1	-0.022996	0.0152043			1_to_1	identical gene model		4;3	4;3	2	2	0					1	Frontonasal dysplasia 1	3	known_molec_cause	0	MONDO_0007636	0.74907	0
iPSC_NPC	ENSG00000156162	DPY19L4	ENSG00000156162	CHM13_G0054379	DPY19L4	MSTRG.5468	protein_coding	protein_coding	30.0717	18.75	30.225	18.91	1	1	1.84793	0.000130247			1_to_1	transcript_count_diff		4;5;19;4;6;3;7;5	20;4;5;19;4;6;3;7;5	8	9	0	GRC Housekeeping								0	EFO_0009930	0.18149	0
iPSC_NPC	ENSG00000156170	NDUFAF6	ENSG00000156170	CHM13_G0054385	NDUFAF6	NDUFAF6	protein_coding	protein_coding	15.2683	19.815	15.43	19.265	1	1	-0.0321828	0.0890541			1_to_1	identical gene model	0.99901	8;15;8;10;4;2;9;11;7;10;8;5;9;6;10;5;6	8;15;8;10;4;2;9;11;7;10;8;5;9;6;10;5;6	17	17	0	GRC Housekeeping				1	Fanconi renotubular syndrome 5;Mitochondrial complex I deficiency, nuclear type 17	3;3	known_molec_cause;known_molec_cause	0	MONDO_0009723	0.69283	0
iPSC_NPC	ENSG00000156171	DRAM2	ENSG00000156171	CHM13_G0002577	DRAM2	DRAM2	protein_coding	protein_coding	8.09667	10.39	7.525	9.575	1	1	-0.0230506	0.0152043			1_to_1	identical gene model	0.999865	9;9;9;6;9;3;4;6;7;6;6	9;9;9;6;9;3;4;6;7;6;6	11	11	0					1	Cone-rod dystrophy 21	3	known_molec_cause	0	Orphanet_1872	0.712	0
iPSC_NPC	ENSG00000156172	CFAP418	ENSG00000156172	CHM13_G0054398	C8orf37	C8orf37	protein_coding	protein_coding	7.625	9.80667	8.105	10.285	1	1	-0.0230002	0.0152043			1_to_1	identical gene model		6	6	1	1	0	GRC Housekeeping				1	Bardet-Biedl syndrome 21;Cone-rod dystrophy 16;Retinitis pigmentosa 64	3;3;3	known_molec_cause;known_molec_cause;known_molec_cause	0	Orphanet_1872	0.72119	0
iPSC_NPC	ENSG00000156194	PPEF2	ENSG00000156194	CHM13_G0042121	PPEF2	PPEF2	protein_coding	protein_coding					0	0					1_to_1	identical gene model	0.998308	18;17;6;14;3;2;3;3	18;17;6;14;3;2;3;3	8	8	0									0	EFO_0006794	0.099075	0
iPSC_NPC	ENSG00000156206	CFAP161	ENSG00000156206	CHM13_G0019600	CFAP161	CFAP161	protein_coding	protein_coding	0.29	0.36	0.29	0.36	1	1	-0.0229421	0.0152043			1_to_1	exon_length_diff		5;4;7	5;4;7	3	3	0									0	EFO_0004612	0.31815	0
iPSC_NPC	ENSG00000156218	ADAMTSL3	ENSG00000156218	CHM13_G0019675	ADAMTSL3	ADAMTSL3	protein_coding	protein_coding	0.223333	0.286667	0.26	0.34	1	1	-0.0231053	0.0152043			1_to_1	identical gene model	0.998814	30;27;9;30;5;3;3;4	30;27;9;30;5;3;3;4	8	8	0	GRC Housekeeping								0	EFO_0007789	0.52088	0
iPSC_NPC	ENSG00000156219	ART3	ENSG00000156219	CHM13_G0042126	ART3	ART3	protein_coding	protein_coding					0	0					1_to_1	identical gene model		4;10;10;5;3;12;11;5;3;5;8;7;9;11;2	4;10;10;5;3;12;11;5;3;5;8;7;9;11;2	15	15	0									0	EFO_0007937	0.24437	0
iPSC_NPC	ENSG00000156222	SLC28A1	ENSG00000156222	CHM13_G0019727	SLC28A1	SLC28A1	protein_coding	protein_coding					0	0					1_to_1	exon_length_diff		7;15;19;18	7;15;19;18	4	4	0	GRC Housekeeping				1	[Uridine-cytidineuria]	3	known_molec_cause	0	EFO_0005653	0.44015	0
iPSC_NPC	ENSG00000156232	WHAMM	ENSG00000156232	CHM13_G0019656	WHAMM	WHAMM	protein_coding	protein_coding	6.14167	7.92833	5.855	7.72	1	1	-0.0289812	0.00155598			1_to_1	exon_length_diff		10;5	10;5	2	2	0	GRC Housekeeping								0	EFO_0004314	0.25208	0
iPSC_NPC	ENSG00000156234	CXCL13	ENSG00000156234	CHM13_G0042164	CXCL13	CXCL13	protein_coding	protein_coding	1.095	1.3875	0.7	0.875	1	1	-0.0236605	0.0152043			1_to_1	identical gene model	0.999676	5;3	5;3	2	2	0				High Signal Region					0	EFO_0007924	0.40823	0
iPSC_NPC	ENSG00000156239	N6AMT1	ENSG00000156239	CHM13_G0035882	N6AMT1	N6AMT1	protein_coding	protein_coding	1.305	1.67	1.32	1.71	1	1	-0.0227289	0.0154793			1_to_1	exon_length_diff		6;5;7	6;5;7	3	3	0									0	EFO_0004532	0.31327	0
iPSC_NPC	ENSG00000156253	RWDD2B	ENSG00000156253	CHM13_G0035887	RWDD2B	RWDD2B	protein_coding	protein_coding	1.66	2.09667	1.69	2.16	1	1	-0.00572191	0.800172			1_to_1	exon_length_diff		5;4;4;6;2;3;5	5;4;4;6;2;3;5	7	7	0	Clone Problem								0	EFO_0004532	0.24565	0
iPSC_NPC	ENSG00000156256	USP16	ENSG00000156256	CHM13_G0035889	USP16	USP16	protein_coding	protein_coding	10.8983	14.1267	10.27	13.14	1	1	-0.0232124	0.0152043			1_to_1	identical gene model		18;19;17;5;18;2	18;19;17;5;18;2	6	6	0	Clone Problem								0	EFO_0000519	0.23099	0
iPSC_NPC	ENSG00000156261	CCT8	ENSG00000156261	CHM13_G0035890	CCT8	CCT8	protein_coding	protein_coding	35.87	34.4	36.925	38.63	1	1	0.0758434	0.154133			1_to_1	exon_count_diff		4;14;15;5;15;16;3;3;10;6;7;4	4;14;13;4;15;16;2;2;10;6;7;4	12	12	0	Clone Problem								0	EFO_0000181	0.25152	0
iPSC_NPC	ENSG00000156265	MAP3K7CL	ENSG00000156265	CHM13_G0035893	MAP3K7CL	MAP3K7CL	protein_coding	protein_coding	0.24	0.31	0.24	0.31	0	0					1_to_1	exon_length_diff		7;4;6;8;9;10;9;7;7;4;4;6;5;5;5;4	7;4;6;8;9;10;9;7;7;4;4;6;5;5;5;4	16	16	0	Clone Problem								0	EFO_0004833	0.36309	0
iPSC_NPC	ENSG00000156269	NAA11	ENSG00000156269	CHM13_G0042189	NAA11	NAA11	protein_coding	protein_coding	0.66	0.9	0.66	0.9	0	0					1_to_1	identical gene model	0.999913	3;2;2	3;2;2	3	3	0				High Signal Region					0	MONDO_0005090	0.45474	0
iPSC_NPC	ENSG00000156273	BACH1	ENSG00000156273	CHM13_G0035899	BACH1	BACH1	protein_coding	protein_coding	2.905	2.66167	2.835	2.81	1	1	0.0804486	0.552078			1_to_1	transcript_count_diff		2;4;3;3;5;5;2;3;3;3;5;4;3	2;4;3;3;6;5;6;5;2;3;3;3;5;4;3	13	15	0				High Signal Region	1	Fanconi anemia, complementation group J;{Breast cancer, early-onset, susceptibility to}	3;3	known_molec_cause;known_molec_cause	0	EFO_0005192	0.32804	0
iPSC_NPC	ENSG00000156282	CLDN17	ENSG00000156282	CHM13_G0035910	CLDN17	CLDN17	protein_coding	protein_coding					0	0					1_to_1	identical gene model		1	1	1	1	0									0	EFO_0007660	0.33731	0
iPSC_NPC	ENSG00000156284	CLDN8	ENSG00000156284	CHM13_G0035912	CLDN8	CLDN8	protein_coding	protein_coding					0	0					1_to_1	identical gene model		1	1	1	1	0									0	EFO_0004531	0.34358	0
iPSC_NPC	ENSG00000156298	TSPAN7	ENSG00000156298	CHM13_G0057999	TSPAN7	TSPAN7	protein_coding	protein_coding	1.52833	1.94833	1.44	1.815	1	1	-0.0230143	0.0152904			1_to_1	identical gene model	0.999844	8;10;9;9;5;5;3;7	8;10;9;9;5;5;3;7	8	8	0				High Signal Region	1	Intellectual developmental disorder, X-linked 58	3	known_molec_cause	0	Orphanet_777	0.6596	0
iPSC_NPC	ENSG00000156299	TIAM1	ENSG00000156299	CHM13_G0035959	TIAM1	TIAM1	protein_coding	protein_coding	11.7017	15.0233	11.695	15.28	1	1	-0.0230824	0.0152043			1_to_1	identical gene model	0.999994	29;4;27;13;3;9;4	29;4;27;13;3;9;4	7	7	0									0	EFO_0009700	0.31849	0
iPSC_NPC	ENSG00000156304	SCAF4	ENSG00000156304	CHM13_G0035968	SCAF4	SCAF4	protein_coding	protein_coding	13.6133	17.5117	13.935	17.62	1	1	-0.0263628	0.0184495			1_to_1	exon_length_diff		20;20;19;14;3;7	20;20;19;14;3;7	6	6	0									0	EFO_0010642	0.39915	0
iPSC_NPC	ENSG00000156313	RPGR	ENSG00000156313	CHM13_G0057992	RPGR	RPGR	protein_coding	protein_coding	9.17	12.0117	6.65	8.405	1	1	-0.0230813	0.0152043			1_to_1	identical gene model		19;18;2;20;18;16;18;18;18;16;21;10;15;4;3;9;9;9;2	19;18;2;20;18;16;18;18;18;16;21;10;15;4;3;9;9;9;2	19	19	0	Path Problem				1	Cone-rod dystrophy, X-linked, 1;Congenital disorder of glycosylation, type IIj;Macular degeneration, X-linked atrophic;Retinitis pigmentosa 3;Retinitis pigmentosa, X-linked, and sinorespiratory infections, with or without deafness;Saul-Wilson syndrome	3;3;3;3;3;3	known_molec_cause;known_molec_cause;known_molec_cause;known_molec_cause;known_molec_cause;known_molec_cause	1	Orphanet_791	0.84074	0
iPSC_NPC	ENSG00000156345	CDK20	ENSG00000156345	CHM13_G0056378	CDK20	CDK20	protein_coding	protein_coding	4.18	5.37667	4.175	5.34	1	1	-0.0230307	0.0152043			1_to_1	identical gene model	0.998524	8;5;7;7;2;6;7;7;3;3	8;5;7;7;2;6;7;7;3;3	10	10	0									0	HP_0001250;EFO_0004238;EFO_0004242;EFO_0003888	0.33262	0
iPSC_NPC	ENSG00000156374	PCGF6	ENSG00000156374	CHM13_G0007299	PCGF6	PCGF6	protein_coding	protein_coding	2.12167	2.79833	1.55	2.065	1	1	-0.121209	0.348916			1_to_1	exon_count_diff		7;10;10;10;2	7;10;9;10;2	5	5	0									0	EFO_0004339	0.089938	0
iPSC_NPC	ENSG00000156381	ANKRD9	ENSG00000156381	CHM13_G0017601	ANKRD9	ANKRD9	protein_coding	protein_coding	30.4817	38.9983	31.51	39.62	1	1	-0.023037	0.0152043			1_to_1	identical gene model		4;2;3;3;3	4;2;3;3;3	5	5	0									0	EFO_0004526	0.42935	0
iPSC_NPC	ENSG00000156384	SFR1	ENSG00000156384	CHM13_G0007324	SFR1	SFR1	protein_coding	protein_coding	1.84	2.40333	0.975	1.25	1	1	-0.022561	0.0152737			1_to_1	identical gene model		4;2;4	4;2;4	3	3	0									0	Orphanet_823	0.082202	0
iPSC_NPC	ENSG00000156395	SORCS3	ENSG00000156395	CHM13_G0007338	SORCS3	SORCS3	protein_coding	protein_coding	0.18	0.17	0.18	0.17	0	1	-0.0230046	0.0152043			1_to_1	identical gene model		27;28;5	27;28;5	3	3	0				High Signal Region					0	EFO_0003761	0.51816	0
iPSC_NPC	ENSG00000156398	SFXN2	ENSG00000156398	CHM13_G0007277	SFXN2	SFXN2	protein_coding	protein_coding	15.185	19.685	15.39	19.79	1	1	-0.0386715	0.135511			1_to_1	identical gene model	0.999627	6;4;9;5;4;12;10;5;5;6;5;5;4	6;4;9;5;4;12;10;5;5;6;5;5;4	13	13	0									0	EFO_0004833	0.31432	0
iPSC_NPC	ENSG00000156411	ATP5MJ	ENSG00000156411	CHM13_G0017661	ATP5MPL	ATP5MPL	protein_coding	protein_coding	82.1833	103.975	86.345	108.495	1	1	-0.0186217	0.0152043			1_to_1	exon_length_diff		4;4;5;5;3;2;5;3;3;4;3;2	4;4;5;5;3;2;5;3;3;4;3;2	12	12	0	Unknown								0	EFO_0005423	0.12924	0
iPSC_NPC	ENSG00000156413	FUT6	ENSG00000156413	CHM13_G0027283	FUT6	FUT6	protein_coding	protein_coding					0	0					1_to_1	exon_length_diff		3;3;4;2;2;4;3;4;4;2;1	3;3;4;2;2;4;3;4;4;2;1	11	11	0	Variation, Unknown				1	[Fucosyltransferase 6 deficiency]	3	known_molec_cause	0	EFO_0005090	0.33311	0
iPSC_NPC	ENSG00000156414	TDRD9	ENSG00000156414	CHM13_G0017662	TDRD9	TDRD9	protein_coding	protein_coding					0	0					1_to_1	exon_count_diff		36;5;5;26;32;5;2;3	36;5;5;26;32;4;2;3	8	8	0	Unknown				1	?Spermatogenic failure 30	3	known_molec_cause	0	EFO_0000279	0.57091	0
iPSC_NPC	ENSG00000156427	FGF18	ENSG00000156427	CHM13_G0046314	FGF18	FGF18	protein_coding	protein_coding	5.07833	6.535	1.745	2.255	1	1	-0.0237743	0.0152043			1_to_1	identical gene model		5	5	1	1	0									0	EFO_0000311	0.60249	0
iPSC_NPC	ENSG00000156453	PCDH1	ENSG00000156453	CHM13_G0045876	PCDH1	PCDH1	protein_coding	protein_coding	7.99833	10.3283	7.91	10.515	1	1	-0.02311	0.0152043			1_to_1	identical gene model	0.999201	5;5;3;2;2;3;3;2	5;5;3;2;2;3;3;2	8	8	0									0	HP_0002575	0.25871	0
iPSC_NPC	ENSG00000156463	SH3RF2	ENSG00000156463	CHM13_G0045928	SH3RF2	SH3RF2	protein_coding	protein_coding	1.19167	1.48	1.05	1.32	1	1	0.0453803	0.589614			1_to_1	exon_length_diff		10;2;10;4;3;4;2	10;2;10;4;3;4;2	7	7	0									0	EFO_0004327	0.3856	0
iPSC_NPC	ENSG00000156466	GDF6	ENSG00000156466	CHM13_G0054407	GDF6	GDF6	protein_coding	protein_coding	2.63333	3.34667	2.39	3.07	1	1	-0.0139036	0.325607			1_to_1	exon_length_diff		2;4;3	2;4;3	3	3	0	GRC Housekeeping				1	Klippel-Feil syndrome 1, autosomal dominant;Leber congenital amaurosis 17;Microphthalmia with coloboma 6, digenic;Microphthalmia, isolated 4;Multiple synostoses syndrome 4	3;3;3;3;3	known_molec_cause;known_molec_cause;known_molec_cause;known_molec_cause;known_molec_cause	0	Orphanet_2345	0.78719	0
iPSC_NPC	ENSG00000156467	UQCRB	ENSG00000156467	CHM13_G0054408	UQCRB	UQCRB	protein_coding	protein_coding	73.1167	93.1167	72.45	92.73	1	1	-0.0209291	0.0198939			1_to_1	exon_length_diff		4;5;5;2;4;5;3;4;3	4;5;5;2;4;5;3;4;3	9	9	0	GRC Housekeeping				1	Mitochondrial complex III deficiency, nuclear type 3;Mitochondrial complex III deficiency, nuclear type 4	3;3	known_molec_cause;known_molec_cause	0	Orphanet_1460	0.68465	0
iPSC_NPC	ENSG00000156469	MTERF3	ENSG00000156469	CHM13_G0054410	MTERF3	MTERF3	protein_coding	protein_coding	3.56167	4.59667	2.375	3.035	1	1	-0.0234363	0.0152043			1_to_1	identical gene model		9;8;6;5;3	9;8;6;5;3	5	5	0	GRC Housekeeping								0	EFO_0010699	0.071125	0
iPSC_NPC	ENSG00000156471	PTDSS1	ENSG00000156471	CHM13_G0054411	PTDSS1	PTDSS1	protein_coding	protein_coding	5.645	7.27667	5.795	7.235	1	1	-0.0229233	0.0152043			1_to_1	identical gene model	0.999848	13;11;4;6;10;2	13;11;4;6;10;2	6	6	0	GRC Housekeeping				1	Lenz-Majewski hyperostotic dwarfism	3	known_molec_cause	0	MONDO_0007892	0.75985	0
iPSC_NPC	ENSG00000156475	PPP2R2B	ENSG00000156475	CHM13_G0045946	PPP2R2B	PPP2R2B	protein_coding	protein_coding	2.78833	3.42333	2.41	3.045	1	1	0.0056959	0.780497			1_to_1	exon_length_diff		9;10;10;10;10;10;9;10;11;10;4;3;6;4;4;5;4;6;4;4;2	9;10;10;10;10;10;9;10;11;10;4;3;6;4;4;5;4;6;4;4;2	21	21	0			High Signal Region	High Signal Region	1	Spinocerebellar ataxia 12	3	known_molec_cause	0	Orphanet_98762	0.55707	0
iPSC_NPC	ENSG00000156482	RPL30	ENSG00000156482	CHM13_G0054432	RPL30	RPL30	protein_coding	protein_coding	592.89	764.432	582.335	738.595	1	1	-0.0498155	0.0543482			1_to_1	exon_length_diff		4;2;5;5;5;4;4;5;3;2;2;3;2	4;2;5;5;5;4;4;5;3;2;2;3;2	13	13	0	GRC Housekeeping								0	Orphanet_586	0.49338	0
iPSC_NPC	ENSG00000156486	KCNS2	ENSG00000156486	CHM13_G0054444	KCNS2	KCNS2	protein_coding	protein_coding					0	0					1_to_1	identical gene model	0.999518	2;2	2;2	2	2	0	GRC Housekeeping								0	MONDO_0005301	0.58327	0
iPSC_NPC	ENSG00000156500	PABIR3	ENSG00000156500	CHM13_G0059510	FAM122C	FAM122C	protein_coding	protein_coding	3.10667	4.03667	2.615	3.265	1	1	-0.0224056	0.0152043			1_to_1	identical gene model	0.999975	4;4;5;10;11;6;4;11;7;7;3;2;3;6;11;11;8;7;7	4;4;5;10;11;6;4;11;7;7;3;2;3;6;11;11;8;7;7	19	19	0									0	HP_0100806	0.0039331	0
iPSC_NPC	ENSG00000156502	SUPV3L1	ENSG00000156502	CHM13_G0006539	SUPV3L1	SUPV3L1	protein_coding	protein_coding	17.02	21.8883	17.275	22.04	1	1	-0.0231409	0.0152043			1_to_1	exon_length_diff		15;6;8;6;6;4;2	15;6;8;6;6;4;2	7	7	0	GRC Housekeeping								0	MONDO_0005148	0.23264	0
iPSC_NPC	ENSG00000156504	PABIR2	ENSG00000156504	CHM13_G0059509	FAM122B	FAM122B	protein_coding	protein_coding	1.08	1.40667	1.04	1.32	1	1	-0.0229396	0.0152043			1_to_1	identical gene model		9;11;10;7;9;6;11;11	9;11;10;7;9;6;11;11	8	8	0									0	EFO_0003884	0.003981	0
iPSC_NPC	ENSG00000156508	EEF1A1	ENSG00000156508	CHM13_G0048288	EEF1A1	EEF1A1	protein_coding	protein_coding	181.378	240.56	180.705	240.62	1	1	-0.0944042	0.00707332			1_to_1	identical gene model	0.99995	8;7;9;10;3;6;8;4;3;4;3	8;7;9;10;3;6;8;4;3;4;3	11	11	0	GRC Housekeeping								0	Orphanet_314637	0.52575	0
iPSC_NPC	ENSG00000156509	FBXO43	ENSG00000156509	CHM13_G0054476	FBXO43	FBXO43	protein_coding	protein_coding	0.356667	0.573333	0.38	0.51	1	1	-0.184444	0.20727			1_to_1	exon_length_diff		5;5;3	5;5;3	3	3	0	GRC Housekeeping				1	Oocyte maturation defect 12;Spermatogenic failure 64	3;3	known_molec_cause;known_molec_cause	0	EFO_0007990	0.086767	0
iPSC_NPC	ENSG00000156510	HKDC1	ENSG00000156510	CHM13_G0006541	HKDC1	HKDC1	protein_coding	protein_coding	0.545	0.7	0.545	0.695	1	1	-0.0230597	0.0152536			1_to_1	identical gene model	0.997747	18;2;2	18;2;2	3	3	0	GRC Housekeeping				1	Retinitis pigmentosa 92	3	known_molec_cause	0	EFO_0004344	0.46419	0
iPSC_NPC	ENSG00000156515	HK1	ENSG00000156515	CHM13_G0006543	HK1	HK1	protein_coding	protein_coding	11.1733	14.3667	10.465	13.96	1	1	-0.0229676	0.0152043			1_to_1	identical gene model	0.999729	21;22;21;5;6;7;6;7;6;21;5;5;7;18;18;18;12;3	21;22;21;5;6;7;6;7;6;21;5;5;7;18;18;18;12;3	18	18	0	GRC Housekeeping				1	Hemolytic anemia due to hexokinase deficiency;Neurodevelopmental disorder with visual defects and brain anomalies;Neuropathy, hereditary motor and sensory, Russe type;Retinitis pigmentosa 79	3;3;3;3	known_molec_cause;known_molec_cause;known_molec_cause;known_molec_cause	0	MONDO_0009340	0.73839	0
iPSC_NPC	ENSG00000156521	TYSND1	ENSG00000156521	CHM13_G0006564	TYSND1	TYSND1	protein_coding	protein_coding	5.88833	7.57333	6.03	7.87	1	1	-0.0337391	0.029657			1_to_1	exon_length_diff		4;2;3;4	4;2;3;4	4	4	0	GRC Housekeeping								0	EFO_0010750	0.18904	0
iPSC_NPC	ENSG00000156531	PHF6	ENSG00000156531	CHM13_G0059493	PHF6	MSTRG.5951	protein_coding	protein_coding	2.76667	4.375	2.71	3.995	1	1	-0.322869	0.0152043			1_to_1	transcript_count_diff		10;11;11;9;8	10;10;11;11;9;8	5	6	0					1	Borjeson-Forssman-Lehmann syndrome	3	known_molec_cause	1	MONDO_0010537	0.81182	1			yes
iPSC_NPC	ENSG00000156535	CD109	ENSG00000156535	CHM13_G0048294	CD109	MSTRG.4895	protein_coding	protein_coding					0	0					1_to_1	transcript_count_diff		32;33;33;26;3	33;34;32;33;33;26;3	5	7	0	Path Problem, Variation, GRC Housekeeping			High Signal Region					0	EFO_0009270	0.49302	0
iPSC_NPC	ENSG00000156564	LRFN2	ENSG00000156564	CHM13_G0047799	LRFN2	LRFN2	protein_coding	protein_coding	0.951667	1.21833	0.625	0.795	1	1	-0.0242678	0.0152043			1_to_1	identical gene model	0.999849	3	3	1	1	0	GRC Housekeeping								0	EFO_0004340	0.49157	0
iPSC_NPC	ENSG00000156574	NODAL	ENSG00000156574	CHM13_G0006573	NODAL	NODAL	protein_coding	protein_coding	2.16333	2.78333	2.085	2.6	1	1	-0.0229884	0.0152043			1_to_1	identical gene model	0.999482	3;3	3;3	2	2	0	GRC Housekeeping				1	Heterotaxy, visceral, 5	3	known_molec_cause	0	MONDO_0018677	0.77106	0
iPSC_NPC	ENSG00000156575	PRG3	ENSG00000156575	CHM13_G0009118	PRG3	PRG3	protein_coding	protein_coding					0	0					1_to_1	identical gene model	0.998933	6	6	1	1	0									0	EFO_0004842	0.43528	0
iPSC_NPC	ENSG00000156587	UBE2L6	ENSG00000156587	CHM13_G0009130	UBE2L6	UBE2L6	protein_coding	protein_coding	96.1717	123.455	96.05	125.3	1	1	-0.0255439	0.0152043			1_to_1	identical gene model	0.999918	4;4;3;4;4	4;4;3;4;4	5	5	0									0	EFO_0008261	0.18982	0
iPSC_NPC	ENSG00000156599	ZDHHC5	ENSG00000156599	CHM13_G0009137	ZDHHC5	ZDHHC5	protein_coding	protein_coding	26.1233	33.445	26.175	33.465	1	1	-0.0229532	0.0152043			1_to_1	exon_length_diff		11;5;12;2;2;4;10;7	11;5;12;2;2;4;10;7	8	8	0									0	MONDO_0100096	0.36995	0
iPSC_NPC	ENSG00000156603	MED19	ENSG00000156603	CHM13_G0009138	MED19	MED19	protein_coding	protein_coding	15.1883	19.4083	15.205	19.165	1	1	-0.0189424	0.0746748			1_to_1	exon_length_diff		4;5;5;3;2	4;5;5;3;2	5	5	0									0	EFO_0000304	0.10753	0
iPSC_NPC	ENSG00000156639	ZFAND3	ENSG00000156639	CHM13_G0047761	ZFAND3	ZFAND3	protein_coding	protein_coding	7.19167	9.23333	6.37	8.415	1	1	-0.0229451	0.0152043			1_to_1	identical gene model	0.999982	6;5;6;5;2;3;2	6;5;6;5;2;3;2	7	7	0	GRC Housekeeping								0	EFO_0004339	0.1896	0
iPSC_NPC	ENSG00000156642	NPTN	ENSG00000156642	CHM13_G0019344	NPTN	NPTN	protein_coding	protein_coding	37.375	48.2017	37.76	48.245	1	1	-0.0192271	0.0298551			1_to_1	identical gene model	0.999988	9;8;6;8;3;8;7;5;2;3	9;8;6;8;3;8;7;5;2;3	10	10	0									0	EFO_0004532	0.26107	0
iPSC_NPC	ENSG00000156650	KAT6B	ENSG00000156650	CHM13_G0006700	KAT6B	KAT6B	protein_coding	protein_coding	1.29	1.665	1.175	1.49	1	1	-0.0227689	0.0152043			1_to_1	exon_length_diff		3;18;16;17;18;17;15;18;16;2;9;18;3;18;14;17;4;2;18;15;18;16;12;15;16;18;3;3;6;13;11;4;4;3;5;8;4;4;2;3	3;18;16;17;18;17;15;18;16;2;9;18;3;18;14;17;4;2;18;15;18;16;12;15;16;18;3;3;6;13;11;4;4;3;5;8;4;4;2;3	40	40	0	GRC Housekeeping, Clone Problem				1	Genitopatellar syndrome;SBBYSS syndrome	3;3	known_molec_cause;known_molec_cause	0	Orphanet_85201	0.79167	1			yes
iPSC_NPC	ENSG00000156671	SAMD8	ENSG00000156671	CHM13_G0006707	SAMD8	SAMD8	protein_coding	protein_coding	0.438333	0.561667	0.44	0.55	1	1	-0.0226383	0.0152729			1_to_1	identical gene model	0.999942	4;6;6;6;7;5	4;6;6;6;7;5	6	6	0	GRC Housekeeping								0	EFO_0004784	0.31517	0
iPSC_NPC	ENSG00000156675	RAB11FIP1	ENSG00000156675	CHM13_G0053490	RAB11FIP1	RAB11FIP1	protein_coding	protein_coding	1.41667	1.89	1.21	1.79	1	1	-0.0407063	0.161562			1_to_1	exon_length_diff		5;6;5;2;3;3	5;6;5;2;3;3	6	6	0	Clone Problem								0	Orphanet_552	0.057082	0
iPSC_NPC	ENSG00000156687	UNC5D	ENSG00000156687	CHM13_G0053450	UNC5D	UNC5D	protein_coding	protein_coding	2.425	3.11	2.065	2.575	1	1	-0.0226723	0.0156929			1_to_1	identical gene model	0.99999	17;16;15;18;17;5;9	17;16;15;18;17;5;9	7	7	0									0	EFO_0007876	0.37621	0
iPSC_NPC	ENSG00000156689	GLYATL2	ENSG00000156689	CHM13_G0009192	GLYATL2	GLYATL2	protein_coding	protein_coding	0.583333	0.743333	0.64	0.8	1	1	-0.0231426	0.0152043			1_to_1	identical gene model	0.999877	6;7;5	6;7;5	3	3	0									0	MONDO_0000591	0.27183	0
iPSC_NPC	ENSG00000156697	UTP14A	ENSG00000156697	CHM13_G0059417	UTP14A	UTP14A	protein_coding	protein_coding	7.51667	9.65833	7.49	9.47	1	1	-0.0231124	0.0152043			1_to_1	identical gene model		14;15;7;2	14;15;7;2	4	4	0									0	EFO_0001075	0.17134	0
iPSC_NPC	ENSG00000156709	AIFM1	ENSG00000156709	CHM13_G0059420	AIFM1	AIFM1	protein_coding	protein_coding	5.49	7.07833	5.24	6.57	1	1	-0.022837	0.0152043			1_to_1	identical gene model		17;16;14;16;16;8;7;16;17;16;16;16;16;16;15;16;16;3;15;16;3;15;17;15;16;6;12;3;9;8;6	17;16;14;16;16;8;7;16;17;16;16;16;16;16;15;16;16;3;15;16;3;15;17;15;16;6;12;3;9;8;6	31	31	0					1	Combined oxidative phosphorylation deficiency 6;Cowchock syndrome;Deafness, X-linked 5;Spondyloepimetaphyseal dysplasia, X-linked, with hypomyelinating leukodystrophy	3;3;3;3	known_molec_cause;known_molec_cause;known_molec_cause;known_molec_cause	1	Orphanet_238329	0.80463	0
iPSC_NPC	ENSG00000156711	MAPK13	ENSG00000156711	CHM13_G0047711	MAPK13	MAPK13	protein_coding	protein_coding	0.902	1.148	0.39	0.51	1	1	-0.023546	0.0152043			1_to_1	exon_length_diff		5;10;12;8;6	5;10;12;8;6	5	5	0	GRC Housekeeping								0	EFO_0007937	0.2983	0
iPSC_NPC	ENSG00000156735	BAG4	ENSG00000156735	CHM13_G0053508	BAG4	BAG4	protein_coding	protein_coding	16.4433	21.0833	16.79	21.185	1	1	-0.0203511	0.0152043			1_to_1	identical gene model	0.999982	4;4;5;2	4;4;5;2	4	4	0									0	EFO_0000311	0.58103	0
iPSC_NPC	ENSG00000156738	MS4A1	ENSG00000156738	CHM13_G0009263	MS4A1	MS4A1	protein_coding	protein_coding					0	0					1_to_1	identical gene model	0.999946	8;6;7;7;4;7;4;7;6;3;2	8;6;7;7;4;7;4;7;6;3;2	11	11	0					1	?Immunodeficiency, common variable, 5	3	known_molec_cause	0	EFO_0000685	0.60887	0
iPSC_NPC	ENSG00000156755	IGKV1OR-2	ENSG00000156755	CHM13_G0056046	IGKV1OR-2	IGKV1OR-2	IG_V_pseudogene	IG_V_pseudogene					0	0					1_to_1	exon_length_diff		2	2	1	1	1	Localization Problem, Gap, GRC Housekeeping, Path Problem		High Signal Region	High Signal Region								0
iPSC_NPC	ENSG00000156787	TBC1D31	ENSG00000156787	CHM13_G0054755	TBC1D31	TBC1D31	protein_coding	protein_coding	15.9233	20.5217	16.83	21.77	1	1	-0.0645998	0.122335			1_to_1	exon_count_diff		3;4;22;20;21;7;21;20;6;5;3;4;15;6;5	3;4;22;20;21;7;21;19;6;5;3;4;15;6;5	15	15	0	GRC Housekeeping								0	EFO_0005423	0.30378	0
iPSC_NPC	ENSG00000156795	NTAQ1	ENSG00000156795	CHM13_G0054776	NTAQ1	NTAQ1	protein_coding	protein_coding	4.24333	5.44	3.67	4.83	1	1	-0.0177936	0.135443			1_to_1	identical gene model	0.997101	6;7;3;6;7;7;7;8;7;3	6;7;3;6;7;7;7;8;7;3	10	10	0	GRC Housekeeping								0	EFO_0004980	0.12514	0
iPSC_NPC	ENSG00000156802	ATAD2	ENSG00000156802	CHM13_G0054770	ATAD2	ATAD2	protein_coding	protein_coding	2.93833	2.675	3.205	2.69	1	1	1.628	0.00870764			1_to_1	transcript_count_diff		28;26;29;28;19;2;5;2	28;26;27;29;28;19;2;5;2	8	9	0	GRC Housekeeping								0	EFO_0004980	0.32184	0
iPSC_NPC	ENSG00000156804	FBXO32	ENSG00000156804	CHM13_G0054778	FBXO32	FBXO32	protein_coding	protein_coding	0.613333	0.775	0.555	0.73	1	1	-0.0013429	0.955329			1_to_1	exon_length_diff		9;3;6;7;6;5	9;3;6;7;6;5	6	6	0	GRC Housekeeping								0	EFO_0004327	0.40636	0
iPSC_NPC	ENSG00000156831	NSMCE2	ENSG00000156831	CHM13_G0054817	NSMCE2	NSMCE2	protein_coding	protein_coding	3.355	4.30333	3.155	4.105	1	1	-0.0227714	0.0152043			1_to_1	identical gene model		5;7;5;5;8;4;7;4;6;3;4;7;2	5;7;5;5;8;4;7;4;6;3;4;7;2	13	13	0	GRC Housekeeping				1	Seckel syndrome 10	3	known_molec_cause	0	MONDO_0019342	0.45191	0
iPSC_NPC	ENSG00000156853	ZNF689	ENSG00000156853	CHM13_G0021222	ZNF689	ZNF689	protein_coding	protein_coding	31.8533	40.835	33.17	41.38	1	1	-0.0222491	0.0152043			1_to_1	identical gene model		3;3;3;4;2;3	3;3;3;4;2;3	6	6	0									0	EFO_0000222	0.18416	0
iPSC_NPC	ENSG00000156858	PRR14	ENSG00000156858	CHM13_G0021226	PRR14	PRR14	protein_coding	protein_coding	18.9833	24.355	18.16	23.22	1	1	-0.0229803	0.0152043			1_to_1	identical gene model		4;8;4;5;10;4;12;11;11;3;4;3;2	4;8;4;5;10;4;12;11;11;3;4;3;2	13	13	0									0	MONDO_0024622	0.16234	0
iPSC_NPC	ENSG00000156860	FBRS	ENSG00000156860	CHM13_G0021227	FBRS	FBRS	protein_coding	protein_coding	53.5	68.8067	49.78	66.27	1	1	-0.0222892	0.0152043			1_to_1	identical gene model		18;2;10;3;5;2;12;7;2	18;2;10;3;5;2;12;7;2	9	9	0									0	Orphanet_314811	0.3357	0
iPSC_NPC	ENSG00000156869	FRRS1	ENSG00000156869	CHM13_G0002372	FRRS1	FRRS1	protein_coding	protein_coding	2.31833	2.96333	1.99	2.64	1	1	-0.0226446	0.0152043			1_to_1	exon_length_diff		17;17;2;5;3	17;17;2;5;3	5	5	0									0	EFO_0000266	0.10587	0
iPSC_NPC	ENSG00000156873	PHKG2	ENSG00000156873	CHM13_G0021236	PHKG2	PHKG2	protein_coding	protein_coding	27.2767	42.8483	27.33	41.545	1	1	-0.393113	0.00330731			1_to_1	exon_count_diff		8;11;7;10;10;9;7;5;2;4;3	8;11;7;10;10;8;7;5;2;4;3	11	11	0					1	Glycogen storage disease IXc	3	known_molec_cause	0	Orphanet_264580	0.7908	0
iPSC_NPC	ENSG00000156875	MFSD14A	ENSG00000156875	CHM13_G0002382	MFSD14A	MFSD14A	protein_coding	protein_coding	25.2883	32.415	25.41	32.34	1	1	-0.0229443	0.0152043			1_to_1	identical gene model		12;3	12;3	2	2	0									0	EFO_0009964	0.13064	0
iPSC_NPC	ENSG00000156876	SASS6	ENSG00000156876	CHM13_G0002384	SASS6	SASS6	protein_coding	protein_coding	2.35	4.67667	2.25	4.455	1	1	-0.648057	0.0152043			1_to_1	exon_count_diff		16;17	15;17	2	2	0					1	Microcephaly 14, primary, autosomal recessive	3	known_molec_cause	0	Orphanet_2512;MONDO_0016660	0.46214	0
iPSC_NPC	ENSG00000156885	COX6A2	ENSG00000156885	CHM13_G0021291	COX6A2	COX6A2	protein_coding	protein_coding					0	0					1_to_1	identical gene model		3;2	3;2	2	2	0					1	Mitochondrial complex IV deficiency, nuclear type 18	3	known_molec_cause	0	MONDO_0033653	0.54513	0
iPSC_NPC	ENSG00000156886	ITGAD	ENSG00000156886	CHM13_G0021289	ITGAD	ITGAD	protein_coding	protein_coding					0	0					1_to_1	identical gene model	0.999953	30;9;2	30;9;2	3	3	0									0	EFO_0004309	0.3247	0
iPSC_NPC	ENSG00000156920	ADGRG4	ENSG00000156920	CHM13_G0059569	ADGRG4	ADGRG4	protein_coding	protein_coding					0	0					1_to_1	identical gene model		26;24;23	26;24;23	3	3	0									0	EFO_0002571	0.092395	0
iPSC_NPC	ENSG00000156925	ZIC3	ENSG00000156925	CHM13_G0059595	ZIC3	ZIC3	protein_coding	protein_coding	30.4183	39.7583	21.945	27.635	1	1	-0.0230198	0.0152904			1_to_1	identical gene model		3;3;2	3;3;2	3	3	0					1	Congenital heart defects, nonsyndromic, 1, X-linked;Heterotaxy, visceral, 1, X-linked 306955;VACTERL association, X-linked	3;3;3	known_molec_cause;known_molec_cause;known_molec_cause	0	MONDO_0010752	0.74862	0
iPSC_NPC	ENSG00000156928	MALSU1	ENSG00000156928	CHM13_G0050064	MALSU1	MALSU1	protein_coding	protein_coding	16.1983	20.88	16.68	20.98	1	1	-0.009857	0.524599			1_to_1	exon_length_diff		2;3;4;2;2	2;3;4;2;2	5	5	0									0	EFO_0004327	0.1432	0
iPSC_NPC	ENSG00000156931	VPS8	ENSG00000156931	CHM13_G0040703	VPS8	MSTRG.4131	protein_coding	protein_coding	17.4117	21.5233	15.68	19.165	1	1	-0.0646254	0.161748			1_to_1	transcript_count_diff		47;48;47;45;9;2;3;2;3;5;5;5;5;2;7;5;2;3;6;3;5;11;7;27;3;5;7;4	48;47;48;47;45;9;2;3;2;3;5;5;5;5;2;7;5;2;3;6;3;5;11;7;27;3;5;7;4	28	29	0									0	EFO_0007988	0.23011	0
iPSC_NPC	ENSG00000156958	GALK2	ENSG00000156958	CHM13_G0018799	GALK2	GALK2	protein_coding	protein_coding	1.862	2.434	1.83	2.27	1	1	-0.0223046	0.0152923			1_to_1	exon_length_diff		7;6;10;6;6;4;5;10;6;8;10;2;6;12;11;7;8;10;6;4;4;3	7;6;10;6;6;4;5;10;6;8;10;2;6;12;11;7;8;10;6;4;4;3	22	22	0									0	EFO_0004584	0.2644	0
iPSC_NPC	ENSG00000156959	LHFPL4	ENSG00000156959	CHM13_G0037907	LHFPL4	LHFPL4	protein_coding	protein_coding	1.7	2.18667	1.685	2.125	1	1	-0.0317079	0.0159739			1_to_1	identical gene model	0.998729	4;2;2	4;2;2	3	3	0									0	EFO_0004623	0.12914	0
iPSC_NPC	ENSG00000156966	B3GNT7	ENSG00000156966	CHM13_G0033874	B3GNT7	B3GNT7	protein_coding	protein_coding	1.705	2.19167	1.62	2.035	1	1	-0.0224416	0.0152043			1_to_1	exon_length_diff		2;2	2;2	2	2	0									0	EFO_0005091	0.37237	0
iPSC_NPC	ENSG00000156968	MPV17L	ENSG00000156968	CHM13_G0020733	MPV17L	MPV17L	protein_coding	protein_coding	0.29	0.7325	0.315	0.495	1	1	-0.29314	0.199861			1_to_1	exon_count_diff		3;4;5	3;4;4	3	3	0	Unknown								0	EFO_0004530	0.33331	0
iPSC_NPC	ENSG00000156970	BUB1B	ENSG00000156970	CHM13_G0018501	BUB1B	BUB1B	protein_coding	protein_coding	39.7833	51.3317	41.185	52.83	1	1	-0.0230118	0.0152043			1_to_1	identical gene model		4;5;23;5;23;7;2;3;4;5;3	4;5;23;5;23;7;2;3;4;5;3	11	11	0					1	Colorectal cancer, somatic;Mosaic variegated aneuploidy syndrome 1;[Premature chromatid separation trait]	3;3;3	known_molec_cause;known_molec_cause;known_molec_cause	0	Orphanet_1052	0.76693	1	mosaic variegated aneuploidy	yes
iPSC_NPC	ENSG00000156973	PDE6D	ENSG00000156973	CHM13_G0033896	PDE6D	PDE6D	protein_coding	protein_coding	55.3017	70.7083	58.8	74.705	1	1	-0.0230787	0.0152043			1_to_1	identical gene model		5;4;5;3;2	5;4;5;3;2	5	5	0					1	Joubert syndrome 22	3	known_molec_cause	0	Orphanet_2754	0.60041	0
iPSC_NPC	ENSG00000156976	EIF4A2	ENSG00000156976	CHM13_G0040745	EIF4A2	EIF4A2	protein_coding	protein_coding	196.827	253.148	188.18	250.66	1	1	-0.0228078	0.0152043			1_to_1	identical gene model	0.999796	4;4;10;2;11;12;10;11;4;4;3;2;4;4;7;10;3;4;3;5;6;2;2;3;4;2;2	4;4;10;2;11;12;10;11;4;4;3;2;4;4;7;10;3;4;3;5;6;2;2;3;4;2;2	27	27	0									0	HP_0012758	0.25871	1			yes
iPSC_NPC	ENSG00000156983	BRPF1	ENSG00000156983	CHM13_G0037912	BRPF1	BRPF1	protein_coding	protein_coding	4.50167	5.795	4.59	6.045	1	1	-0.0230544	0.0152043			1_to_1	identical gene model		13;14;3;14;2;13;14;12;12;8	13;14;3;14;2;13;14;12;12;8	10	10	0					1	Intellectual developmental disorder with dysmorphic facies and ptosis	3	known_molec_cause	0	EFO_0009070	0.7349	0
iPSC_NPC	ENSG00000156990	RPUSD3	ENSG00000156990	CHM13_G0037920	RPUSD3	RPUSD3	protein_coding	protein_coding	21.455	27.6133	21.01	27.385	1	1	-0.0286514	0.0152043			1_to_1	identical gene model	0.999888	9;4;8;3;2;8;9;3;4;7;4;4;3;2;4;3;2	9;4;8;3;2;8;9;3;4;7;4;4;3;2;4;3;2	17	17	0									0	EFO_0000508	0.33262	0
iPSC_NPC	ENSG00000157005	SST	ENSG00000157005	CHM13_G0040769	SST	SST	protein_coding	protein_coding	8.27333	10.6633	6.12	7.845	1	1	-0.0232116	0.0155547			1_to_1	identical gene model		2	2	1	1	0									0	EFO_0004703	0.27871	0
iPSC_NPC	ENSG00000157014	TATDN2	ENSG00000157014	CHM13_G0037945	TATDN2	TATDN2	protein_coding	protein_coding	1.764	1.925	1.77	1.97	1	1	-0.310947	0.36527			1_to_1	exon_length_diff		8;8;4;5	8;8;4;5	4	4	0									0	EFO_1000044	0.15838	0
iPSC_NPC	ENSG00000157017	GHRL	ENSG00000157017	CHM13_G0037948	GHRL	GHRL	protein_coding	protein_coding	1.05	1.35	0.84	1.08	1	1	-0.0228905	0.0152043			1_to_1	identical gene model	0.999849	6;6;4;4;3;6;6;4;3;2;4;6;4;5;2	6;6;4;4;3;6;6;4;3;2;4;6;4;5;2	15	15	0					1	{Obesity, susceptibility to}	3	known_molec_cause	0	EFO_0001073	0.25872	0
iPSC_NPC	ENSG00000157020	SEC13	ENSG00000157020	CHM13_G0037951	SEC13	SEC13	protein_coding	protein_coding	39.0883	50.32	36.825	47.6	1	1	-0.0241439	0.183251			1_to_1	exon_length_diff		3;10;9;9;6;9;10;7;3;2;5;2;5;4;3;4;4;4;2	3;10;9;9;6;9;10;7;3;2;5;2;5;4;3;4;4;4;2	19	19	0									0	EFO_0000764;EFO_0007328	0.54092	0
iPSC_NPC	ENSG00000157021	CIBAR1P1	ENSG00000157021	CHM13_G0018561	CIBAR1P1	CIBAR1P1	unprocessed_pseudogene	unprocessed_pseudogene	5.35167	1.4675	5.19	1.225	1	1	2.68585	0.0152043			1_to_1	exon_length_diff		2	2	1	1	0												0
iPSC_NPC	ENSG00000157036	EXOG	ENSG00000157036	CHM13_G0038336	EXOG	EXOG	protein_coding	protein_coding	18.705	24.0317	18.335	23.64	1	1	-0.0230569	0.0152043			1_to_1	identical gene model		8;7;6;4;7;2;8;5;8;2;9;9;6;7;7;7;4	8;7;6;4;7;2;8;5;8;2;9;9;6;7;7;7;4	17	17	0	Variation								0	EFO_0004327	0.46901	0
iPSC_NPC	ENSG00000157045	NTAN1	ENSG00000157045	CHM13_G0020722	NTAN1	NTAN1	protein_coding	protein_coding	20.8417	28.7067	20.815	28.015	1	1	-0.193222	0.0152043			1_to_1	exon_count_diff		6;8;9;10;9;6;7;9;2;5;3;4	6;8;9;10;9;6;7;9;2;5;3;3	12	12	0	Unknown								0	EFO_0010226	0.47462	0
iPSC_NPC	ENSG00000157060	SHCBP1L	ENSG00000157060	CHM13_G0004100	SHCBP1L	SHCBP1L	protein_coding	protein_coding					0	0					1_to_1	exon_count_diff		10;11;9;4;4	10;10;9;4;4	5	5	0									0	EFO_0001663	0.11087	0
iPSC_NPC	ENSG00000157064	NMNAT2	ENSG00000157064	CHM13_G0004109	NMNAT2	NMNAT2	protein_coding	protein_coding	0.326667	0.42	0.16	0.21	1	1	-0.0231631	0.0152043			1_to_1	transcript_count_diff		11;11;4;5	11;11;5;5;4;5	4	6	0									0	EFO_0008393	0.36198	0
iPSC_NPC	ENSG00000157077	ZFYVE9	ENSG00000157077	CHM13_G0001604	ZFYVE9	ZFYVE9	protein_coding	protein_coding	4.56	5.835	4.67	5.96	1	1	-0.0230168	0.0152043			1_to_1	identical gene model		19;18;5;18;4	19;18;5;18;4	5	5	0									0	EFO_0000311	0.36958	0
iPSC_NPC	ENSG00000157087	ATP2B2	ENSG00000157087	CHM13_G0037952	ATP2B2	ATP2B2	protein_coding	protein_coding					0	0					1_to_1	exon_length_diff		23;20;22;23;8;18;23;22;20;22;20;21;2;6	23;20;22;23;8;18;23;22;20;22;20;21;2;6	14	14	0					1	Deafness, autosomal dominant 82;{Deafness, autosomal recessive 12, modifier of}	3;3	known_molec_cause;known_molec_cause	0	MONDO_0019588	0.42748	0
iPSC_NPC	ENSG00000157093	LYZL4	ENSG00000157093	CHM13_G0038415	LYZL4	LYZL4	protein_coding	protein_coding					0	0					1_to_1	identical gene model	0.999189	5;5;5	5;5;5	3	3	0	Variation								0	EFO_0004340	0.31604	0
iPSC_NPC	ENSG00000157103	SLC6A1	ENSG00000157103	CHM13_G0037961	SLC6A1	SLC6A1	protein_coding	protein_coding	0.33	0.21	0.33	0.11	0	1	-0.0229134	0.0152043			1_to_1	exon_length_diff		16;16;8;14;16;18;17;15;18;14;17;17;12;17;16;15;15;18;3;17;16;16;15;18;3;9;15;14;17;5;16;15;4;14;9;5;9;14;5;4;3	16;16;8;14;16;18;17;15;18;14;17;17;12;17;16;15;15;18;3;17;16;16;15;18;3;9;15;14;17;5;16;15;4;14;9;5;9;14;5;4;3	41	41	0					1	Myoclonic-atonic epilepsy	3	known_molec_cause	0	Orphanet_1942	0.79962	0
iPSC_NPC	ENSG00000157106	SMG1	ENSG00000157106	CHM13_G0020815	SMG1	SMG1	protein_coding	protein_coding	18.1083	23.0033	17.98	22.405	1	1	0.00081686	0.943308			1_to_1	exon_length_diff		63;61;3;10;2;2;17;3;10;11;13;2;10;6;5;3;2	63;61;3;10;2;2;17;3;10;11;13;2;10;6;5;3;2	17	17	0									0	MONDO_0011962	0.23099	0
iPSC_NPC	ENSG00000157107	FCHO2	ENSG00000157107	CHM13_G0044704	FCHO2	FCHO2	protein_coding	protein_coding	2.13667	2.74833	2.26	2.865	1	1	-0.00631434	0.75393			1_to_1	exon_length_diff		26;7;25;11;2;2;5	26;7;25;11;2;2;5	7	7	0				High Signal Region					0	EFO_0005192	0.41062	0
iPSC_NPC	ENSG00000157110	RBPMS	ENSG00000157110	CHM13_G0053387	RBPMS	RBPMS	protein_coding	protein_coding	44.9917	58.3067	37.39	47.425	1	1	-0.0241039	0.0171387			1_to_1	identical gene model	0.999802	10;7;10;9;6;7;6;7;2;6;9;5;9;5;2;4;4;3;2;3	10;7;10;9;6;7;6;7;2;6;9;5;9;5;2;4;4;3;2;3	20	20	0									0	EFO_0004526	0.49448	0
iPSC_NPC	ENSG00000157111	TMEM171	ENSG00000157111	CHM13_G0044707	TMEM171	TMEM171	protein_coding	protein_coding	0.6	0.75	0.6	0.75	1	1	-0.0230145	0.0152043			1_to_1	identical gene model	0.999505	4;4	4;4	2	2	0									0	EFO_0004531	0.47624	0
iPSC_NPC	ENSG00000157119	KLHL40	ENSG00000157119	CHM13_G0038426	KLHL40	KLHL40	protein_coding	protein_coding					0	0					1_to_1	identical gene model	0.999617	6	6	1	1	0					1	Nemaline myopathy 8, autosomal recessive	3	known_molec_cause	0	MONDO_0014138	0.79128	0
iPSC_NPC	ENSG00000157131	C8A	ENSG00000157131	CHM13_G0001739	C8A	C8A	protein_coding	protein_coding					0	0					1_to_1	identical gene model	0.999623	11	11	1	1	0					1	C8 deficiency, type I	3	known_molec_cause	0	MONDO_0015700	0.59543	0
iPSC_NPC	ENSG00000157150	TIMP4	ENSG00000157150	CHM13_G0037983	TIMP4	TIMP4	protein_coding	protein_coding	1.03	1.31667	0.99	1.29	1	1	-0.0232491	0.0152043			1_to_1	identical gene model	0.999814	5	5	1	1	0									0	EFO_0004530	0.27021	0
iPSC_NPC	ENSG00000157152	SYN2	ENSG00000157152	CHM13_G0037981	SYN2	SYN2	protein_coding	protein_coding	0.582	0.631667	0.3	0.355	1	1	-0.0235659	0.0152043			1_to_1	exon_length_diff		13;11;5;10;5;7	13;11;5;10;5;7	6	6	0	Clone Problem				1	{Schizophrenia, susceptibility to}	3	known_molec_cause	0	MONDO_0005090	0.39864	0
iPSC_NPC	ENSG00000157168	NRG1	ENSG00000157168	CHM13_G0053410	NRG1	NRG1	protein_coding	protein_coding	2.68	3.47833	2.72	3.57	1	1	-0.021992	0.0197545			1_to_1	exon_length_diff		11;12;13;4;10;5;2;13;8;2;2;6;11;7;12;6;5;12;13;13;13;12;4;5;6;6;10;9;3;2;8;10;5;5;9;5;2	11;12;13;4;10;5;2;13;8;2;2;6;11;7;12;6;5;12;13;13;13;12;4;5;6;6;10;9;3;2;8;10;5;5;9;5;2	37	37	0	Variation	Error_Kmer		High Signal Region	0	Fibromatosis, gingival, 2;{?Schizophrenia, susceptibility to}	2;1	linakge_mapping;association	0	EFO_0000311	0.5971	1			yes
iPSC_NPC	ENSG00000157181	ODR4	ENSG00000157181	CHM13_G0004168	ODR4	ODR4	protein_coding	protein_coding	5.61833	7.26	5.825	7.28	1	1	-0.0228191	0.0152043			1_to_1	identical gene model	0.999642	14;13;13;4;2	14;13;13;4;2	5	5	0	Clone Problem								0	EFO_0000685	0.067577	0
iPSC_NPC	ENSG00000157184	CPT2	ENSG00000157184	CHM13_G0001648	CPT2	CPT2	protein_coding	protein_coding	6.10167	7.84667	5.87	7.495	1	1	-0.0405404	0.0278066			1_to_1	exon_length_diff		5;4;5;6;4;6;6;5;3;3;1;1	5;4;5;6;4;6;6;5;3;3;1;1	12	12	0					1	CPT II deficiency, infantile;CPT II deficiency, lethal neonatal;CPT II deficiency, myopathic, stress-induced;{Encephalopathy, acute, infection-induced, 4, susceptibility to}	3;3;3;3	known_molec_cause;known_molec_cause;known_molec_cause;known_molec_cause	1	Orphanet_157	0.83428	0
iPSC_NPC	ENSG00000157191	NECAP2	ENSG00000157191	CHM13_G0000518	NECAP2	NECAP2	protein_coding	protein_coding	30.78	39.4367	33.655	42.32	1	1	-0.0105732	0.227364			1_to_1	exon_length_diff		6;8;8;7;2;6;5;9;9;7;6;2	6;8;8;7;2;6;5;9;9;7;6;2	12	12	0	Gap								0	EFO_0000519	0.23177	0
iPSC_NPC	ENSG00000157193	LRP8	ENSG00000157193	CHM13_G0001654	LRP8	LRP8	protein_coding	protein_coding	29.1417	37.8167	31.1	39.28	1	1	-0.0248428	0.0277261			1_to_1	exon_count_diff		19;17;13;7;15;18;18;17;18;5;17;18;13;16;17;19;6;18;16;16;16;19;14;5;17;18;9;17;7;7;6;4;3;3;2;3	19;16;13;7;15;18;18;17;18;5;17;18;12;16;16;19;6;18;16;16;16;18;14;5;17;17;9;17;7;7;6;4;3;3;2;3	36	36	0					1	{Myocardial infarction, susceptibility to}	3	known_molec_cause	0	EFO_0000612	0.4198	0
iPSC_NPC	ENSG00000157211	CDCP2	ENSG00000157211	CHM13_G0001683	CDCP2	CDCP2	protein_coding	protein_coding	0.29	0.37	0.29	0.37	0	0					1_to_1	exon_count_diff		6;4	6;5	2	2	0									0	EFO_0010750	0.19473	0
iPSC_NPC	ENSG00000157212	PAXIP1	ENSG00000157212	CHM13_G0052631	PAXIP1	PAXIP1	protein_coding	protein_coding	5.22333	6.65667	5.035	6.585	1	1	-0.0132945	0.370104			1_to_1	transcript_count_diff		22;13;21;21;21;3;4;2;4	22;13;21;21;21;21;3;4;2;4	9	10	0									0	EFO_0008354	0.2576	0
iPSC_NPC	ENSG00000157214	STEAP2	ENSG00000157214	CHM13_G0051291	STEAP2	STEAP2	protein_coding	protein_coding	0.4375	0.488	0.445	0.41	1	1	-0.147697	0.317407			1_to_1	transcript_count_diff		3;5;6;6;6;6;3;5;7;3	3;6;5;6;6;6;6;3;5;7;3	10	11	0									0	MONDO_0005148	0.4181	0
iPSC_NPC	ENSG00000157216	SSBP3	ENSG00000157216	CHM13_G0001687	SSBP3	SSBP3	protein_coding	protein_coding	11.59	16.53	10.79	15.195	1	1	-0.575057	0.0154368			1_to_1	exon_count_diff		14;18;4;18;18;17;6;17;13;7;8;2;6;9;8;3	14;17;4;18;18;17;6;17;13;7;8;2;6;9;8;3	16	16	0									0	EFO_0004346	0.27829	0
iPSC_NPC	ENSG00000157219	HTR5A	ENSG00000157219	CHM13_G0052636	HTR5A	HTR5A	protein_coding	protein_coding					0	0					1_to_1	exon_length_diff		2;3;2	2;3;2	3	3	0									0	MONDO_0005090	0.59423	0
iPSC_NPC	ENSG00000157224	CLDN12	ENSG00000157224	CHM13_G0051299	CLDN12	CLDN12	protein_coding	protein_coding	21.1717	27.21	20.38	25.715	1	1	-0.0229758	0.0152043			1_to_1	identical gene model	0.999793	5;3;3;2;4;4;3;6;5;3;3;7	5;3;3;2;4;4;3;6;5;3;3;7	12	12	0									0	EFO_0000304	0.24592	0
iPSC_NPC	ENSG00000157227	MMP14	ENSG00000157227	CHM13_G0015985	MMP14	MMP14	protein_coding	protein_coding	24.7383	31.69	20.73	27.205	1	1	-0.0262051	0.0153448			1_to_1	identical gene model	0.999516	2;10;10;2;4;2	2;10;10;2;4;2	6	6	0					1	?Winchester syndrome	3	known_molec_cause	0	Orphanet_3460	0.4806	0
iPSC_NPC	ENSG00000157240	FZD1	ENSG00000157240	CHM13_G0051307	FZD1	FZD1	protein_coding	protein_coding	62.1317	79.695	59.61	77.255	1	1	-0.0195707	0.0284969			1_to_1	exon_length_diff		1	1	1	1	0									0	EFO_0003924	0.33976	0
iPSC_NPC	ENSG00000157259	GATAD1	ENSG00000157259	CHM13_G0051327	GATAD1	GATAD1	protein_coding	protein_coding	58.0983	74.7767	58.07	73.005	1	1	-0.0228129	0.0152043			1_to_1	identical gene model	0.999825	5;6;2;3;2	5;6;2;3;2	5	5	0					1	?Cardiomyopathy, dilated, 2B	3	known_molec_cause	0	MONDO_0015470;Orphanet_154	0.46197	0
iPSC_NPC	ENSG00000157303	SUSD3	ENSG00000157303	CHM13_G0056486	SUSD3	SUSD3	protein_coding	protein_coding					0	0					1_to_1	identical gene model		4;5;4;5;2	4;5;4;5;2	5	5	0									0	EFO_0004584	0.33437	0
iPSC_NPC	ENSG00000157306	ZFHX2-AS1	ENSG00000157306	CHM13_G0016031	ZFHX2-AS1	ZFHX2-AS1	lncRNA	lncRNA	2.68	3.48333	2.615	3.385	1	1	-0.0232814	0.0152043			1_to_1	identical gene model		5;3;3;2;3	5;3;3;2;3	5	5	0												0
iPSC_NPC	ENSG00000157315	TMED6	ENSG00000157315	CHM13_G0022105	TMED6	TMED6	protein_coding	protein_coding	2.08667	2.665	1.98	2.55	1	1	-0.0229397	0.0152043			1_to_1	identical gene model	0.999759	4;2	4;2	2	2	0									0	EFO_0004612	0.2956	0
iPSC_NPC	ENSG00000157322	CLEC18A	ENSG00000157322	CHM13_G0022122	CLEC18A	CLEC18A	protein_coding	protein_coding	1.28167	3.195	1.045	3.215	1	1					1_to_1	exon_count_diff		13;13;13;12;13;1;3;8;9	13;13;13;12;13;1;3;5;4	9	9	0									0	EFO_0009115	0.21082	0
iPSC_NPC	ENSG00000157326	DHRS4	ENSG00000157326	CHM13_G0016048	DHRS4	DHRS4	protein_coding	protein_coding	15.0783	18.9633	12.97	16.32	1	1	0.0264799	0.415148			1_to_1	identical gene model	0.999687	6;8;4;5;4;7;6;4	6;8;4;5;4;7;6;4	8	8	0	Clone Problem			High Signal Region					0	Orphanet_334	0.090358	0
iPSC_NPC	ENSG00000157330	CFAP107	ENSG00000157330	CHM13_G0000405	C1orf158	C1orf158	protein_coding	protein_coding		0.12		0.12	0	0					1_to_1	exon_count_diff		4;2;3	5;2;3	3	3	0	Path Problem								0	EFO_0000326	0.050236	0
iPSC_NPC	ENSG00000157335	CLEC18C	ENSG00000157335	CHM13_G0022249	CLEC18C	CLEC18C	protein_coding	protein_coding	1.39	1.185	1.39	0.945	1	1	-2.97301	0.0152043			1_to_1	exon_length_diff		9;13;13;13;13;10;12;7;3;5;4	9;13;13;13;13;10;12;7;3;5;4	11	11	1				High Signal Region					0	EFO_0004587	0.11964	0
iPSC_NPC	ENSG00000157343	ARMC12	ENSG00000157343	CHM13_G0047700	ARMC12	ARMC12	protein_coding	protein_coding	1.375	1.7425	0.77	1.015	1	1	-0.0229294	0.0152043			1_to_1	identical gene model		6;6;6;3	6;6;6;3	4	4	0	GRC Housekeeping								0	EFO_0007991	0.28111	0
iPSC_NPC	ENSG00000157349	DDX19B	ENSG00000157349	CHM13_G0022136	DDX19B	DDX19B	protein_coding	protein_coding	15.8183	20.3283	15.79	20.485	1	1	-0.023092	0.0152043			1_to_1	identical gene model		8;10;12;6;11;11;5;9;10;5;5;12;6;11;7;5	8;10;12;6;11;11;5;9;10;5;5;12;6;11;7;5	16	16	0									0	EFO_0006335	0.17401	0
iPSC_NPC	ENSG00000157350	ST3GAL2	ENSG00000157350	CHM13_G0022141	ST3GAL2	ST3GAL2	protein_coding	protein_coding	10.585	13.4767	10.815	13.97	1	1	-0.0240213	0.0152043			1_to_1	exon_length_diff		7;6;5;2;2;3	7;6;5;2;2;3	6	6	0					1	Developmental and epileptic encephalopathy 15;Intellectual developmental disorder, autosomal recessive 12	3;3	known_molec_cause;known_molec_cause	0	MONDO_0100096	0.46197	0
iPSC_NPC	ENSG00000157353	FCSK	ENSG00000157353	CHM13_G0022145	FCSK	FCSK	protein_coding	protein_coding	8.43667	10.9017	8.21	10.25	1	1	-0.0230055	0.0152043			1_to_1	identical gene model	0.999968	24;24;22;6;16;6;7;5;5;6;9;3;3	24;24;22;6;16;6;7;5;5;6;9;3;3	13	13	0					1	Congenital disorder of glycosylation with defective fucosylation 2	3	known_molec_cause	0	MONDO_0060720	0.43328	0
iPSC_NPC	ENSG00000157358																									0												0
iPSC_NPC	ENSG00000157368	IL34	ENSG00000157368	CHM13_G0022150	IL34	IL34	protein_coding	protein_coding					0	0					1_to_1	identical gene model		7;3;2;6;3;6	7;3;2;6;3;6	6	6	0	Unknown								0	EFO_0004346	0.4351	0
iPSC_NPC	ENSG00000157379	DHRS1	ENSG00000157379	CHM13_G0016089	DHRS1	DHRS1	protein_coding	protein_coding	14.065	18.37	12.82	16.67	1	1	-0.0446464	0.0168708			1_to_1	identical gene model	0.999434	9;1;5;2;9;4;8;7;5;3;2	9;1;5;2;9;4;8;7;5;3;2	11	11	0									0	EFO_0005425	0.076316	0
iPSC_NPC	ENSG00000157388	CACNA1D	ENSG00000157388	CHM13_G0038820	CACNA1D	CACNA1D	protein_coding	protein_coding	0.33	0.27	0.33	0.2	1	1	-0.0230064	0.0152043			1_to_1	exon_length_diff		47;49;48;41;4;46;47;41;36;7;2;43;2;4;10;8;6;20;7;15;6;20;3;8;15;2;9;8;3;3	47;49;48;41;4;46;47;41;36;7;2;43;2;4;10;8;6;20;7;15;6;20;3;8;15;2;9;8;3;3	30	30	0				High Signal Region	1	Primary aldosteronism, seizures, and neurologic abnormalities;Sinoatrial node dysfunction and deafness	3;3	known_molec_cause;known_molec_cause	0	Orphanet_324321	0.71922	1			yes
iPSC_NPC	ENSG00000157399	ARSL	ENSG00000157399	CHM13_G0057580	ARSL	ARSL	protein_coding	protein_coding	0.814	1.058	0.56	0.72	1	1	-0.0229358	0.0152043			1_to_1	identical gene model	0.999286	11;11;10;11;10;12;12;6;6;2	11;11;10;11;10;12;12;6;6;2	10	10	0					1	Chondrodysplasia punctata, X-linked recessive	3	known_molec_cause	0	MONDO_0010555	0.7979	0
iPSC_NPC	ENSG00000157404	KIT	ENSG00000157404	CHM13_G0041789	KIT	KIT	protein_coding	protein_coding	11.29	14.6533	10.325	13.065	1	1	-0.0230384	0.0152043			1_to_1	identical gene model	0.999985	21;2;21;4	21;2;21;4	4	4	0					1	Gastrointestinal stromal tumor, familial;Germ cell tumors, somatic;Leukemia, acute myeloid, somatic;Mastocytosis, cutaneous;Mastocytosis, systemic, somatic;Piebaldism	3;3;3;3;3;3	known_molec_cause;known_molec_cause;known_molec_cause;known_molec_cause;known_molec_cause;known_molec_cause	1	Orphanet_44890	0.87077	1	familial gastrointestinal stromal tumour	yes	yes
iPSC_NPC	ENSG00000157423	HYDIN	ENSG00000157423	CHM13_G0022160	HYDIN	HYDIN	protein_coding	protein_coding	2.09667	2.655	2.085	2.68	1	1	-0.0167761	0.0231896			1_to_1	identical gene model	0.999978	86;22;2;4;20;10;2;18;4;19;20;19;16;3;19;15;3;3;5;3;5;3;3	86;22;2;4;20;10;2;18;4;19;20;19;16;3;19;15;3;3;5;3;5;3;3	23	23	0	Unknown			High Signal Region	1	Ciliary dyskinesia, primary, 5	3	known_molec_cause	0	Orphanet_244	0.69255	0
iPSC_NPC	ENSG00000157426	AASDH	ENSG00000157426	CHM13_G0041827	AASDH	AASDH	protein_coding	protein_coding	1.91333	2.47333	1.58	2	1	1	-0.022454	0.0152043			1_to_1	exon_length_diff		12;14;15;14;12;13;11;3;3;2	12;14;15;14;12;13;11;3;3;2	10	10	0				High Signal Region					0	MONDO_0011060	0.11676	0
iPSC_NPC	ENSG00000157429	ZNF19	ENSG00000157429	CHM13_G0022174	ZNF19	ZNF19	protein_coding	protein_coding	4.99167	6.43833	5.135	6.535	1	1	-0.0222147	0.0156633			1_to_1	identical gene model	0.99985	4;6;5;4;5;6;6;6;2;3;6;5;5;1	4;6;5;4;5;6;6;6;2;3;6;5;5;1	14	14	0									0	EFO_0004611	0.37248	0
iPSC_NPC	ENSG00000157445	CACNA2D3	ENSG00000157445	CHM13_G0038834	CACNA2D3	CACNA2D3	protein_coding	protein_coding					0	0					1_to_1	exon_count_diff		39;38;38;35;37;35;22;5;21;2;7;5	38;38;38;35;37;35;22;5;21;2;7;5	12	12	0				High Signal Region					0	EFO_0000319	0.46197	0
iPSC_NPC	ENSG00000157450	RNF111	ENSG00000157450	CHM13_G0018999	RNF111	RNF111	protein_coding	protein_coding	2.65167	3.405	2.165	2.865	1	1	-0.0236772	0.0152043			1_to_1	identical gene model	0.999528	2;14;3;14;14;13;4;2;3;4;5;2	2;14;3;14;14;13;4;2;3;4;5;2	12	12	0									0	MONDO_0005090	0.39369	0
iPSC_NPC	ENSG00000157456	CCNB2	ENSG00000157456	CHM13_G0019005	CCNB2	CCNB2	protein_coding	protein_coding	62.0583	79.6517	60.545	78.26	1	1	-0.0231106	0.0152043			1_to_1	identical gene model		3;9;6;8;3	3;9;6;8;3	5	5	0									0	EFO_0000571	0.26444	0
iPSC_NPC	ENSG00000157470	FAM81A	ENSG00000157470	CHM13_G0019015	FAM81A	FAM81A	protein_coding	protein_coding	1.97833	2.55833	1.96	2.45	1	1	-0.0215409	0.0195412			1_to_1	identical gene model	0.998746	5;5;9;3;5;4;4;5;5;4;4;3;2;3;4	5;5;9;3;5;4;4;5;5;4;4;3;2;3;4	15	15	0									0	EFO_0007010	0.053791	0
iPSC_NPC	ENSG00000157483	MYO1E	ENSG00000157483	CHM13_G0019007	MYO1E	MSTRG.1942	protein_coding	protein_coding	7.26167	1.69167	6.425	1.735	1	1	2.53385	0.00977936			1_to_1	transcript_count_diff		28;3;6;8;6;4;6;7;6;2	29;29;28;3;6;8;6;4;6;7;6;2	10	12	0					1	Glomerulosclerosis, focal segmental, 6	3	known_molec_cause	0	EFO_0004236	0.69976	0
iPSC_NPC	ENSG00000157500	APPL1	ENSG00000157500	CHM13_G0038862	APPL1	APPL1	protein_coding	protein_coding	12.4667	15.8783	11.68	14.865	1	1	-0.000765719	0.96781			1_to_1	exon_length_diff		24;22;20;5;4;8;6;5;2	24;22;20;5;4;8;6;5;2	9	9	0					1	{Maturity-onset diabetes of the young, type 14}	3	known_molec_cause	0	Orphanet_552	0.59929	0
iPSC_NPC	ENSG00000157502	PWWP3B	ENSG00000157502	CHM13_G0059085	PWWP3B	PWWP3B	protein_coding	protein_coding	0.33	0.3	0.33	0.3	0	1	-0.144088	0.332033			1_to_1	identical gene model	0.999295	5;4;3	5;4;3	3	3	0				High Signal Region					0	EFO_0001075	0.041711	0
iPSC_NPC	ENSG00000157510	AFAP1L1	ENSG00000157510	CHM13_G0045992	AFAP1L1	AFAP1L1	protein_coding	protein_coding	0.1525	0.2025	0.155	0.205	1	1	-0.0230611	0.0152043			1_to_1	identical gene model	0.999734	19;9;8;18;2;10	19;9;8;18;2;10	6	6	0									0	EFO_0004314	0.37972	0
iPSC_NPC	ENSG00000157514	TSC22D3	ENSG00000157514	CHM13_G0059110	TSC22D3	TSC22D3	protein_coding	protein_coding	13.48	17.1633	10.935	13.82	1	1	-0.0235008	0.0152043			1_to_1	exon_length_diff		4;3;3;3;4;3;4;4;2;2;3;3;3;3;2;2;3	4;3;3;3;4;3;4;4;2;2;3;3;3;3;2;2;3	17	17	0									0	EFO_0000304	0.15873	0
iPSC_NPC	ENSG00000157538	VPS26C	ENSG00000157538	CHM13_G0036112	VPS26C	VPS26C	protein_coding	protein_coding	9.3	13.1317	9.045	12.22	1	1	-0.273155	0.0152043			1_to_1	exon_length_diff		10;2;8;5;7;9;7;4;4;3;2;2;2	10;2;8;5;7;9;7;4;4;3;2;2;2	13	13	0									0	EFO_0007874	0.1505	0
iPSC_NPC	ENSG00000157540	DYRK1A	ENSG00000157540	CHM13_G0036116	DYRK1A	DYRK1A	protein_coding	protein_coding	5.94167	7.665	6.245	7.93	1	1	-0.033568	0.0152043			1_to_1	transcript_count_diff		12;12;12;11;12;13;13;5;6;12;11;3;10;10;13;10;10;3;3;5;5;7;3	12;12;12;11;12;13;13;5;12;6;12;11;3;10;10;13;10;10;3;3;5;5;7;3	23	24	0					1	Intellectual developmental disorder, autosomal dominant 7	3	known_molec_cause	0	MONDO_0013578	0.72981	0
iPSC_NPC	ENSG00000157542	KCNJ6	ENSG00000157542	CHM13_G0036118	KCNJ6	KCNJ6	protein_coding	protein_coding	0.133333	0.163333	0.11	0.14	1	1	-0.00190811	0.939605			1_to_1	exon_length_diff		4;5	4;5	2	2	0					1	Keppen-Lubinsky syndrome	3	known_molec_cause	0	MONDO_0013572	0.6883	0
iPSC_NPC	ENSG00000157551	KCNJ15	ENSG00000157551	CHM13_G0036123	KCNJ15	KCNJ15	protein_coding	protein_coding					0	0					1_to_1	exon_length_diff		5;5;3;3;6;7;5;4;5;5;4;5;4;7;5;3;4;3;3;4;3;2	5;5;3;3;6;7;5;4;5;5;4;5;4;7;5;3;4;3;3;4;3;2	22	22	0									0	EFO_0004339	0.48387	0
iPSC_NPC	ENSG00000157554	ERG	ENSG00000157554	CHM13_G0036129	ERG	ERG	protein_coding	protein_coding					0	0					1_to_1	exon_length_diff		9;9;9;11;10;12;11;10;9;12;8;6;9;8;4;5	9;9;9;11;10;12;11;10;9;12;8;6;9;8;4;5	16	16	0									0	EFO_0004526	0.50072	1			yes
iPSC_NPC	ENSG00000157557	ETS2	ENSG00000157557	CHM13_G0036133	ETS2	ETS2	protein_coding	protein_coding	2.05833	2.66667	1.715	2.32	1	1	-0.0593301	0.193958			1_to_1	identical gene model	0.99972	11;5;10;10;6;11;10;10;7	11;5;10;10;6;11;10;10;7	9	9	0									0	EFO_0004340	0.41991	0
iPSC_NPC	ENSG00000157570	TSPAN18	ENSG00000157570	CHM13_G0008790	TSPAN18	TSPAN18	protein_coding	protein_coding	34.9283	50.1317	35.6	50.935	1	1	-0.597829	0.0152043			1_to_1	exon_length_diff		7;5;10;7;8;9;5;7;4;5;4;3;2	7;5;10;7;8;9;5;7;4;5;4;3;2	13	13	0									0	EFO_0004464	0.32185	0
iPSC_NPC	ENSG00000157578	LCA5L	ENSG00000157578	CHM13_G0036160	LCA5L	LCA5L	protein_coding	protein_coding	1.405	1.57167	1.48	1.515	1	1	0.180102	0.140061			1_to_1	exon_length_diff		11;7;10;4;8;5;4;4;7;6;5;4;4;6;4;3;6;6;5;2	11;7;10;4;8;5;4;4;7;6;5;4;4;6;4;3;6;6;5;2	20	20	0									0	EFO_0011011	0.17874	0
iPSC_NPC	ENSG00000157593	SLC35B2	ENSG00000157593	CHM13_G0047940	SLC35B2	SLC35B2	protein_coding	protein_coding	3.77833	4.645	3.985	5.15	1	1	0.0288014	0.4746			1_to_1	exon_length_diff		3;3;4;2;3;4;4	3;3;4;2;3;4;4	7	7	0	GRC Housekeeping								0	Orphanet_93441	0.33262	0
iPSC_NPC	ENSG00000157600	TMEM164	ENSG00000157600	CHM13_G0059141	TMEM164	TMEM164	protein_coding	protein_coding	121.207	155.707	113.555	142.76	1	1	-0.0230832	0.0152043			1_to_1	transcript_count_diff		2;6;3;7;7;5;5;4	2;6;3;7;7;5;5;4;5;4	8	10	0									0	EFO_0005423	0.13362	0
iPSC_NPC	ENSG00000157601	MX1	ENSG00000157601	CHM13_G0036187	MX1	MX1	protein_coding	protein_coding	0.555	0.75	0.555	0.75	1	1	-0.0229144	0.0152043			1_to_1	identical gene model	0.999505	5;4;19;9;5;15;7;2;8;17;6;2;3;13;10;2;3;2	5;4;19;9;5;15;7;2;8;17;6;2;3;13;10;2;3;2	18	18	0									0	EFO_0000311	0.33731	0
iPSC_NPC	ENSG00000157613	CREB3L1	ENSG00000157613	CHM13_G0008828	CREB3L1	CREB3L1	protein_coding	protein_coding	5.195	6.655	5.015	6.35	1	1	-0.0235184	0.0152043			1_to_1	identical gene model		12;3;3;5;3;4	12;3;3;5;3;4	6	6	0	Clone Problem				1	Osteogenesis imperfecta, type XVI	3	known_molec_cause	0	Orphanet_666	0.66504	1			yes
iPSC_NPC	ENSG00000157617	C2CD2	ENSG00000157617	CHM13_G0036204	C2CD2	MSTRG.3616	protein_coding	protein_coding	10.3583	6.93	11.22	8.355	1	1	1.94094	0.00226294			1_to_1	transcript_count_diff		13;14;3;11;6;11;6;2	14;13;14;3;11;6;11;6;2	8	9	0									0	EFO_0004309	0.35462	0
iPSC_NPC	ENSG00000157625	TAB3	ENSG00000157625	CHM13_G0057924	TAB3	TAB3	protein_coding	protein_coding	12.95	16.965	12.275	15.66	1	1	-0.0309152	0.0294762			1_to_1	exon_length_diff		12;7;11;8;4;6	12;7;11;8;4;6	6	6	0									0	MONDO_0100096	0.36958	0
iPSC_NPC	ENSG00000157637	SLC38A10	ENSG00000157637	CHM13_G0025596	SLC38A10	SLC38A10	protein_coding	protein_coding	66.9467	86.4283	70.175	88.975	1	1	-0.0235783	0.0152043			1_to_1	exon_length_diff		16;2;5;4;14;1;14;6;3;5;3	16;2;5;4;14;1;14;6;3;5;3	11	11	0	Localization Problem			High Signal Region					0	EFO_0004631	0.24031	0
iPSC_NPC	ENSG00000157653	C9orf43	ENSG00000157653	CHM13_G0056870	C9orf43	C9orf43	protein_coding	protein_coding	0.615	0.79	0.615	0.79	1	1	-0.0228839	0.0152043			1_to_1	identical gene model		5;14;14	5;14;14	3	3	0									0	EFO_0004309	0.20575	0
iPSC_NPC	ENSG00000157654	PALM2AKAP2	ENSG00000157654	CHM13_G0056794	PALM2AKAP2	PALM2AKAP2	protein_coding	protein_coding	20.9567	26.1383	20.36	25.6	1	1	0.0543895	0.240209			1_to_1	exon_length_diff		7;7;11;6;9;10;7;3;5;4;3;2;4;2;2;3	7;7;11;6;9;10;7;3;5;4;3;2;4;2;2;3	16	16	0									0	EFO_0008039	0.35166	0
iPSC_NPC	ENSG00000157657	ZNF618	ENSG00000157657	CHM13_G0056878	ZNF618	ZNF618	protein_coding	protein_coding	8.945	10.9867	8.23	9.875	1	1	0.00849216	0.687419			1_to_1	exon_length_diff		14;15;14;12;11;12;6	14;15;14;12;11;12;6	7	7	0									0	EFO_0005763	0.3983	0
iPSC_NPC	ENSG00000157680	DGKI	ENSG00000157680	CHM13_G0052165	DGKI	DGKI	protein_coding	protein_coding	0.516	0.68	0.55	0.69	1	1	-0.0506391	0.0272922			1_to_1	exon_length_diff		33;7;34;34;33;5;2;7;33;12;4;3;2	33;7;34;34;33;5;2;7;33;12;4;3;2	13	13	0				High Signal Region					0	EFO_0004340	0.42432	0
iPSC_NPC	ENSG00000157693	TMEM268	ENSG00000157693	CHM13_G0056890	TMEM268	TMEM268	protein_coding	protein_coding	0.726667	0.93	0.69	0.875	1	1	-0.023012	0.0152043			1_to_1	identical gene model		9;9;5;2	9;9;5;2	4	4	0									0	EFO_0005653	0.29765	0
iPSC_NPC	ENSG00000157703	SVOPL	ENSG00000157703	CHM13_G0052185	SVOPL	SVOPL	protein_coding	protein_coding	0.9025	1.2175	0.145	0.18	1	1	-0.0227422	0.0152043			1_to_1	identical gene model	0.998631	11;15;12;11;16;12;4;4	11;15;12;11;16;12;4;4	8	8	0				High Signal Region					0	EFO_0004747	0.19253	0
iPSC_NPC	ENSG00000157734	SNX22	ENSG00000157734	CHM13_G0019111	SNX22	SNX22	protein_coding	protein_coding	1.12	1.45	1.135	1.515	1	1	-0.0222802	0.0154621			1_to_1	identical gene model	0.999984	6;7;8;2;6;4;3	6;7;8;2;6;4;3	7	7	0									0	Orphanet_666	0.48884	0
iPSC_NPC	ENSG00000157741	UBN2	ENSG00000157741	CHM13_G0052202	UBN2	UBN2	protein_coding	protein_coding	16.9517	21.9783	16.735	21.39	1	1	-0.0301873	0.0152043			1_to_1	exon_length_diff		6;18;9;2	6;18;9;2	4	4	0				High Signal Region					0	EFO_0003756	0.2661	0
iPSC_NPC	ENSG00000157764	BRAF	ENSG00000157764	CHM13_G0052236	BRAF	BRAF	protein_coding	protein_coding	2.82667	3.67	2.725	3.435	1	1	-0.0219463	0.0170024			1_to_1	exon_length_diff		19;20;17;15;18;18;18;19;2;21;9;14;10;19;2;7;2;4;4;1;3	19;20;17;15;18;18;18;19;2;21;9;14;10;19;2;7;2;4;4;1;3	21	21	0				High Signal Region	1	Adenocarcinoma of lung, somatic;Cardiofaciocutaneous syndrome;Colorectal cancer, somatic;LEOPARD syndrome 3;Melanoma, malignant, somatic;Nonsmall cell lung cancer, somatic;Noonan syndrome 7	3;3;3;3;3;3;3	known_molec_cause;known_molec_cause;known_molec_cause;known_molec_cause;known_molec_cause;known_molec_cause;known_molec_cause	1	Orphanet_1340	0.86886	1			yes
iPSC_NPC	ENSG00000157765	SLC34A2	ENSG00000157765	CHM13_G0041459	SLC34A2	SLC34A2	protein_coding	protein_coding	0.3	0.4225	0.235	0.295	1	1	-0.149328	0.318771			1_to_1	exon_length_diff		13;5;13;13;13;5;5	13;5;13;13;13;5;5	7	7	0					1	Pulmonary alveolar microlithiasis	3	known_molec_cause	0	Orphanet_60025	0.68283	1			yes
iPSC_NPC	ENSG00000157766	ACAN	ENSG00000157766	CHM13_G0019790	ACAN	ACAN	protein_coding	protein_coding	0.612	0.782	0.4	0.5	1	1	-0.02309	0.0152043			1_to_1	identical gene model	0.999902	19;18;18;10;16;17;11;3;2	19;18;18;10;16;17;11;3;2	9	9	0					1	?Spondyloepiphyseal dysplasia, Kimberley type;Short stature and advanced bone age, with or without early-onset osteoarthritis and/or osteochondritis dissecans;Spondyloepimetaphyseal dysplasia, aggrecan type	3;3;3	known_molec_cause;known_molec_cause;known_molec_cause	0	Orphanet_171866	0.73106	0
iPSC_NPC	ENSG00000157778	PSMG3	ENSG00000157778	CHM13_G0049745	PSMG3	PSMG3	protein_coding	protein_coding	50.7633	64.5867	60.565	77.77	1	1	-0.0157028	0.306155			1_to_1	exon_length_diff		2;3;3	2;3;3	3	3	0									0	EFO_0004531;EFO_0003923	0.18797	0
iPSC_NPC	ENSG00000157782	CABP1	ENSG00000157782	CHM13_G0013804	CABP1	CABP1	protein_coding	protein_coding	2.695	3.395	1.985	2.535	1	1	0.149227	0.395783			1_to_1	exon_length_diff		6;7;6;6;2	6;7;6;6;2	5	5	0									0	EFO_0006527	0.35218	0
iPSC_NPC	ENSG00000157796	WDR19	ENSG00000157796	CHM13_G0041579	WDR19	WDR19	protein_coding	protein_coding	52.9667	68.2333	53.02	67.17	1	1	-0.0239362	0.0152043			1_to_1	identical gene model	0.999955	9;5;37;7;36;6;5;5;14;4;23;5;4;2;6;4;4;2	9;5;37;7;36;6;5;5;14;4;23;5;4;2;6;4;4;2	18	18	0					1	?Cranioectodermal dysplasia 4;?Short-rib thoracic dysplasia 5 with or without polydactyly;Nephronophthisis 13;Senior-Loken syndrome 8	3;3;3;3	known_molec_cause;known_molec_cause;known_molec_cause;known_molec_cause	0	MONDO_0017842	0.79865	0
iPSC_NPC	ENSG00000157800	SLC37A3	ENSG00000157800	CHM13_G0052223	SLC37A3	SLC37A3	protein_coding	protein_coding	15.3917	19.7983	16.055	20.25	1	1	-0.0228019	0.0152043			1_to_1	exon_length_diff		16;15;12;14;3;2;5;3;2;3;5;14;6;2;2;5;5;6;8;6;6;6;5;6;4;2;2	16;15;12;14;3;2;5;3;2;3;5;14;6;2;2;5;5;6;8;6;6;6;5;6;4;2;2	27	27	0									0	EFO_0007814	0.4211	0
iPSC_NPC	ENSG00000157823	AP3S2	ENSG00000157823	CHM13_G0019829	AP3S2	AP3S2	protein_coding	protein_coding	36.8833	47.285	36.3	46.885	1	1	-0.0239736	0.0266657			1_to_1	exon_length_diff		6;7;2;7;6;4;6;6;3;4;7;2;5;6;2;1	6;7;2;7;6;4;6;6;3;4;7;2;5;6;2;1	16	16	0									0	MONDO_0005148	0.2839	0
iPSC_NPC	ENSG00000157827	FMNL2	ENSG00000157827	CHM13_G0032625	FMNL2	MSTRG.3240	protein_coding	protein_coding	40.635	10.82	40.87	10.665	1	1	2.67529	3.67389e-05			1_to_1	transcript_count_diff		26;3;14;2	27;27;26;3;14;2	4	6	0	Path Problem								0	EFO_0004695	0.48094	0
iPSC_NPC	ENSG00000157833	GAREM2	ENSG00000157833	CHM13_G0030359	GAREM2	GAREM2	protein_coding	protein_coding	22.945	29.685	18.815	24.525	1	1	-0.0300043	0.0152043			1_to_1	identical gene model	0.999421	6;6;2	6;6;2	3	3	0									0	EFO_0005192	0.33615	0
iPSC_NPC	ENSG00000157837	SPPL3	ENSG00000157837	CHM13_G0013814	SPPL3	SPPL3	protein_coding	protein_coding	41.1467	52.4617	41.69	53.24	1	1	-0.0121459	0.520104			1_to_1	exon_length_diff		11;5;4;9;7;6;6;2;4	11;5;4;9;7;6;6;2;4	9	9	0									0	MONDO_0004979	0.3897	0
iPSC_NPC	ENSG00000157851	DPYSL5	ENSG00000157851	CHM13_G0030375	DPYSL5	DPYSL5	protein_coding	protein_coding	20.8717	27.1683	20.835	26.77	1	1	-0.0408326	0.0152043			1_to_1	exon_length_diff		4;13;13;4;13;4;5	4;13;13;4;13;4;5	7	7	0					1	Diaphanospondylodysostosis;Ritscher-Schinzel syndrome 4	3;3	known_molec_cause;known_molec_cause	0	MONDO_0060596	0.36958	0
iPSC_NPC	ENSG00000157856	DRC1	ENSG00000157856	CHM13_G0030365	DRC1	DRC1	protein_coding	protein_coding	0.753333	0.966667	0.43	0.56	1	1	-0.0229537	0.0152043			1_to_1	identical gene model	0.999339	17;8;16;4;4;5;5;5	17;8;16;4;4;5;5;5	8	8	0	Variation				1	Ciliary dyskinesia, primary, 21	3	known_molec_cause	0	Orphanet_244	0.73732	0
iPSC_NPC	ENSG00000157869	RAB28	ENSG00000157869	CHM13_G0041331	RAB28	RAB28	protein_coding	protein_coding	1.52833	1.955	1.615	2.025	1	1	-0.0234392	0.0152043			1_to_1	identical gene model		6;8;7;6;8;7;4;3	6;8;7;6;8;7;4;3	8	8	0					1	Cone-rod dystrophy 18	3	known_molec_cause	0	Orphanet_1872	0.69564	0
iPSC_NPC	ENSG00000157870	PRXL2B	ENSG00000157870	CHM13_G0000132	PRXL2B	PRXL2B	protein_coding	protein_coding	13.8933	13.485	13.4	13.67	1	1	0.141498	0.0593857			1_to_1	exon_count_diff		7;7;6;7;7;7;6;7;7;6;5;6;6;3;2	7;7;6;7;7;7;6;7;7;6;5;5;5;3;2	15	15	0	Clone Problem								0	MONDO_0005301	0.20117	0
iPSC_NPC	ENSG00000157873	TNFRSF14	ENSG00000157873	CHM13_G0000129	TNFRSF14	TNFRSF14	protein_coding	protein_coding	2.73	3.58	1.805	2.31	1	1	-0.0214687	0.0156135			1_to_1	identical gene model	0.999878	6;7;7;7;7;8;6;4;3;5;5;6;3;4;4;3	6;7;7;7;7;8;6;4;3;5;5;6;3;4;4;3	16	16	0	Clone Problem								0	EFO_0000403	0.58778	1			yes
iPSC_NPC	ENSG00000157881	PANK4	ENSG00000157881	CHM13_G0000125	PANK4	PANK4	protein_coding	protein_coding	31.4683	40.605	29.68	37.42	1	1	-0.0229305	0.0152043			1_to_1	identical gene model	0.999929	19;19;16;8;4;2;2;6;6;3;3;2	19;19;16;8;4;2;2;6;6;3;3;2	12	12	0	Clone Problem				1	?Cataract 49	3	known_molec_cause	0	MONDO_0020378	0.36958	0
iPSC_NPC	ENSG00000157884	CIB4	ENSG00000157884	CHM13_G0030368	CIB4	CIB4	protein_coding	protein_coding					0	0					1_to_1	identical gene model	0.997129	7;5;5	7;5;5	3	3	0	Variation								0	EFO_0004312	0.34502	0
iPSC_NPC	ENSG00000157890	MEGF11	ENSG00000157890	CHM13_G0019178	MEGF11	MEGF11	protein_coding	protein_coding	1.47667	1.885	0.77	1.005	1	1	0.0145299	0.738488			1_to_1	exon_length_diff		23;21;23;25;7;18;6;4;7;2;2;6;3;2;4	23;21;23;25;7;18;6;4;7;2;2;6;3;2;4	15	15	1	Variation								0	EFO_0004340	0.31925	0
iPSC_NPC	ENSG00000157895	C12orf43	ENSG00000157895	CHM13_G0013821	C12orf43	C12orf43	protein_coding	protein_coding	4.245	6.215	4.28	5.84	1	1	-0.151327	0.102291			1_to_1	exon_length_diff		6;6;3;6;7;6;5;6;4	6;6;3;6;7;6;5;6;4	9	9	0	Variation								0	EFO_0004593;HP_0009800	0.33262	0
iPSC_NPC	ENSG00000157911	PEX10	ENSG00000157911	CHM13_G0000121	PEX10	PEX10	protein_coding	protein_coding	3.325	4.275	2.81	3.585	1	1	-0.0235256	0.0152043			1_to_1	identical gene model	0.999308	6;6;8;6;5;3;2;3;4	6;6;8;6;5;3;2;3;4	9	9	0					1	Peroxisome biogenesis disorder 11A (Zellweger);Peroxisome biogenesis disorder 11B;Peroxisome biogenesis disorder 6A (Zellweger);Peroxisome biogenesis disorder 6B	3;3;3;3	known_molec_cause;known_molec_cause;known_molec_cause;known_molec_cause	0	Orphanet_912	0.79557	0
iPSC_NPC	ENSG00000157916	RER1	ENSG00000157916	CHM13_G0000120	RER1	RER1	protein_coding	protein_coding	41.615	53.6733	42.27	55.22	1	1	-0.0253603	0.0152043			1_to_1	identical gene model	0.999985	6;5;7;8;2;7;6;6;2	6;5;7;8;2;7;6;6;2	9	9	0									0	EFO_0004631	0.20677	0
iPSC_NPC	ENSG00000157927	RADIL	ENSG00000157927	CHM13_G0049793	RADIL	RADIL	protein_coding	protein_coding	4.12833	5.285	4.045	5.035	1	1	-0.023357	0.0152043			1_to_1	exon_length_diff		15;15;5;11;2;5;2	15;15;5;11;2;5;2	7	7	0									0	EFO_0004327	0.21469	0
iPSC_NPC	ENSG00000157933	SKI	ENSG00000157933	CHM13_G0000114	SKI	SKI	protein_coding	protein_coding	170.727	44.2717	177.265	48.57	1	1	2.3548	4.9292e-05			1_to_1	transcript_count_diff		7;2;3;2	7;2;7;7;3;2	4	6	0					1	Shprintzen-Goldberg syndrome	3	known_molec_cause	1	MONDO_0008426	0.83403	1			yes
iPSC_NPC	ENSG00000157954	WIPI2	ENSG00000157954	CHM13_G0049809	WIPI2	WIPI2	protein_coding	protein_coding	32.42	41.5867	33.075	42.925	1	1	-0.0222584	0.0203919			1_to_1	identical gene model	0.998927	12;13;13;13;4;12;7;3;10;5;6;6;4;2	12;13;13;13;4;12;7;3;10;5;6;6;4;2	14	14	0					1	?Intellectual developmental disorder with short stature and variable skeletal anomalies	3	known_molec_cause	0	Orphanet_88616	0.52131	0
iPSC_NPC	ENSG00000157965	SSX8P	ENSG00000157965	CHM13_G0058348	SSX8P	SSX8P	transcribed_unprocessed_pseudogene	transcribed_unprocessed_pseudogene					0	0					1_to_1	identical gene model	0.999399	7;8;7	7;8;7	3	3	0	Path Problem								0	MONDO_0009685	0.0036958	0
iPSC_NPC	ENSG00000157978	LDLRAP1	ENSG00000157978	CHM13_G0000787	LDLRAP1	LDLRAP1	protein_coding	protein_coding	5.60333	7.19333	5.835	7.295	1	1	-0.02309	0.0152043			1_to_1	exon_length_diff		9;3;7;2;4;3;3	9;3;7;2;4;3;3	7	7	0	GRC Housekeeping				1	Hypercholesterolemia, familial, 4	3	known_molec_cause	0	EFO_0004911	0.71109	0
iPSC_NPC	ENSG00000157985	AGAP1	ENSG00000157985	CHM13_G0033992	AGAP1	AGAP1	protein_coding	protein_coding	6.15667	7.99	5.64	7.39	1	1	-0.0261137	0.0152043			1_to_1	exon_count_diff		18;10;17;18;5;17;16;9;17;6;7;3;2;4	18;11;17;18;5;17;16;10;17;6;7;3;2;4	14	14	0									0	EFO_0004784	0.39686	0
iPSC_NPC	ENSG00000157992	KRTCAP3	ENSG00000157992	CHM13_G0030411	KRTCAP3	KRTCAP3	protein_coding	protein_coding	4.915	6.37333	4.73	5.985	1	1	-0.0219693	0.0155197			1_to_1	exon_length_diff		7;7;6;6;5;3;3	7;7;6;6;5;3;3	7	7	0									0	MONDO_0018770	0.52884	0
iPSC_NPC	ENSG00000157999	ANKRD61	ENSG00000157999	CHM13_G0049837	ANKRD61	ANKRD61	protein_coding	protein_coding	6.15333	7.93167	5.825	7.45	1	1	-0.0231767	0.0152043			1_to_1	identical gene model	0.999073	3	3	1	1	0									0	EFO_0004526	0.14134	0
iPSC_NPC	ENSG00000158006	PAFAH2	ENSG00000158006	CHM13_G0000804	PAFAH2	PAFAH2	protein_coding	protein_coding	10.055	13.21	7.295	9.51	1	1	-0.0826457	0.0598425			1_to_1	exon_length_diff		11;11;5;4;2;6;7	11;11;5;4;2;6;7	7	7	0									0	EFO_0004531;EFO_0003923	0.13529	0
iPSC_NPC	ENSG00000158008	EXTL1	ENSG00000158008	CHM13_G0000808	EXTL1	EXTL1	protein_coding	protein_coding	5.03667	7.36667	4.13	6.175	1	1	-0.0491527	0.0478162			1_to_1	exon_length_diff		6;11;4;3	6;11;4;3	4	4	0									0	EFO_0004314	0.060771	0
iPSC_NPC	ENSG00000158014	SLC30A2	ENSG00000158014	CHM13_G0000809	SLC30A2	SLC30A2	protein_coding	protein_coding	0.11	0.143333	0.11	0.14	1	1	-0.0229772	0.0152043			1_to_1	identical gene model	0.999674	8;7;3	8;7;3	3	3	0					1	Zinc deficiency, transient neonatal	3	known_molec_cause	0	MONDO_0011973	0.61393	0
iPSC_NPC	ENSG00000158019	BABAM2	ENSG00000158019	CHM13_G0030428	BABAM2	BABAM2	protein_coding	protein_coding	2.785	3.575	2.65	3.34	1	1	-0.0219887	0.0163268			1_to_1	identical gene model		6;13;12;2;4;3;13;13;14;7;4	6;13;12;2;4;3;13;13;14;7;4	11	11	0									0	EFO_0007814	0.35418	0
iPSC_NPC	ENSG00000158022	TRIM63	ENSG00000158022	CHM13_G0000811	TRIM63	TRIM63	protein_coding	protein_coding					0	0					1_to_1	identical gene model	0.998855	9;3	9;3	2	2	0									0	EFO_0000538	0.47425	0
iPSC_NPC	ENSG00000158023	CFAP251	ENSG00000158023	CHM13_G0013857	CFAP251	CFAP251	protein_coding	protein_coding	2.77833	3.59667	2.21	2.75	1	1	-0.0182832	0.0187581			1_to_1	exon_length_diff		22;18;3;4;5;4;4;3;2	22;18;3;4;5;4;4;3;2	9	9	0					1	Spermatogenic failure 33	3	known_molec_cause	0	EFO_0000279	0.60698	0
iPSC_NPC	ENSG00000158042	MRPL17	ENSG00000158042	CHM13_G0008187	MRPL17	MRPL17	protein_coding	protein_coding	52.17	65.63	53.71	66.29	1	1	0.011679	0.391003			1_to_1	exon_length_diff		3;2;2;2	3;2;2;2	4	4	0	Clone Problem								0	MONDO_0021637;EFO_0000519	0.15338	0
iPSC_NPC	ENSG00000158050	DUSP2	ENSG00000158050	CHM13_G0031673	DUSP2	DUSP2	protein_coding	protein_coding	2.06167	2.645	1.945	2.465	1	1	-0.0235144	0.0152043			1_to_1	identical gene model		4;2	4;2	2	2	0	Path Problem								0	EFO_1000044	0.29968	0
iPSC_NPC	ENSG00000158055	GRHL3	ENSG00000158055	CHM13_G0000752	GRHL3	GRHL3	protein_coding	protein_coding	1.616	2.078	1.17	1.5	1	1	-0.024545	0.0152043			1_to_1	identical gene model	0.999891	16;16;3;16;4;16;15;3;3	16;16;3;16;4;16;15;3;3	9	9	0					1	van der Woude syndrome 2	3	known_molec_cause	0	Orphanet_888	0.75963	0
iPSC_NPC	ENSG00000158062	UBXN11	ENSG00000158062	CHM13_G0000824	UBXN11	UBXN11	protein_coding	protein_coding	9.04667	11.8667	10.075	12.77	1	1	-0.00316431	0.967467			1_to_1	exon_count_diff		11;14;12;13;14;15;16;16;10;10;10;8;7;7;9;7	11;12;12;11;14;15;16;16;8;7;10;8;7;7;9;7	16	16	0									0	EFO_0005091	0.22457	0
iPSC_NPC	ENSG00000158077	NLRP14	ENSG00000158077	CHM13_G0008203	NLRP14	NLRP14	protein_coding	protein_coding	0.716667	0.936667	0.57	0.76	1	1	-0.0757053	0.231276			1_to_1	identical gene model	0.999118	12	12	1	1	0									0	OBI_1110021;EFO_0000544	0.011087	0
iPSC_NPC	ENSG00000158079	PTPDC1	ENSG00000158079	CHM13_G0056504	PTPDC1	PTPDC1	protein_coding	protein_coding	5.87167	7.74667	5.16	6.55	1	1	-0.0608804	0.104252			1_to_1	exon_length_diff		10;11;9;9;3	10;11;9;9;3	5	5	0				High Signal Region					0	EFO_0008039	0.20014	0
iPSC_NPC	ENSG00000158089	GALNT14	ENSG00000158089	CHM13_G0030479	GALNT14	GALNT14	protein_coding	protein_coding	0.43	0.53	0.43	0.53	0	0					1_to_1	exon_length_diff		16;15;17;4;8;12;10;9;9;8;8;6;3;5;4	16;15;17;4;8;12;10;9;9;8;8;6;3;5;4	15	15	0									0	EFO_0009051	0.2661	0
iPSC_NPC	ENSG00000158092	NCK1	ENSG00000158092	CHM13_G0039936	NCK1	NCK1	protein_coding	protein_coding	3.57333	4.57333	3.855	4.985	1	1	-0.0225503	0.0152043			1_to_1	exon_length_diff		4;4;4;4;3;2;2;4;3;3;4;2	4;4;4;4;3;2;2;4;3;3;4;2	12	12	0									0	EFO_0004309	0.42324	0
iPSC_NPC	ENSG00000158104	HPD	ENSG00000158104	CHM13_G0013849	HPD	HPD	protein_coding	protein_coding	0.21	0.27	0.21	0.27	0	0					1_to_1	identical gene model	0.999595	14;15;6;4	14;15;6;4	4	4	0					1	Hawkinsinuria;Tyrosinemia, type III	3;3	known_molec_cause;known_molec_cause	0	Orphanet_69723	0.76289	0
iPSC_NPC	ENSG00000158106	RHPN1	ENSG00000158106	CHM13_G0055064	RHPN1	RHPN1	protein_coding	protein_coding	84.6417	92.8417	79.825	84.7	1	1	0.191879	0.00176788			1_to_1	exon_count_diff		15;14;7	15;14;6	3	3	0									0	EFO_0002939	0.10307	0
iPSC_NPC	ENSG00000158109	TPRG1L	ENSG00000158109	CHM13_G0000156	TPRG1L	TPRG1L	protein_coding	protein_coding	12.1583	15.8167	12.265	15.47	1	1	-0.0283207	0.0152043			1_to_1	exon_length_diff		5;4	5;4	2	2	0									0	EFO_0000519	0.017555	0
iPSC_NPC	ENSG00000158113	LRRC43	ENSG00000158113	CHM13_G0013862	LRRC43	LRRC43	protein_coding	protein_coding	0.308	0.394	0.18	0.23	1	1	-0.0229296	0.0152043			1_to_1	identical gene model	0.99986	6;4;12;4;3;4	6;4;12;4;3;4	6	6	0									0	HP_0000964	0.30737	0
iPSC_NPC	ENSG00000158122	PRXL2C	ENSG00000158122	CHM13_G0056576	PRXL2C	PRXL2C	protein_coding	protein_coding	2.49667	3.21	2.06	2.595	1	1	-0.0226414	0.0159616			1_to_1	identical gene model		6;4;6;4	6;4;6;4	4	4	0									0	EFO_0004337	0.035956	0
iPSC_NPC	ENSG00000158125	XDH	ENSG00000158125	CHM13_G0030485	XDH	XDH	protein_coding	protein_coding	2.57	3.315	2.485	3.145	1	1	-0.0227795	0.0152043			1_to_1	exon_length_diff		36;6;3	36;6;3	3	3	0					1	Xanthinuria, type I	3	known_molec_cause	0	Orphanet_3467	0.68485	0
iPSC_NPC	ENSG00000158156	XKR8	ENSG00000158156	CHM13_G0000906	XKR8	XKR8	protein_coding	protein_coding	1.99	2.64167	1.79	2.415	1	1	-0.0810856	0.0966238			1_to_1	exon_length_diff		4;3;2;4;5;3;6;3;4	4;3;2;4;5;3;6;3;4	9	9	0									0	EFO_0004305	0.10688	0
iPSC_NPC	ENSG00000158158	CNNM4	ENSG00000158158	CHM13_G0031689	CNNM4	CNNM4	protein_coding	protein_coding	32.5583	41.7717	31.725	40.02	1	1	-0.0230006	0.0152043			1_to_1	identical gene model		7;3;6;4	7;3;6;4	4	4	0	Path Problem				1	Jalili syndrome	3	known_molec_cause	0	MONDO_0009007	0.77028	0
iPSC_NPC	ENSG00000158161	EYA3	ENSG00000158161	CHM13_G0000907	EYA3	EYA3	protein_coding	protein_coding	6.81667	8.715	7.375	9.335	1	1	-0.0235541	0.0152043			1_to_1	identical gene model	0.999986	18;17;17;14;17;7;17;4	18;17;17;14;17;7;17;4	8	8	0									0	MONDO_0021637	0.26307	0
iPSC_NPC	ENSG00000158163	DZIP1L	ENSG00000158163	CHM13_G0039949	DZIP1L	DZIP1L	protein_coding	protein_coding	26.2533	34.05	25.42	32.6	1	1	-0.0254474	0.0157103			1_to_1	identical gene model	0.99964	16;2;7;14;2;2;4;3;3	16;2;7;14;2;2;4;3;3	9	9	0				High Signal Region	1	Polycystic kidney disease 5	3	known_molec_cause	0	EFO_0003086	0.62992	0
iPSC_NPC	ENSG00000158164	TMSB15A	ENSG00000158164	CHM13_G0059000	TMSB15A	TMSB15A	protein_coding	protein_coding	1332.35	1695.3	1297.19	1677.24	1	1	-0.0234364	0.0152043			1_to_1	identical gene model		3	3	1	1	0	Path Problem								0	EFO_0005537	0.058763	0
iPSC_NPC	ENSG00000158169	FANCC	ENSG00000158169	CHM13_G0056539	FANCC	FANCC	protein_coding	protein_coding	4.22667	3.585	3.785	3.34	1	1	0.691556	0.0247434			1_to_1	identical gene model	0.999812	15;15;15;7;7;7;14;4;6;2;7;7;7;5;5;6;5;8;4;4	15;15;15;7;7;7;14;4;6;2;7;7;7;5;5;6;5;8;4;4	20	20	0					1	Fanconi anemia, complementation group C	3	known_molec_cause	1	MONDO_0019391	0.84775	1	Fanconi anaemia C	yes
iPSC_NPC	ENSG00000158186	MRAS	ENSG00000158186	CHM13_G0039956	MRAS	MRAS	protein_coding	protein_coding	14.24	15.5683	14.375	12.655	1	1	0.0318359	0.6078			1_to_1	identical gene model	0.999231	5;6;6;5;5;5;2;2;2;6;2	5;6;6;5;5;5;2;2;2;6;2	11	11	0					1	Noonan syndrome 11	3	known_molec_cause	0	MONDO_0018997	0.65427	0
iPSC_NPC	ENSG00000158195	WASF2	ENSG00000158195	CHM13_G0000879	WASF2	WASF2	protein_coding	protein_coding	97.2367	125.187	92.32	119.405	1	1	-0.0257745	0.0187665			1_to_1	exon_length_diff		9;8	9;8	2	2	0	GRC Housekeeping, Path Problem				1	Spinocerebellar ataxia, autosomal recessive 2	3	known_molec_cause	0	EFO_0000304	0.24795	0
iPSC_NPC	ENSG00000158201	ABHD3	ENSG00000158201	CHM13_G0026116	ABHD3	ABHD3	protein_coding	protein_coding	7.995	10.9433	7.66	9.805	1	1	-0.135273	0.046371			1_to_1	exon_count_diff		9;7;8;5;2;6;4;4;4;3	9;7;8;4;2;6;4;4;4;3	10	10	0									0	EFO_0010226	0.19212	0
iPSC_NPC	ENSG00000158220	ESYT3	ENSG00000158220	CHM13_G0039957	ESYT3	ESYT3	protein_coding	protein_coding	0.2875	0.36	0.25	0.25	1	1	-0.189691	0.212868			1_to_1	exon_length_diff		22;23;18;8;2;5;2	22;23;18;8;2;5;2	7	7	0									0	EFO_0004875	0.34638	0
iPSC_NPC	ENSG00000158234	FAIM	ENSG00000158234	CHM13_G0039960	FAIM	FAIM	protein_coding	protein_coding	7.84333	10.1417	8.13	10.405	1	1	-0.0305913	0.0217344			1_to_1	identical gene model	0.999499	5;6;6;5;4;5;5;4;2	5;6;6;5;4;5;5;4;2	9	9	0									0	EFO_0005192	0.16723	0
iPSC_NPC	ENSG00000158246	TENT5B	ENSG00000158246	CHM13_G0000860	TENT5B	TENT5B	protein_coding	protein_coding	51.4917	65.8467	53.995	68.17	1	1	-0.0225304	0.0152043			1_to_1	identical gene model		2	2	1	1	0									0	EFO_0004833	0.22779	0
iPSC_NPC	ENSG00000158258	CLSTN2	ENSG00000158258	CHM13_G0039995	CLSTN2	CLSTN2	protein_coding	protein_coding	17.025	21.8017	16.805	21.385	1	1	-0.0453982	0.20044			1_to_1	exon_length_diff		17;11	17;11	2	2	0									0	EFO_0010750	0.40917	0
iPSC_NPC	ENSG00000158270	COLEC12	ENSG00000158270	CHM13_G0025736	COLEC12	COLEC12	protein_coding	protein_coding	6.3	8.29667	5.755	7.87	1	1	-0.0192419	0.8012			1_to_1	exon_length_diff		10;2;9	10;2;9	3	3	0									0	EFO_0007937	0.33074	0
iPSC_NPC	ENSG00000158286	RNF207	ENSG00000158286	CHM13_G0000200	RNF207	RNF207	protein_coding	protein_coding	3.86833	4.245	3.455	3.57	1	1	-0.0832768	0.64275			1_to_1	exon_count_diff		4;18;3;6;10;3;2;4;4	4;18;3;4;9;3;2;4;4	9	9	0									0	EFO_0004327	0.44131	0
iPSC_NPC	ENSG00000158290	CUL4B	ENSG00000158290	CHM13_G0059309	CUL4B	CUL4B	protein_coding	protein_coding	9.925	12.735	10.3	13.545	1	1	-0.0229863	0.0152043			1_to_1	identical gene model		20;21;20;20;21;3;22;5;3;3	20;21;20;20;21;3;22;5;3;3	10	10	0					1	Intellectual developmental disorder, X-linked, syndromic, Cabezas type	3	known_molec_cause	0	MONDO_0010306	0.75613	0
iPSC_NPC	ENSG00000158292	GPR153	ENSG00000158292	CHM13_G0000204	GPR153	GPR153	protein_coding	protein_coding	118.84	152.635	119.76	152.12	1	1	-0.0232723	0.0152043			1_to_1	identical gene model		6	6	1	1	0									0	Orphanet_168778	0.2661	0
iPSC_NPC	ENSG00000158296	SLC13A3	ENSG00000158296	CHM13_G0035185	SLC13A3	SLC13A3	protein_coding	protein_coding	2.65167	3.44167	2.37	3.22	1	1	-0.0512611	0.20438			1_to_1	identical gene model	0.999798	13;13;12;12;12;13;2;7;7;7;4	13;13;12;12;12;13;2;7;7;7;4	11	11	0					1	Leukoencephalopathy, acute reversible, with increased urinary alpha-ketoglutarate	3	known_molec_cause	0	EFO_0010262	0.58071	0
iPSC_NPC	ENSG00000158301	GPRASP2	ENSG00000158301	CHM13_G0059011	GPRASP2	GPRASP2	protein_coding	protein_coding	2.04167	2.61667	2.03	2.68	1	1	-0.023625	0.0152043			1_to_1	identical gene model		4;4;5;5;5	4;4;5;5;5	5	5	0					1	?Deafness, X-linked 7	3	known_molec_cause	0	EFO_0001063	0.50222	0
iPSC_NPC	ENSG00000158315	RHBDL2	ENSG00000158315	CHM13_G0001213	RHBDL2	RHBDL2	protein_coding	protein_coding	0.316667	0.408333	0.225	0.28	1	1	-0.0228462	0.0152043			1_to_1	identical gene model	0.999934	8;8;3	8;8;3	3	3	0									0	EFO_0000275;EFO_0003911	0.23537	0
iPSC_NPC	ENSG00000158321	AUTS2	ENSG00000158321	CHM13_G0050999	AUTS2	AUTS2	protein_coding	protein_coding	93.8367	121.947	83.055	106.875	1	1	-0.0222948	0.0275062			1_to_1	exon_length_diff		19;19;18;5;3;6;6;4;3;3;2;2;15;14;9;2;14;13;3;6;13;4;4;3;7;5;3;5;7;2;1;4;2	19;19;18;5;3;6;6;4;3;3;2;2;15;14;9;2;14;13;3;6;13;4;4;3;7;5;3;5;7;2;1;4;2	33	33	0					1	Intellectual developmental disorder, autosomal dominant 26	3	known_molec_cause	0	Orphanet_352490	0.69099	0
iPSC_NPC	ENSG00000158352	SHROOM4	ENSG00000158352	CHM13_G0058293	SHROOM4	SHROOM4	protein_coding	protein_coding	0.43	0.49	0.43	0.49	1	1	1.19311	0.0201335			1_to_1	transcript_count_diff		10;9;3;8;2	10;9;3;8;8;2	5	6	0	Path Problem				1	Intellectual developmental disorder, X-linked syndromic, Stocco dos Santos type	3	known_molec_cause	0	Orphanet_85288	0.5854	0
iPSC_NPC	ENSG00000158373	H2BC5	ENSG00000158373	CHM13_G0047087	H2BC5	H2BC5	protein_coding	protein_coding	13.85	17.845	13.485	16.955	1	1	-0.0227951	0.0152043			1_to_1	identical gene model		2;1	2;1	2	2	0									0	EFO_0000763;EFO_0005741	0.50304	0
iPSC_NPC	ENSG00000158402	CDC25C	ENSG00000158402	CHM13_G0045681	CDC25C	CDC25C	protein_coding	protein_coding	1.27333	1.61167	0.57	0.74	1	1	-0.0226385	0.0152574			1_to_1	identical gene model	0.99994	11;14;11;16;14;12;7;8;6;2	11;14;11;16;14;12;7;8;6;2	10	10	0									0	MONDO_0004975	0.37157	0
iPSC_NPC	ENSG00000158406	H4C8	ENSG00000158406	CHM13_G0047112	H4C8	H4C8	protein_coding	protein_coding	1.1775	1.525	1.42	1.79	1	1	-0.022953	0.0152043			1_to_1	identical gene model	0.997956	3;2;1	3;2;1	3	3	0									0	EFO_0005741	0.50396	0
iPSC_NPC	ENSG00000158411	MITD1	ENSG00000158411	CHM13_G0031759	MITD1	MITD1	protein_coding	protein_coding	26.2317	33.4067	28.22	35.965	1	1	0.0170717	0.412372			1_to_1	exon_count_diff		4;8;7;7;4;2;6;6;2	4;8;7;6;4;2;6;5;2	9	9	0	Path Problem								0	MONDO_0014576;Orphanet_401862	0.5141	0
iPSC_NPC	ENSG00000158417	EIF5B	ENSG00000158417	CHM13_G0031764	EIF5B	MSTRG.3166	protein_coding	protein_coding	14.265	8.42833	14.49	7.91	1	1	2.29545	3.03855e-07			1_to_1	transcript_count_diff		25;24;3;3;2	24;25;24;3;3;2	5	6	0	Path Problem								0	EFO_0007986	0.27093	0
iPSC_NPC	ENSG00000158423	RIBC1	ENSG00000158423	CHM13_G0058389	RIBC1	RIBC1	protein_coding	protein_coding	3.00667	3.88333	2.925	3.69	1	1	-0.0227908	0.0152043			1_to_1	identical gene model	0.999792	5;6;8;5;2	5;6;8;5;2	5	5	0	Path Problem								0	EFO_1000028	0.015568	0
iPSC_NPC	ENSG00000158427	TMSB15B	ENSG00000158427	CHM13_G0059065	TMSB15B	TMSB15B	protein_coding	protein_coding	27.3133	35.4483	26.045	33.87	1	1	-0.0271578	0.0152043			1_to_1	identical gene model	0.999824	4;2;3;3;3;4	4;2;3;3;3;4	6	6	0	Path Problem								0	EFO_0000681	0.0081308	0
iPSC_NPC	ENSG00000158428	CATIP	ENSG00000158428	CHM13_G0033631	CATIP	CATIP	protein_coding	protein_coding	1.35667	1.74833	1.3	1.63	1	1	-0.022485	0.0152043			1_to_1	exon_length_diff		10;2;2;6;2	10;2;2;6;2	5	5	0	Clone Problem				1	?Spermatogenic failure 54	3	known_molec_cause	0	EFO_0004532	0.20199	0
iPSC_NPC	ENSG00000158435	CNOT11	ENSG00000158435	CHM13_G0031793	CNOT11	CNOT11	protein_coding	protein_coding	71.8067	92.0517	76.24	95.22	1	1	-0.0228733	0.0152043			1_to_1	identical gene model		7;3;3	7;3;3	3	3	0	Path Problem								0	EFO_0000519	0.25152	0
iPSC_NPC	ENSG00000158445	KCNB1	ENSG00000158445	CHM13_G0035249	KCNB1	KCNB1	protein_coding	protein_coding	2.45	3.195	2.07	2.61	1	1	-0.0218085	0.0233117			1_to_1	exon_length_diff		2;3;2;2;3;2;2;2;2	2;3;2;2;3;2;2;2;2	9	9	0					1	Developmental and epileptic encephalopathy 26	3	known_molec_cause	1	MONDO_0018614	0.80595	0
iPSC_NPC	ENSG00000158457	TSPAN33	ENSG00000158457	CHM13_G0052016	TSPAN33	TSPAN33	protein_coding	protein_coding	14.995	19.2317	14.835	18.765	1	1	-0.0230198	0.0152043			1_to_1	identical gene model	0.999924	8;3;3;2	8;3;3;2	4	4	0	Clone Problem								0	EFO_0004531	0.29392	0
iPSC_NPC	ENSG00000158458	NRG2	ENSG00000158458	CHM13_G0045737	NRG2	NRG2	protein_coding	protein_coding	0.3575	0.455	0.3	0.38	1	1	-0.0230716	0.0152043			1_to_1	identical gene model		8;10;11;10;10;11;10;3;5	8;10;11;10;10;11;10;3;5	9	9	0				High Signal Region					0	EFO_0000311	0.58302	0
iPSC_NPC	ENSG00000158467	AHCYL2	ENSG00000158467	CHM13_G0052020	AHCYL2	AHCYL2	protein_coding	protein_coding	3.57333	4.63167	3.325	4.225	1	1	-0.0217873	0.0182678			1_to_1	identical gene model	0.999943	17;17;5;3;17;17;6;17;5;4;3;4	17;17;5;3;17;17;6;17;5;4;3;4	12	12	0	Clone Problem								0	EFO_0004509	0.31917	0
iPSC_NPC	ENSG00000158470	B4GALT5	ENSG00000158470	CHM13_G0035252	B4GALT5	B4GALT5	protein_coding	protein_coding	150.215	187.96	157.3	193.625	1	1	0.00842276	0.500967			1_to_1	exon_length_diff		9	9	1	1	0									0	EFO_0006336	0.26996	0
iPSC_NPC	ENSG00000158473	CD1D	ENSG00000158473	CHM13_G0003505	CD1D	CD1D	protein_coding	protein_coding	0.55	0.74	0.55	0.74	0	0					1_to_1	identical gene model	0.999929	7;7;5;6;3;6;3	7;7;5;6;3;6;3	7	7	0									0	EFO_0004308	0.2696	0
iPSC_NPC	ENSG00000158477	CD1A	ENSG00000158477	CHM13_G0003508	CD1A	CD1A	protein_coding	protein_coding					0	0					1_to_1	identical gene model		6	6	1	1	0									0	EFO_0009178	0.26334	0
iPSC_NPC	ENSG00000158480	SPATA2	ENSG00000158480	CHM13_G0035258	SPATA2	SPATA2	protein_coding	protein_coding	2.075	2.645	2.085	2.655	1	1	-0.0235013	0.0152043			1_to_1	exon_length_diff		3;3	3;3	2	2	0									0	EFO_0002690	0.13028	0
iPSC_NPC	ENSG00000158481	CD1C	ENSG00000158481	CHM13_G0003510	CD1C	CD1C	protein_coding	protein_coding					0	0					1_to_1	identical gene model		6;4	6;4	2	2	0									0	EFO_0000685	0.097604	0
iPSC_NPC	ENSG00000158482	SNX29P1	ENSG00000158482	CHM13_G0020890	SNX29P1	SNX29P1	unprocessed_pseudogene	unprocessed_pseudogene	0.34	0.46	0.34	0.46	0	0					1_to_1	exon_length_diff		4	4	1	1	0	Clone Problem, Unknown			High Signal Region								0
iPSC_NPC	ENSG00000158483	FAM86C1P	ENSG00000158483	CHM13_G0009829	FAM86C1P	FAM86C1P	transcribed_unprocessed_pseudogene	transcribed_unprocessed_pseudogene	5.51	6.87667	5.415	6.54	1	1	0.0195309	0.67672			1_to_1	identical gene model	0.999981	4;5;5;5;5;4;8	4;5;5;5;5;4;8	7	7	0									0	Orphanet_552	0.081339	0
iPSC_NPC	ENSG00000158485	CD1B	ENSG00000158485	CHM13_G0003511	CD1B	CD1B	protein_coding	protein_coding					0	0					1_to_1	identical gene model		5;6	5;6	2	2	0					1	Paroxysmal nonkinesigenic dyskinesia 1	3	known_molec_cause	0	OBI_1110021;EFO_0000544	0.076091	0
iPSC_NPC	ENSG00000158486	DNAH3	ENSG00000158486	CHM13_G0020880	DNAH3	DNAH3	protein_coding	protein_coding	1.238	1.576	0.57	0.77	1	1	-0.0239035	0.0152043			1_to_1	exon_length_diff		62;21;8;16;2;6	62;21;8;16;2;6	6	6	0									0	EFO_0006335	0.31945	0
iPSC_NPC	ENSG00000158488	CD1E	ENSG00000158488	CHM13_G0003512	CD1E	CD1E	protein_coding	protein_coding					0	0					1_to_1	identical gene model		5;4;5;4;6;6;4;4;5;5;4;6;6;2;3	5;4;5;4;6;6;4;4;5;5;4;6;6;2;3	15	15	0									0	EFO_0005055	0.049086	0
iPSC_NPC	ENSG00000158497	HMHB1	ENSG00000158497	CHM13_G0045911	HMHB1	HMHB1	protein_coding	protein_coding					0	0					1_to_1	identical gene model		2	2	1	1	0									0	EFO_0004339	0.39765	0
iPSC_NPC	ENSG00000158516	CPA2	ENSG00000158516	CHM13_G0052046	CPA2	CPA2	protein_coding	protein_coding	0.572	0.74	0.47	0.61	1	1	-0.0230059	0.0152043			1_to_1	identical gene model	0.999556	11;5;7;8	11;5;7;8	4	4	0									0	EFO_0007010	0.098448	0
iPSC_NPC	ENSG00000158517	NCF1	ENSG00000158517	CHM13_G0051085	NCF1	NCF1	protein_coding	protein_coding	1.155	1.475	1.155	1.475	1	1	-0.0235711	0.0152043			1_to_1	identical gene model	0.999826	11;9;6;9;5;6;5;7;4;2;2	11;9;6;9;5;6;5;7;4;2;2	11	11	0	Gap, Path Problem			High Signal Region	1	Chronic granulomatous disease 1, autosomal recessive	3	known_molec_cause	0	Orphanet_379	0.69829	0
iPSC_NPC	ENSG00000158525	CPA5	ENSG00000158525	CHM13_G0052048	CPA5	CPA5	protein_coding	protein_coding	0.215	0.19	0.215	0.19	1	1	0.0976658	0.486538			1_to_1	identical gene model	0.998335	12;5;11;2;13;12;11;13;11;2	12;5;11;2;13;12;11;13;11;2	10	10	0	Variation, Path Problem								0	EFO_0000685	0.12928	0
iPSC_NPC	ENSG00000158526	TSR2	ENSG00000158526	CHM13_G0058408	TSR2	TSR2	protein_coding	protein_coding	41.6783	53.4433	42.625	53.13	1	1	-0.0224618	0.0152043			1_to_1	identical gene model		5	5	1	1	0					1	?Diamond-Blackfan anemia 14 with mandibulofacial dysostosis	3	known_molec_cause	0	Orphanet_124	0.63239	0
iPSC_NPC	ENSG00000158528	PPP1R9A	ENSG00000158528	CHM13_G0051374	PPP1R9A	PPP1R9A	protein_coding	protein_coding	2.705	3.485	2.43	3.26	1	1	-0.022558	0.0152043			1_to_1	identical gene model		2;20;16;18;2;16;17;18	2;20;16;18;2;16;17;18	8	8	0									0	EFO_0004875	0.25621	0
iPSC_NPC	ENSG00000158545	ZC3H18	ENSG00000158545	CHM13_G0022594	ZC3H18	ZC3H18	protein_coding	protein_coding	31.885	40.5533	27.64	34.1	1	1	0.0276874	0.310962			1_to_1	exon_length_diff		18;19;6;6;2;5;4;2;5;5;3;2	18;19;6;6;2;5;4;2;5;5;3;2	12	12	0									0	EFO_0004526	0.18436	0
iPSC_NPC	ENSG00000158552	ZFAND2B	ENSG00000158552	CHM13_G0033677	ZFAND2B	ZFAND2B	protein_coding	protein_coding	5.26667	7.455	5.375	7.555	1	1	-0.0436519	0.800816			1_to_1	exon_count_diff		5;9;6;10;9;5;7;7;5;3;10;6;7;4;4;2;6;6;5;8;3	5;9;6;10;9;5;7;7;5;3;10;6;7;4;4;2;5;5;4;7;3	21	21	0									0	EFO_0005091	0.097406	0
iPSC_NPC	ENSG00000158553	POM121L2	ENSG00000158553	CHM13_G0047152	POM121L2	POM121L2	protein_coding	protein_coding					0	0					1_to_1	identical gene model	0.999807	2;1	2;1	2	2	0									0	MONDO_0005090	0.46007	0
iPSC_NPC	ENSG00000158555	GDPD5	ENSG00000158555	CHM13_G0009981	GDPD5	GDPD5	protein_coding	protein_coding	13.9533	18.5683	15.32	19.795	1	1	-0.0480647	0.0314289			1_to_1	exon_length_diff		17;13;18;18;12;17;12;2;6;2;6;5;5;5;8;2;2	17;13;18;18;12;17;12;2;6;2;6;5;5;5;8;2;2	17	17	0									0	EFO_0000519	0.23099	0
iPSC_NPC	ENSG00000158560	DYNC1I1	ENSG00000158560	CHM13_G0051390	DYNC1I1	DYNC1I1	protein_coding	protein_coding	0.59	0.77	0.59	0.77	1	1	-0.022854	0.0152043			1_to_1	identical gene model	0.999969	17;17;5;17;16;16;16;5;5;17;7;4	17;17;5;17;16;16;16;5;5;17;7;4	12	12	0				High Signal Region					0	EFO_0000763	0.46197	0
iPSC_NPC	ENSG00000158571	PFKFB1	ENSG00000158571	CHM13_G0058418	PFKFB1	PFKFB1	protein_coding	protein_coding	0.243333	0.313333	0.18	0.23	1	1	-0.0230889	0.0152043			1_to_1	identical gene model		14;10;13;13	14;10;13;13	4	4	0				High Signal Region					0	MONDO_0011962	0.21862	0
iPSC_NPC	ENSG00000158578	ALAS2	ENSG00000158578	CHM13_G0058420	ALAS2	ALAS2	protein_coding	protein_coding					0	0					1_to_1	identical gene model		11;11;10;5;5;6;5;5;6	11;11;10;5;5;6;5;5;6	9	9	0					1	Anemia, sideroblastic, 1;Protoporphyria, erythropoietic, X-linked	3;3	known_molec_cause;known_molec_cause	1	MONDO_0020721	0.81853	0
iPSC_NPC	ENSG00000158604	TMED4	ENSG00000158604	CHM13_G0050490	TMED4	TMED4	protein_coding	protein_coding	26.0817	34.3467	25.25	32.92	1	1	-0.0636667	0.00190505			1_to_1	exon_length_diff		4;5;4;3;4	4;5;4;3;4	5	5	0									0	EFO_0004611	0.24968	0
iPSC_NPC	ENSG00000158615	PPP1R15B	ENSG00000158615	CHM13_G0004453	PPP1R15B	PPP1R15B	protein_coding	protein_coding	52.0617	66.805	53.065	67.845	1	1	-0.0223531	0.0152043			1_to_1	identical gene model	0.999795	2	2	1	1	0					1	Microcephaly, short stature, and impaired glucose metabolism 2	3	known_molec_cause	0	Orphanet_391408	0.63568	0
iPSC_NPC	ENSG00000158623	COPG2	ENSG00000158623	CHM13_G0052059	COPG2	COPG2	protein_coding	protein_coding	14.695	19.1633	14.43	18.975	1	1	-0.0502213	0.198979			1_to_1	exon_length_diff		24;15;20	24;15;20	3	3	0	Variation, Path Problem, Gap			High Signal Region					0	EFO_0000304	0.10378	0
iPSC_NPC	ENSG00000158636	EMSY	ENSG00000158636	CHM13_G0010011	EMSY	EMSY	protein_coding	protein_coding	12.115	15.6883	11.65	14.825	1	1	-0.0229545	0.0152043			1_to_1	exon_length_diff		10;4;21;19;5;4;5;21;20;20;18;20;2;4;6;2;3;3	10;4;21;19;5;4;5;21;20;20;18;20;2;4;6;2;3;3	18	18	0									0	MONDO_0004979	0.34527	0
iPSC_NPC	ENSG00000158639	PAGE5	ENSG00000158639	CHM13_G0058433	PAGE5	PAGE5	protein_coding	protein_coding					0	0					1_to_1	identical gene model		5;5;5	5;5;5	3	3	0									0	EFO_0000519	0.018884	0
iPSC_NPC	ENSG00000158669	GPAT4	ENSG00000158669	CHM13_G0053575	GPAT4	GPAT4	protein_coding	protein_coding	68.795	87.845	72.97	92.365	1	1	-0.0155709	0.16322			1_to_1	exon_length_diff		2;3;13;6;2;2;7;6;7;3;3	2;3;13;6;2;2;7;6;7;3;3	11	11	0									0	EFO_0000519	0.18479	0
iPSC_NPC	ENSG00000158683	PKD1L1	ENSG00000158683	CHM13_G0050551	PKD1L1	PKD1L1	protein_coding	protein_coding	0.253333	0.33	0.23	0.29	1	1	-0.0227139	0.0152043			1_to_1	identical gene model	0.999811	8;57;7;3;2	8;57;7;3;2	5	5	0					1	Heterotaxy, visceral, 8, autosomal	3	known_molec_cause	0	MONDO_0018677	0.62266	0
iPSC_NPC	ENSG00000158691	ZSCAN12	ENSG00000158691	CHM13_G0047226	ZSCAN12	ZSCAN12	protein_coding	protein_coding	2.99833	3.97333	2.88	3.705	1	1	-0.079266	0.295136			1_to_1	exon_length_diff		5;6	5;6	2	2	0									0	EFO_0011011	0.23461	0
iPSC_NPC	ENSG00000158710	TAGLN2	ENSG00000158710	CHM13_G0003580	TAGLN2	TAGLN2	protein_coding	protein_coding	2.895	3.73167	2.83	3.665	1	1	-0.0222883	0.0167879			1_to_1	identical gene model		5;5;4;5;5	5;5;4;5;5	5	5	0									0	EFO_0004584	0.39173	0
iPSC_NPC	ENSG00000158711	ELK4	ENSG00000158711	CHM13_G0004488	ELK4	ELK4	protein_coding	protein_coding	15.6117	19.4	15.98	19.675	1	1	-0.0197664	0.0160857			1_to_1	exon_length_diff		10;3;5;3;3	10;3;5;3;3	5	5	0									0	MONDO_0005341;MONDO_0018531;EFO_0000673;EFO_0005540	0.36958	1			yes
iPSC_NPC	ENSG00000158714	SLAMF8	ENSG00000158714	CHM13_G0003570	SLAMF8	SLAMF8	protein_coding	protein_coding					0	0					1_to_1	exon_count_diff		4;5;4;4	4;5;3;3	4	4	0									0	EFO_0000384	0.23055	0
iPSC_NPC	ENSG00000158715	SLC45A3	ENSG00000158715	CHM13_G0004490	SLC45A3	SLC45A3	protein_coding	protein_coding	12.365	15.7233	11.725	14.935	1	1	-0.0231823	0.0152043			1_to_1	identical gene model	0.999723	5;3	5;3	2	2	0									0	EFO_0004624	0.38625	1			yes
iPSC_NPC	ENSG00000158716	DUSP23	ENSG00000158716	CHM13_G0003568	DUSP23	DUSP23	protein_coding	protein_coding	22.7917	29.09	22.69	29.11	1	1	-0.0231381	0.0152043			1_to_1	identical gene model		3;3;2	3;3;2	3	3	0									0	EFO_0004458	0.25285	0
iPSC_NPC	ENSG00000158717	RNF166	ENSG00000158717	CHM13_G0022600	RNF166	RNF166	protein_coding	protein_coding	44.64	57.4483	42.835	55.725	1	1	-0.0229404	0.0152043			1_to_1	identical gene model	0.999535	4;3;6;5;6;2;3;5;2;2;2	4;3;6;5;6;2;3;5;2;2;2	11	11	0									0	EFO_0003958	0.15725	0
iPSC_NPC	ENSG00000158731	OR10J6P	ENSG00000158731	CHM13_G0003563	OR10J6P	OR10J6P	unprocessed_pseudogene	unprocessed_pseudogene					0	0					1_to_1	identical gene model	0.998278	1	1	1	1	0												0
iPSC_NPC	ENSG00000158747	NBL1	ENSG00000158747	CHM13_G0000604	NBL1	NBL1	protein_coding	protein_coding	3.68667	4.66333	3.15	3.985	1	1	-0.0215496	0.0218418			1_to_1	exon_length_diff		4;4;4;4;4;4;4;4;4;4;3;4;4;4	4;4;4;4;4;4;4;4;4;4;3;4;4;4	14	14	0					1	Dyskeratosis congenita, autosomal recessive 6;Pulmonary fibrosis and/or bone marrow failure, telomere-related, 4	3;3	known_molec_cause;known_molec_cause	0	EFO_0004340	0.29721	0
iPSC_NPC	ENSG00000158748	HTR6	ENSG00000158748	CHM13_G0000607	HTR6	HTR6	protein_coding	protein_coding	0.2625	0.3325	0.165	0.21	1	1	-0.0229182	0.0152043			1_to_1	identical gene model		3	3	1	1	0									0	MONDO_0005090	0.59485	0
iPSC_NPC	ENSG00000158764	ITLN2	ENSG00000158764	CHM13_G0003626	ITLN2	ITLN2	protein_coding	protein_coding	0.68	0.89	0.68	0.89	0	0					1_to_1	identical gene model	0.99959	8;4;2	8;4;2	3	3	0									0	Orphanet_93160	0.048886	0
iPSC_NPC	ENSG00000158769	F11R	ENSG00000158769	CHM13_G0003627	F11R	F11R	protein_coding	protein_coding	0.815	0.846	0.74	0.67	1	1	-0.0226945	0.0152043			1_to_1	identical gene model		10;11;9;4;6;3	10;11;9;4;6;3	6	6	0									0	EFO_0000304	0.26987	0
iPSC_NPC	ENSG00000158773	USF1	ENSG00000158773	CHM13_G0003631	USF1	USF1	protein_coding	protein_coding	36.9067	47.555	38.035	48.145	1	1	-0.0230621	0.0152043			1_to_1	exon_length_diff		11;11;2;10;11;6;9;9;6;7;5	11;11;2;10;11;6;9;9;6;7;5	11	11	0					1	{Hyperlipidemia, familial combined, susceptibility to}	3	known_molec_cause	0	EFO_0005091	0.16289	0
iPSC_NPC	ENSG00000158786	PLA2G2F	ENSG00000158786	CHM13_G0000617	PLA2G2F	PLA2G2F	protein_coding	protein_coding					0	0					1_to_1	identical gene model	0.999934	5;2	5;2	2	2	0									0	EFO_0000519	0.18479	0
iPSC_NPC	ENSG00000158792	SPATA2L	ENSG00000158792	CHM13_G0022649	SPATA2L	SPATA2L	protein_coding	protein_coding	19.7517	25.3767	17.885	22.825	1	1	-0.0229334	0.0152043			1_to_1	identical gene model	0.999843	3;4;3	3;4;3	3	3	0									0	EFO_0005674	0.26076	0
iPSC_NPC	ENSG00000158793	NIT1	ENSG00000158793	CHM13_G0003637	NIT1	NIT1	protein_coding	protein_coding	29.2633	37.715	28.475	36.05	1	1	-0.0230407	0.0152043			1_to_1	identical gene model	0.999996	6;7;4;4;4;6;7;7;6;2;3;6;3;6;3;2	6;7;4;4;4;6;7;7;6;2;3;6;3;6;3;2	16	16	0									0	EFO_0009550	0.092395	0
iPSC_NPC	ENSG00000158796	DEDD	ENSG00000158796	CHM13_G0003638	DEDD	DEDD	protein_coding	protein_coding	6.62333	8.515	6.41	8.465	1	1	-0.0228709	0.0152043			1_to_1	exon_length_diff		6;2;6;5;6;6;6;5;5;7;6;8	6;2;6;5;6;6;6;5;5;7;6;8	12	12	0									0	EFO_0004875	0.11665	0
iPSC_NPC	ENSG00000158805	ZNF276	ENSG00000158805	CHM13_G0022652	ZNF276	ZNF276	protein_coding	protein_coding	11.5017	8.11833	11.8	8.9	1	1	0.370504	0.0366928			1_to_1	exon_count_diff		11;11;10;10;11;11;9;4;4;4;4;2	9;11;10;8;11;9;6;4;4;3;3;1	12	12	0									0	EFO_0009044	0.5673	0
iPSC_NPC	ENSG00000158806	NPM2	ENSG00000158806	CHM13_G0053177	NPM2	NPM2	protein_coding	protein_coding	1.65	2.16	1.65	2.16	1	1	-0.022856	0.0152043			1_to_1	identical gene model		6;9;9;10;6;5;9;8;6;8;4;4;4;2	6;9;9;10;6;5;9;8;6;8;4;4;4;2	14	14	0	Clone Problem								0	EFO_0006794	0.27256	0
iPSC_NPC	ENSG00000158813	EDA	ENSG00000158813	CHM13_G0058551	EDA	EDA	protein_coding	protein_coding	0.3775	0.4725	0.275	0.345	1	1	-0.0229444	0.0152043			1_to_1	exon_length_diff		1;2;8;3;2;3;4;8;8;8;7;3;7	1;2;8;3;2;3;4;8;8;8;7;3;7	13	13	0				High Signal Region	1	Ectodermal dysplasia 1, hypohidrotic, X-linked;Tooth agenesis, selective, X-linked 1	3;3	known_molec_cause;known_molec_cause	1	MONDO_0010585	0.84974	0
iPSC_NPC	ENSG00000158815	FGF17	ENSG00000158815	CHM13_G0053178	FGF17	FGF17	protein_coding	protein_coding	29.398	38.848	7.28	9.35	1	1	-0.0227546	0.0152043			1_to_1	identical gene model	0.99983	5;5;3;3	5;5;3;3	4	4	0	Clone Problem				1	Hypogonadotropic hypogonadism 20 with or without anosmia	3	known_molec_cause	0	MONDO_0018800	0.63239	0
iPSC_NPC	ENSG00000158816	VWA5B1	ENSG00000158816	CHM13_G0000624	VWA5B1	VWA5B1	protein_coding	protein_coding	0.195	0.206667	0.195	0.13	1	1	-0.0231305	0.0152043			1_to_1	identical gene model	0.999847	22;22;22;15;3;4;12;10	22;22;22;15;3;4;12;10	8	8	0									0	MONDO_0005148	0.30867	0
iPSC_NPC	ENSG00000158825	CDA	ENSG00000158825	CHM13_G0000634	CDA	CDA	protein_coding	protein_coding	0.985	1.255	0.985	1.255	1	1	-0.0229257	0.0152043			1_to_1	exon_length_diff		3;4	3;4	2	2	0					1	Craniodiaphyseal dysplasia, autosomal dominant;Sclerosteosis 1	3;3	known_molec_cause;known_molec_cause	0	EFO_0004526	0.41452	0
iPSC_NPC	ENSG00000158828	PINK1	ENSG00000158828	CHM13_G0000635	PINK1	PINK1	protein_coding	protein_coding	19.8983	25.3733	20.995	26.64	1	1	-0.0217739	0.0399577			1_to_1	exon_length_diff		8;5;4	8;5;4	3	3	0					1	Parkinson disease 6, early onset	3	known_molec_cause	0	MONDO_0017279	0.79614	0
iPSC_NPC	ENSG00000158850	B4GALT3	ENSG00000158850	CHM13_G0003644	B4GALT3	B4GALT3	protein_coding	protein_coding	19.585	25.215	17.985	23.385	1	1	-0.0230219	0.0152043			1_to_1	identical gene model	0.999945	8;5;8;8;2;6;3;4;5;4;4;4;3	8;5;8;8;2;6;3;4;5;4;4;4;3	13	13	0	Path Problem								0	MONDO_0004975	0.14834	0
iPSC_NPC	ENSG00000158856	DMTN	ENSG00000158856	CHM13_G0053179	DMTN	DMTN	protein_coding	protein_coding	7.148	9.438	3.87	4.96	1	1	-0.0223259	0.0152043			1_to_1	identical gene model	0.999597	4;7;3;15;6;16;14;6;14;14;5;7;8;8;16;16;9;16;16;15;15;3;3	4;7;3;15;6;16;14;6;14;14;5;7;8;8;16;16;9;16;16;15;15;3;3	23	23	0	Clone Problem								0	EFO_0004532	0.35843	0
iPSC_NPC	ENSG00000158859	ADAMTS4	ENSG00000158859	CHM13_G0003645	ADAMTS4	ADAMTS4	protein_coding	protein_coding	1.82833	2.29167	1.12	1.43	1	1	-0.015892	0.308006			1_to_1	exon_length_diff		9;2;2	9;2;2	3	3	0	Path Problem								0	EFO_0004842	0.34038	0
iPSC_NPC	ENSG00000158863	FHIP2B	ENSG00000158863	CHM13_G0053180	FAM160B2	FAM160B2	protein_coding	protein_coding	48.885	63.575	33.14	41.365	1	1	-0.0231095	0.0152043			1_to_1	identical gene model	0.999844	17;3;7;2;18;4;2;3;2;2;4;2	17;3;7;2;18;4;2;3;2;2;4;2	12	12	0	Clone Problem								0	EFO_0004838	0.21928	0
iPSC_NPC	ENSG00000158864	NDUFS2	ENSG00000158864	CHM13_G0003646	NDUFS2	NDUFS2	protein_coding	protein_coding	39.12	48.5633	39.145	47.39	1	1	0.0567319	0.0949262			1_to_1	exon_length_diff		4;5;15;5;13;10;2;7;3;12;5;8;4;5;3	4;5;15;5;13;10;2;7;3;12;5;8;4;5;3	15	15	0	Path Problem				1	Mitochondrial complex I deficiency, nuclear type 6	3	known_molec_cause	0	MONDO_0100133	0.74402	0
iPSC_NPC	ENSG00000158865	SLC5A11	ENSG00000158865	CHM13_G0020986	SLC5A11	SLC5A11	protein_coding	protein_coding					0	0					1_to_1	identical gene model	0.999049	16;16;15;19;15;2;16;5;15;14;14;3	16;16;15;19;15;2;16;5;15;14;14;3	12	12	0	Clone Problem								0	EFO_0007878	0.3108	0
iPSC_NPC	ENSG00000158869	FCER1G	ENSG00000158869	CHM13_G0003647	FCER1G	FCER1G	protein_coding	protein_coding	1.78833	2.29333	1.43	1.825	1	1	-0.0232561	0.0152043			1_to_1	identical gene model	0.999655	4;5;5	4;5;5	3	3	0	Path Problem								0	EFO_0004584	0.35149	0
iPSC_NPC	ENSG00000158874	APOA2	ENSG00000158874	CHM13_G0003648	APOA2	APOA2	protein_coding	protein_coding					0	0					1_to_1	exon_length_diff		4;3;4;2;3;5;4;2;3;4	4;3;4;2;3;5;4;2;3;4	10	10	0	Path Problem				1	Apolipoprotein A-II deficiency;{Hypercholesterolemia, familial, modifier of}	3;3	known_molec_cause;known_molec_cause	0	EFO_1001875	0.37583	0
iPSC_NPC	ENSG00000158882	TOMM40L	ENSG00000158882	CHM13_G0003649	TOMM40L	TOMM40L	protein_coding	protein_coding	1.778	2.308	1.77	2.27	1	1	-0.0229824	0.0152043			1_to_1	identical gene model	0.999991	9;10;7;9;6;8;9;2;2	9;10;7;9;6;8;9;2;2	9	9	0	Path Problem								0	EFO_0004911	0.33262	0
iPSC_NPC	ENSG00000158887	MPZ	ENSG00000158887	CHM13_G0003653	MPZ	MPZ	protein_coding	protein_coding	2.09667	2.64833	2.84	3.595	1	1	-0.0236128	0.0152043			1_to_1	exon_length_diff		7;6;6;5;6;2;2	7;6;6;5;6;2;2	7	7	0	Path Problem				1	Charcot-Marie-Tooth disease, dominant intermediate D;Charcot-Marie-Tooth disease, type 1B;Charcot-Marie-Tooth disease, type 2I;Charcot-Marie-Tooth disease, type 2J;Dejerine-Sottas disease;Hypomyelinating neuropathy, congenital, 2;Roussy-Levy syndrome	3;3;3;3;3;3;3	known_molec_cause;known_molec_cause;known_molec_cause;known_molec_cause;known_molec_cause;known_molec_cause;known_molec_cause	1	MONDO_0007307	0.83159	0
iPSC_NPC	ENSG00000158901	WFDC8	ENSG00000158901	CHM13_G0035136	WFDC8	WFDC8	protein_coding	protein_coding					0	0					1_to_1	identical gene model	0.999197	7;6	7;6	2	2	0									0	EFO_0007006	0.057913	0
iPSC_NPC	ENSG00000158941	CCAR2	ENSG00000158941	CHM13_G0053206	CCAR2	CCAR2	protein_coding	protein_coding	46.37	56.8467	45.75	53.8	1	1	-0.0310658	0.684932			1_to_1	exon_count_diff		21;6;4;21;6;5;4;16;5;2;12;12;6;5	21;6;4;21;6;5;4;15;5;1;12;12;6;5	14	14	0									0	MONDO_0005148	0.27984	0
iPSC_NPC	ENSG00000158955	WNT9B	ENSG00000158955	CHM13_G0024571	WNT9B	WNT9B	protein_coding	protein_coding	1.0925	1.3925	0.82	1.025	1	1	-0.0227573	0.0152043			1_to_1	identical gene model	0.99939	3;4;5	3;4;5	3	3	0	Unknown, Variation, GRC Housekeeping, Gap								0	Orphanet_1848	0.36958	0
iPSC_NPC	ENSG00000158966	CACHD1	ENSG00000158966	CHM13_G0001851	CACHD1	CACHD1	protein_coding	protein_coding	45.6433	58.1217	57.065	72.95	1	1	-0.02307	0.0152043			1_to_1	exon_length_diff		27;27;27;26;27;2	27;27;27;26;27;2	6	6	0									0	EFO_0009718	0.317	0
iPSC_NPC	ENSG00000158985	CDC42SE2	ENSG00000158985	CHM13_G0045491	CDC42SE2	CDC42SE2	protein_coding	protein_coding	3.10667	3.53667	2.795	3.08	1	1	0.141429	0.354235			1_to_1	transcript_count_diff		4;3;3;5;4;6;6;5;2;3;2	4;3;3;5;6;5;4;6;6;7;5;2;3;2	11	14	0									0	EFO_0004980	0.2502	0
iPSC_NPC	ENSG00000158987	RAPGEF6	ENSG00000158987	CHM13_G0045493	RAPGEF6	RAPGEF6	protein_coding	protein_coding	0.93	1.01333	0.92	1.165	1	1	-0.022237	0.0152043			1_to_1	identical gene model	0.999963	28;18;7;29;29;28;18;25;26;18;3;14;5;5;4;2	28;18;7;29;29;28;18;25;26;18;3;14;5;5;4;2	16	16	0									0	EFO_0004995	0.30487	0
iPSC_NPC	ENSG00000159023	EPB41	ENSG00000159023	CHM13_G0000949	EPB41	EPB41	protein_coding	protein_coding	12.0717	15.9167	11.125	14.21	1	1	-0.0360853	0.0156555			1_to_1	exon_length_diff		21;19;21;18;16;15;19;15;14;21;19;21;17;17;13;21;18;15;17;17;13;17;18;17;15;20;13;16;17;11;13;10;9;7;5;3;6;4;5;5;2	21;19;21;18;16;15;19;15;14;21;19;21;17;17;13;21;18;15;17;17;13;17;18;17;15;20;13;16;17;11;13;10;9;7;5;3;6;4;5;5;2	41	41	0					1	Elliptocytosis-1	3	known_molec_cause	0	Orphanet_288	0.75104	0
iPSC_NPC	ENSG00000159055	MIS18A	ENSG00000159055	CHM13_G0035976	MIS18A	MIS18A	protein_coding	protein_coding	93.555	119.983	90.52	115.11	1	1	-0.0228286	0.0152043			1_to_1	identical gene model		5;2	5;2	2	2	0									0	EFO_0000676	0.0077242	0
iPSC_NPC	ENSG00000159063	ALG8	ENSG00000159063	CHM13_G0010056	ALG8	ALG8	protein_coding	protein_coding	31.305	39.3933	29.25	36.54	1	1	0.00232195	0.851449			1_to_1	identical gene model	0.99957	6;3;13;5;3;14;13;8;7;13;6;4;5;7;8;8;8;7;4;4;3	6;3;13;5;3;14;13;8;7;13;6;4;5;7;8;8;8;7;4;4;3	21	21	0					1	Congenital disorder of glycosylation, type Ih;Polycystic liver disease 3 with or without kidney cysts	3;3	known_molec_cause;known_molec_cause	1	MONDO_0011969	0.80102	0
iPSC_NPC	ENSG00000159069	FBXW5	ENSG00000159069	CHM13_G0057419	FBXW5	FBXW5	protein_coding	protein_coding	54.0167	133.672	52.945	137.925	1	1	-1.41081	0.000652774			1_to_1	exon_count_diff		9;8;8;5;6;5;5;3	9;5;5;2;4;4;5;3	8	8	0									0	EFO_0009270	0.40469	0
iPSC_NPC	ENSG00000159079	CFAP298	ENSG00000159079	CHM13_G0035989	CFAP298	CFAP298	protein_coding	protein_coding	6.11333	7.82167	5.905	7.525	1	1	0.000231554	0.990539			1_to_1	identical gene model	0.999996	2;7;5;6;3;6;2;5	2;7;5;6;3;6;2;5	8	8	0					1	Ciliary dyskinesia, primary, 26	3	known_molec_cause	0	Orphanet_244	0.64595	0
iPSC_NPC	ENSG00000159082	SYNJ1	ENSG00000159082	CHM13_G0035992	SYNJ1	MSTRG.3593	protein_coding	protein_coding	0.733333	0.936667	0.85	1.08	1	1	-0.288511	0.359991			1_to_1	transcript_count_diff		32;29;33;32;8;28;33;32;33;5;2;4;16;4	26;32;29;33;32;8;28;33;32;33;5;2;4;16;4	14	15	0					1	Developmental and epileptic encephalopathy 53;Parkinson disease 20, early-onset	3;3	known_molec_cause;known_molec_cause	0	Orphanet_391411	0.74235	0
iPSC_NPC	ENSG00000159086	PAXBP1	ENSG00000159086	CHM13_G0035994	PAXBP1	PAXBP1	protein_coding	protein_coding	60.7167	78.53	60.815	76.905	1	1	-0.0246749	0.0184196			1_to_1	identical gene model	0.999987	18;11;18;10;16;4;3;8;6	18;11;18;10;16;4;3;8;6	9	9	0	Variation, Clone Problem								0	EFO_0004784	0.25964	0
iPSC_NPC	ENSG00000159110	IFNAR2	ENSG00000159110	CHM13_G0036009	IFNAR2	IFNAR2	protein_coding	protein_coding	0.2925	0.3275	0.295	0.305	1	1	0.178872	0.259431			1_to_1	exon_length_diff		9;9;9;4;8;10;6;7;6;5	9;9;9;4;8;10;6;7;6;5	10	10	0					1	?Immunodeficiency 45;{Hepatitis B virus, susceptibility to}	3;3	known_molec_cause;known_molec_cause	0	MONDO_0100096	0.64373	0
iPSC_NPC	ENSG00000159111	MRPL10	ENSG00000159111	CHM13_G0024603	MRPL10	MRPL10	protein_coding	protein_coding	11.2817	14.035	11.56	14.79	1	1	-0.00713504	0.715541			1_to_1	exon_length_diff		5;5;6;5;3;4;2	5;5;6;5;3;4;2	7	7	0	GRC Housekeeping, Gap								0	EFO_0005763	0.16094	0
iPSC_NPC	ENSG00000159128	IFNGR2	ENSG00000159128	CHM13_G0036015	IFNGR2	IFNGR2	protein_coding	protein_coding	22.4433	28.5817	22.18	28.39	1	1	-0.0230535	0.0152043			1_to_1	identical gene model		7;7;8;6;8;3	7;7;8;6;8;3	6	6	0	GRC Housekeeping, Variation				1	Immunodeficiency 28, mycobacteriosis	3	known_molec_cause	0	MONDO_0017902;Orphanet_319547;Orphanet_319574	0.69296	0
iPSC_NPC	ENSG00000159131	GART	ENSG00000159131	CHM13_G0036020	GART	MSTRG.3597	protein_coding	protein_coding	38.4283	60.32	40.765	62.215	1	1	-0.749114	0.000426546			1_to_1	transcript_count_diff		22;22;22;22;2;2;4;3;11;8;3;4;7;7;6;2;4;4	23;21;22;22;22;22;2;2;4;3;11;8;3;4;7;7;6;2;4;4	18	20	0	GRC Housekeeping, Variation								0	EFO_0003060	0.6003	0
iPSC_NPC	ENSG00000159140	SON	ENSG00000159140	CHM13_G0036022	SON	SON	protein_coding	protein_coding	113.737	156.302	117.325	162.415	1	1	-0.0752328	0.0152043			1_to_1	exon_count_diff		12;11;2;7;13;5;3;10;5;4;2;7;7;6;6;6;5;5;4;4	14;13;2;7;13;5;3;10;5;4;2;7;7;6;6;6;5;5;4;4	20	20	0					1	ZTTK syndrome	3	known_molec_cause	0	Orphanet_102283	0.72788	0
iPSC_NPC	ENSG00000159147	DONSON	ENSG00000159147	CHM13_G0036024	DONSON	DONSON	protein_coding	protein_coding	7.85667	10.0517	7.35	9.48	1	1	-0.0236006	0.0152043			1_to_1	exon_length_diff		4;11;10;10;9;9;2;8;5;9;9;5;2	4;11;10;10;9;9;2;8;5;9;9;5;2	13	13	0					1	Microcephaly, short stature, and limb abnormalities;Microcephaly-micromelia syndrome	3;3	known_molec_cause;known_molec_cause	0	MONDO_0060533	0.73348	0
iPSC_NPC	ENSG00000159164	SV2A	ENSG00000159164	CHM13_G0003070	SV2A	SV2A	protein_coding	protein_coding	84.2033	107.68	96.93	123.38	1	1	-0.0230957	0.0152043			1_to_1	identical gene model		13;12	13;12	2	2	0									0	EFO_0000474	0.61315	0
iPSC_NPC	ENSG00000159166	LAD1	ENSG00000159166	CHM13_G0004333	LAD1	LAD1	protein_coding	protein_coding					0	0					1_to_1	exon_length_diff		10;10;3;3;3;3;4	10;10;3;3;3;3;4	7	7	0									0	EFO_0004530	0.3001	0
iPSC_NPC	ENSG00000159167	STC1	ENSG00000159167	CHM13_G0053249	STC1	STC1	protein_coding	protein_coding	5.70333	7.37	5.635	7.575	1	1	-0.0320825	0.0337246			1_to_1	exon_length_diff		4;4	4;4	2	2	0									0	EFO_0005208	0.42269	0
iPSC_NPC	ENSG00000159173	TNNI1	ENSG00000159173	CHM13_G0004335	TNNI1	TNNI1	protein_coding	protein_coding	0.49	0.6	0.49	0.6	0	0					1_to_1	exon_length_diff		8;9;12;9;8;7;8	8;9;12;9;8;7;8	7	7	0									0	EFO_0004713	0.21116	0
iPSC_NPC	ENSG00000159176	CSRP1	ENSG00000159176	CHM13_G0004339	CSRP1	CSRP1	protein_coding	protein_coding	10.255	13.1683	7.37	9.345	1	1	-0.0225261	0.0152729			1_to_1	exon_length_diff		6;7;4;4;2;6;6;3;6;5;4;6;6;5;5;5;3;3;2	6;7;4;4;2;6;6;3;6;5;4;6;6;5;5;5;3;3;2	19	19	0									0	EFO_0004995	0.099399	0
iPSC_NPC	ENSG00000159182	PRAC1	ENSG00000159182	CHM13_G0024658	PRAC1	PRAC1	protein_coding	protein_coding					0	0					1_to_1	identical gene model		2	2	1	1	0	GRC Housekeeping, Gap								0	EFO_0004980	0.17188	0
iPSC_NPC	ENSG00000159184	HOXB13	ENSG00000159184	CHM13_G0024663	HOXB13	HOXB13	protein_coding	protein_coding					0	0					1_to_1	identical gene model		2	2	1	1	0	GRC Housekeeping, Gap				1	{Prostate cancer, hereditary, 9}	3	known_molec_cause	0	Orphanet_1331	0.58302	0
iPSC_NPC	ENSG00000159186	ATP5POP1	ENSG00000159186	CHM13_G0033432	ATP5POP1	ATP5POP1	processed_pseudogene	processed_pseudogene					0	0					1_to_1	identical gene model		1	1	1	1	0	Variation											0
iPSC_NPC	ENSG00000159189	C1QC	ENSG00000159189	CHM13_G0000695	C1QC	C1QC	protein_coding	protein_coding					0	0					1_to_1	exon_length_diff		3;3;3	3;3;3	3	3	0					1	C1q deficiency	3	known_molec_cause	0	MONDO_0015699	0.67254	0
iPSC_NPC	ENSG00000159197	KCNE2	ENSG00000159197	CHM13_G0036039	KCNE2	KCNE2	protein_coding	protein_coding	0.355	0.46	0.355	0.46	1	1	-0.0229255	0.0152043			1_to_1	identical gene model		2	2	1	1	0					1	Atrial fibrillation, familial, 4;Long QT syndrome 6	3;3	known_molec_cause;known_molec_cause	0	Orphanet_768	0.75065	0
iPSC_NPC	ENSG00000159199	ATP5MC1	ENSG00000159199	CHM13_G0024671	ATP5MC1	ATP5MC1	protein_coding	protein_coding	43.53	56.5667	48.16	63.675	1	1	-0.0418733	0.0152043			1_to_1	exon_length_diff		5;3;5;5;4;4;4;3;3;3	5;3;5;5;4;4;4;3;3;3	10	10	0	GRC Housekeeping, Gap			High Signal Region					0	EFO_0004339	0.19342	0
iPSC_NPC	ENSG00000159200	RCAN1	ENSG00000159200	CHM13_G0036051	RCAN1	MSTRG.3601	protein_coding	protein_coding	2.785	3.50167	2.71	3.35	1	1	-0.0142453	0.528223			1_to_1	transcript_count_diff		2;4;4;4;4;4;4;5;3;4;4;3;1;3	5;2;4;4;4;4;4;4;5;3;4;4;3;1;3	14	15	0									0	EFO_0004838	0.25845	0
iPSC_NPC	ENSG00000159202	UBE2Z	ENSG00000159202	CHM13_G0024673	UBE2Z	MSTRG.2488	protein_coding	protein_coding	34.4217	39.64	34.02	37.85	1	1	0.226167	0.0152043			1_to_1	transcript_count_diff		7;3;7;3;5;5;4;2	8;7;3;7;3;5;5;4;2	8	9	0	GRC Housekeeping, Gap			High Signal Region					0	EFO_0007985	0.21785	0
iPSC_NPC	ENSG00000159208	CIART	ENSG00000159208	CHM13_G0003086	CIART	CIART	protein_coding	protein_coding	3.36833	4.385	3.555	4.665	1	1	-0.0386643	0.290941			1_to_1	exon_length_diff		6;6;6;5;6;3;4	6;6;6;5;6;3;4	7	7	0									0	EFO_0005192	0.13218	0
iPSC_NPC	ENSG00000159210	SNF8	ENSG00000159210	CHM13_G0024674	SNF8	SNF8	protein_coding	protein_coding	52.195	66.425	51.685	66.005	1	1	-0.00998017	0.213856			1_to_1	exon_length_diff		8;5;9;8;5;3;2;5;5;7;9;7;5;2;2;3;4	8;5;9;8;5;3;2;5;5;7;9;7;5;2;2;3;4	17	17	0	GRC Housekeeping, Gap								0	EFO_0000763	0.46493	0
iPSC_NPC	ENSG00000159212	CLIC6	ENSG00000159212	CHM13_G0036052	CLIC6	CLIC6	protein_coding	protein_coding	0.605	0.775	0.605	0.775	1	1	-0.0228003	0.0152043			1_to_1	exon_length_diff		6;7	6;7	2	2	0	GRC Housekeeping								0	EFO_0004312	0.46068	0
iPSC_NPC	ENSG00000159214	CCDC24	ENSG00000159214	CHM13_G0001388	CCDC24	CCDC24	protein_coding	protein_coding	10.7367	14.3517	9.785	13.19	1	1	-0.107499	0.0347415			1_to_1	exon_length_diff		8;9;6;6;8;6;6;6;6;7;3	8;9;6;6;8;6;6;6;6;7;3	11	11	0									0	EFO_0009101	0.064873	0
iPSC_NPC	ENSG00000159216	RUNX1	ENSG00000159216	CHM13_G0036055	RUNX1	MSTRG.3602	protein_coding	protein_coding	0.31	0.4	0.31	0.4	1	1	-0.289352	0.356292			1_to_1	transcript_count_diff		8;6;9;9;7;5;5;2;2;5;2;4;13;3;2;3;3;4	9;8;6;9;9;7;5;5;2;2;5;2;4;13;3;2;3;3;4	18	19	0	GRC Housekeeping				1	Leukemia, acute myeloid;Platelet disorder, familial, with associated myeloid malignancy	3;3	known_molec_cause;known_molec_cause	0	MONDO_0011071	0.72092	1			yes
iPSC_NPC	ENSG00000159217	IGF2BP1	ENSG00000159217	CHM13_G0024680	IGF2BP1	MSTRG.2489	protein_coding	protein_coding	364.853	51.7283	374.41	52.195	1	1	3.26931	3.95543e-06			1_to_1	transcript_count_diff		15;3;13;6;5;3	16;15;3;13;6;5;3	6	7	0	GRC Housekeeping, Gap								0	EFO_0007800	0.44388	0
iPSC_NPC	ENSG00000159224	GIP	ENSG00000159224	CHM13_G0024678	GIP	GIP	protein_coding	protein_coding	0.74	0.95	0.74	0.95	0	0					1_to_1	identical gene model	0.999179	6	6	1	1	0	GRC Housekeeping, Gap				1	Pituitary adenoma, ACTH-secreting, somatic;Ventricular tachycardia, idiopathic	3;3	known_molec_cause;known_molec_cause	0	EFO_0004980	0.22902	0
iPSC_NPC	ENSG00000159228	CBR1	ENSG00000159228	CHM13_G0036071	CBR1	CBR1	protein_coding	protein_coding	18.0733	23.2967	18.05	23.685	1	1	-0.0230382	0.0152043			1_to_1	identical gene model	0.999905	3;3;2;3;3	3;3;2;3;3	5	5	0									0	EFO_0004628	0.28474	0
iPSC_NPC	ENSG00000159231	CBR3	ENSG00000159231	CHM13_G0036077	CBR3	CBR3	protein_coding	protein_coding	1.24	1.59	1.41	1.79	1	1	-0.023134	0.0152043			1_to_1	identical gene model	0.998507	3	3	1	1	0									0	EFO_0007937	0.28811	0
iPSC_NPC	ENSG00000159239		ENSG00000159239	CHM13_G0031217	AC005041.1	AC005041.1	protein_coding	protein_coding	0.28	0.34	0.27	0.32	1	1	0.0238418	0.687867			1_to_1	identical gene model	0.999724	5	5	1	1	0									0	EFO_0000280	0.03477	0
iPSC_NPC	ENSG00000159247	TUBBP5	ENSG00000159247	CHM13_G0057489	TUBBP5	TUBBP5	transcribed_unprocessed_pseudogene	transcribed_unprocessed_pseudogene	0.58	0.71	0.57	0.68	1	1	-0.0232351	0.0152043			1_to_1	exon_length_diff		2;5;4;4	2;5;4;4	4	4	0	Gap			High Signal Region					0	EFO_0000756	0.0036958	0
iPSC_NPC	ENSG00000159248	GJD2	ENSG00000159248	CHM13_G0018412	GJD2	GJD2	protein_coding	protein_coding	0.8625	1.1	0.56	0.705	1	1	-0.0225992	0.0155918			1_to_1	exon_length_diff		2	2	1	1	0									0	MONDO_0004892	0.43589	0
iPSC_NPC	ENSG00000159251	ACTC1	ENSG00000159251	CHM13_G0018414	ACTC1	ACTC1	protein_coding	protein_coding	163.382	211.04	93.33	118.63	1	1	-0.0217465	0.0160066			1_to_1	identical gene model		7;6;6;4;2;4	7;6;6;4;2;4	6	6	0					1	Atrial septal defect 5;Cardiomyopathy, dilated, 1R;Cardiomyopathy, hypertrophic, 11;Left ventricular noncompaction 4	3;3;3;3	known_molec_cause;known_molec_cause;known_molec_cause;known_molec_cause	1	EFO_0000538	0.80168	0
iPSC_NPC	ENSG00000159256	MORC3	ENSG00000159256	CHM13_G0036082	MORC3	MSTRG.3604	protein_coding	protein_coding	2.995	4.19333	3.275	4.495	1	1	-0.971804	0.0152043			1_to_1	transcript_count_diff		5;17;16;2;4;3;8;5;7;3;6;7	17;5;17;16;2;4;3;8;5;7;3;6;7	12	13	0									0	EFO_0004339	0.34202	0
iPSC_NPC	ENSG00000159259	CHAF1B	ENSG00000159259	CHM13_G0036084	CHAF1B	CHAF1B	protein_coding	protein_coding	41.5917	53.2483	43.095	54.715	1	1	-0.0229096	0.0152043			1_to_1	identical gene model		14;6;4	14;6;4	3	3	0									0	EFO_0004518	0.28693	0
iPSC_NPC	ENSG00000159261	CLDN14	ENSG00000159261	CHM13_G0036088	CLDN14	CLDN14	protein_coding	protein_coding					0	0					1_to_1	identical gene model		3;2;3;3;2	3;2;3;3;2	5	5	0					1	Deafness, autosomal recessive 29	3	known_molec_cause	0	EFO_0001063	0.63268	0
iPSC_NPC	ENSG00000159263	SIM2	ENSG00000159263	CHM13_G0036095	SIM2	SIM2	protein_coding	protein_coding	3.355	4.34667	2.175	2.925	1	1	-0.0389267	0.0308239			1_to_1	exon_length_diff		11;2;10;10;2	11;2;10;10;2	5	5	0									0	EFO_0004348	0.44217	0
iPSC_NPC	ENSG00000159267	HLCS	ENSG00000159267	CHM13_G0036096	HLCS	HLCS	protein_coding	protein_coding	4.44833	6.27667	4.055	5.775	1	1	-0.188394	0.0152043			1_to_1	transcript_count_diff		11;12;12;12;11;11;2;4;5	11;12;12;12;11;11;10;2;4;5	9	10	0					1	Holocarboxylase synthetase deficiency	3	known_molec_cause	1	Orphanet_79242	0.8541	0
iPSC_NPC	ENSG00000159289	GOLGA6A	ENSG00000159289	CHM13_G0019358	GOLGA6A	GOLGA6A	protein_coding	protein_coding	0.44	0.12	0.44	0.12	0	0					1_to_1	exon_count_diff		18;2;2;5	18;2;2;4	4	4	1			High Signal Region	Low Mappability					0	EFO_0007876	0.07361	0
iPSC_NPC	ENSG00000159307	SCUBE1	ENSG00000159307	CHM13_G0037618	SCUBE1	SCUBE1	protein_coding	protein_coding	190.148	244.213	202.275	261.73	1	1	-0.0241059	0.118646			1_to_1	exon_length_diff		22;10;5;8;2;2;3;2	22;10;5;8;2;2;3;2	8	8	0	Clone Problem								0	EFO_0007937	0.30914	0
iPSC_NPC	ENSG00000159314	ARHGAP27	ENSG00000159314	CHM13_G0024523	ARHGAP27	ARHGAP27	protein_coding	protein_coding	3.604	4.698	3.26	4.15	1	1	-0.0217767	0.0159726			1_to_1	exon_count_diff		17;16;17;17;15;2;3;16;3;4;9;5;8;5;5;4;1;5;4	17;16;17;16;15;2;3;16;3;4;8;5;8;5;5;3;1;5;4	19	19	0	Path Problem, Unknown, Variation, GRC Housekeeping								0	EFO_0006335	0.27795	0
iPSC_NPC	ENSG00000159322	ADPGK	ENSG00000159322	CHM13_G0019332	ADPGK	ADPGK	protein_coding	protein_coding	28.2317	30.0917	28.705	29.58	1	1	0.220626	0.0152043			1_to_1	transcript_count_diff		7;7;5;4;2;3;5;4;4;5;2;3;3;2	7;7;5;4;7;7;6;2;3;5;4;4;5;2;3;3;2	14	17	0	Clone Problem								0	EFO_0004340	0.29056	0
iPSC_NPC	ENSG00000159335	PTMS	ENSG00000159335	CHM13_G0011342	PTMS	PTMS	protein_coding	protein_coding	309.873	396.513	300.355	384.265	1	1	-0.0222082	0.0152043			1_to_1	identical gene model		5;5;5;5	5;5;5;5	4	4	0									0	EFO_0004696	0.15212	0
iPSC_NPC	ENSG00000159337	PLA2G4D	ENSG00000159337	CHM13_G0018598	PLA2G4D	PLA2G4D	protein_coding	protein_coding	0.15	0.196667	0.15	0.21	1	1	-0.0230056	0.0152043			1_to_1	exon_length_diff		20;5;4	20;5;4	3	3	0									0	EFO_0000519	0.18479	0
iPSC_NPC	ENSG00000159339	PADI4	ENSG00000159339	CHM13_G0000565	PADI4	PADI4	protein_coding	protein_coding	4.94	6.34	4.94	6.34	0	0					1_to_1	identical gene model	0.99977	4;16;2;4;5	4;16;2;4;5	5	5	0	Variation, GRC Housekeeping, Clone Problem								0	EFO_0000685	0.63499	0
iPSC_NPC	ENSG00000159346	ADIPOR1	ENSG00000159346	CHM13_G0004400	ADIPOR1	ADIPOR1	protein_coding	protein_coding	11.4083	14.5933	12.345	15.405	1	1	-0.0230853	0.0152043			1_to_1	identical gene model		3;8;7;7;6	3;8;7;7;6	5	5	0									0	EFO_0000571	0.18479	0
iPSC_NPC	ENSG00000159348	CYB5R1	ENSG00000159348	CHM13_G0004401	CYB5R1	CYB5R1	protein_coding	protein_coding	20.195	25.935	20.18	25.765	1	1	-0.0229973	0.0152043			1_to_1	identical gene model		9;2;8;2;6;5;3	9;2;8;2;6;5;3	7	7	0									0	EFO_0000304	0.24533	0
iPSC_NPC	ENSG00000159352	PSMD4	ENSG00000159352	CHM13_G0003138	PSMD4	PSMD4	protein_coding	protein_coding	116.193	104.218	116.09	101.815	1	1	0.0494028	0.16455			1_to_1	exon_count_diff		10;10;2;5;9;6;3;6;2;4;2;3	10;10;2;5;8;6;3;6;2;3;1;3	12	12	0									0	EFO_0000764	0.46197	0
iPSC_NPC	ENSG00000159363	ATP13A2	ENSG00000159363	CHM13_G0000556	ATP13A2	ATP13A2	protein_coding	protein_coding	17.1617	21.9833	15.305	19.47	1	1	-0.0194276	0.098043			1_to_1	identical gene model	0.999582	29;27;29;9;7;7;7;5;2;6;10;7;8;6	29;27;29;9;7;7;7;5;2;6;10;7;8;6	14	14	0	Gap				1	Kufor-Rakeb syndrome;Spastic paraplegia 78, autosomal recessive	3;3	known_molec_cause;known_molec_cause	1	MONDO_0011706	0.81845	0
iPSC_NPC	ENSG00000159374	M1AP	ENSG00000159374	CHM13_G0031242	M1AP	M1AP	protein_coding	protein_coding					0	0					1_to_1	identical gene model		11;9;6;10;2;5;4;3;3	11;9;6;10;2;5;4;3;3	9	9	0					1	Spermatogenic failure 48	3	known_molec_cause	0	Orphanet_399805	0.50675	0
iPSC_NPC	ENSG00000159377	PSMB4	ENSG00000159377	CHM13_G0003148	PSMB4	PSMB4	protein_coding	protein_coding	171.423	219.162	166.79	215.98	1	1	-0.0223864	0.0152043			1_to_1	identical gene model	0.998737	3;7;4;2;4;5;3	3;7;4;2;4;5;3	7	7	0					1	?Proteasome-associated autoinflammatory syndrome 3 and digenic forms;?Proteasome-associated autoinflammatory syndrome 3, digenic	3;3	known_molec_cause;known_molec_cause	0	MONDO_0054699	0.55317	0
iPSC_NPC	ENSG00000159387	IRX6	ENSG00000159387	CHM13_G0021739	IRX6	IRX6	protein_coding	protein_coding	0.193333	0.246667	0.15	0.19	1	1	-0.023009	0.0152043			1_to_1	identical gene model	0.998849	6;5	6;5	2	2	0									0	EFO_0004348	0.38658	0
iPSC_NPC	ENSG00000159388	BTG2	ENSG00000159388	CHM13_G0004416	BTG2	BTG2	protein_coding	protein_coding	34.8533	45.905	34.835	46.205	1	1	-0.0785367	0.0152043			1_to_1	exon_length_diff		3;2	3;2	2	2	0									0	EFO_0004526	0.36656	1			yes
iPSC_NPC	ENSG00000159398	CES5A	ENSG00000159398	CHM13_G0021754	CES5A	CES5A	protein_coding	protein_coding					0	0					1_to_1	identical gene model	0.997996	13;13;14;12;13;13;9;8;4	13;13;14;12;13;13;9;8;4	9	9	0	Variation								0	EFO_0007874	0.31956	0
iPSC_NPC	ENSG00000159399	HK2	ENSG00000159399	CHM13_G0031250	HK2	HK2	protein_coding	protein_coding	12.6617	16.135	13.04	16.49	1	1	-0.0187384	0.07948			1_to_1	exon_length_diff		18;18;2	18;18;2	3	3	0									0	EFO_0000616	0.11731	0
iPSC_NPC	ENSG00000159403	C1R	ENSG00000159403	CHM13_G0011374	C1R	C1R	protein_coding	protein_coding	1.02667	1.345	0.39	0.49	1	1	-0.0220478	0.015289			1_to_1	exon_length_diff		9;11;4;11;11;5;10;5;4;4;4;2;4;4;3;2	9;11;4;11;11;5;10;5;4;4;4;2;4;4;3;2	16	16	0	Gap				1	Ehlers-Danlos syndrome, periodontal type, 1	3	known_molec_cause	0	MONDO_0015699	0.55437	0
iPSC_NPC	ENSG00000159409	CELF3	ENSG00000159409	CHM13_G0003160	CELF3	CELF3	protein_coding	protein_coding	10.9767	14.14	10.73	13.725	1	1	-0.0229686	0.0247001			1_to_1	identical gene model	0.999922	13;12;10;14;4;7;6	13;12;10;14;4;7;6	7	7	0									0	Orphanet_276234	0.10466	0
iPSC_NPC	ENSG00000159423	ALDH4A1	ENSG00000159423	CHM13_G0000583	ALDH4A1	ALDH4A1	protein_coding	protein_coding	6.29833	7.59167	5.795	6.98	1	1	0.014531	0.825129			1_to_1	exon_count_diff		16;15;14;15;4;6	16;15;14;15;3;6	6	6	0					1	Hyperprolinemia, type II	3	known_molec_cause	0	Orphanet_79101	0.74306	0
iPSC_NPC	ENSG00000159433	STARD9	ENSG00000159433	CHM13_G0018617	STARD9	STARD9	protein_coding	protein_coding	10.5467	13.6283	9.485	12.135	1	1	-0.0219953	0.0182881			1_to_1	exon_length_diff		33;14;6;11;7;4;10	33;14;6;11;7;4;10	7	7	0									0	EFO_0000289	0.36953	0
iPSC_NPC	ENSG00000159445	THEM4	ENSG00000159445	CHM13_G0003180	THEM4	THEM4	protein_coding	protein_coding	16.71	21.8617	16.015	20.28	1	1	-0.0404324	0.0333659			1_to_1	exon_length_diff		6;7;5;3;2	6;7;5;3;2	5	5	0									0	EFO_0005653	0.35797	0
iPSC_NPC	ENSG00000159450	TCHH	ENSG00000159450	CHM13_G0003191	TCHH	TCHH	protein_coding	protein_coding					0	0					1_to_1	exon_length_diff		2;3	2;3	2	2	0					1	?Uncombable hair syndrome 3	3	known_molec_cause	0	Orphanet_1410	0.43627	0
iPSC_NPC	ENSG00000159455	LCE2B	ENSG00000159455	CHM13_G0003213	LCE2B	LCE2B	protein_coding	protein_coding					0	0					1_to_1	identical gene model		2	2	1	1	0									0	EFO_0000304	0.22463	0
iPSC_NPC	ENSG00000159459	UBR1	ENSG00000159459	CHM13_G0018627	UBR1	UBR1	protein_coding	protein_coding	15.6067	20.185	15.645	19.83	1	1	-0.0245166	0.0152043			1_to_1	identical gene model	0.999991	47;2;3;4;29;5;6;9;6;6;4;2	47;2;3;4;29;5;6;9;6;6;4;2	12	12	0				High Signal Region	1	Johanson-Blizzard syndrome	3	known_molec_cause	1	MONDO_0009479	0.81093	0
iPSC_NPC	ENSG00000159461	AMFR	ENSG00000159461	CHM13_G0021765	AMFR	AMFR	protein_coding	protein_coding	35.7867	20.3317	36.12	17.88	1	1	1.94183	0.00100518			1_to_1	transcript_count_diff		14;7;1;2;3;8;3;2;7;6;4;2	14;15;7;1;2;3;8;3;2;7;6;4;2	12	13	0									0	EFO_0004614	0.22967	0
iPSC_NPC	ENSG00000159479	MED8	ENSG00000159479	CHM13_G0001363	MED8	MED8	protein_coding	protein_coding	17.015	21.86	16.55	21.63	1	1	-0.0227818	0.0152043			1_to_1	identical gene model		8;7;7;3;3	8;7;7;3;3	5	5	0									0	EFO_0000304	0.10753	0
iPSC_NPC	ENSG00000159495	TGM7	ENSG00000159495	CHM13_G0018640	TGM7	TGM7	protein_coding	protein_coding					0	0					1_to_1	identical gene model		13;2	13;2	2	2	0									0	EFO_0010750	0.076182	0
iPSC_NPC	ENSG00000159496	RGL4	ENSG00000159496	CHM13_G0036936	RGL4	RGL4	protein_coding	protein_coding	0.8	1.05	0.58	0.725	1	1	-0.0221615	0.0152043			1_to_1	identical gene model	0.99831	14;12;11;11;12;12;10;11;5;2	14;12;11;11;12;12;10;11;5;2	10	10	0	Clone Problem								0	EFO_0005423	0.18038	0
iPSC_NPC	ENSG00000159516	SPRR2G	ENSG00000159516	CHM13_G0003244	SPRR2G	SPRR2G	protein_coding	protein_coding	1.15	1.42	1.15	1.42	0	0					1_to_1	identical gene model	0.998543	2	2	1	1	0									0	MONDO_0007576	0.16871	0
iPSC_NPC	ENSG00000159527	PGLYRP3	ENSG00000159527	CHM13_G0003250	PGLYRP3	PGLYRP3	protein_coding	protein_coding					0	0					1_to_1	identical gene model	0.999205	7	7	1	1	0									0	MONDO_0008170;EFO_0000571	0.18479	0
iPSC_NPC	ENSG00000159556	ISL2	ENSG00000159556	CHM13_G0019468	ISL2	ISL2	protein_coding	protein_coding	0.42	0.545	0.42	0.545	1	1	-0.0229848	0.0152043			1_to_1	identical gene model	0.999425	6;5;2	6;5;2	3	3	0									0	EFO_0010736	0.14841	0
iPSC_NPC	ENSG00000159579	RSPRY1	ENSG00000159579	CHM13_G0021810	RSPRY1	RSPRY1	protein_coding	protein_coding	9.045	11.6183	10.025	12.9	1	1	-0.0281768	0.00624266			1_to_1	exon_length_diff		4;4;5;3;2;15;15;4;6;3;7;6	4;4;5;3;2;15;15;4;6;3;7;6	12	12	0					1	Spondyloepimetaphyseal dysplasia, Faden-Alkuraya type	3	known_molec_cause	0	EFO_0004528	0.17112	0
iPSC_NPC	ENSG00000159588	CCDC17	ENSG00000159588	CHM13_G0001454	CCDC17	CCDC17	protein_coding	protein_coding	2.19333	2.305	2.025	2.295	1	1	0.364683	0.0737807			1_to_1	exon_count_diff		11;7;11;13;13;2;12;3;4	10;6;9;13;13;2;12;3;4	9	9	0									0	EFO_0004309	0.22517	0
iPSC_NPC	ENSG00000159592	GPBP1L1	ENSG00000159592	CHM13_G0001455	GPBP1L1	MSTRG.173	protein_coding	protein_coding	23.8733	30.7633	23.495	30.435	1	1	-0.0306479	0.0413812			1_to_1	transcript_count_diff		12;13;5;2;3;3;4;2;2;3;2;3;3;2	12;12;13;5;2;3;3;4;2;2;3;2;3;3;2	14	15	0									0	EFO_0004340	0.092657	0
iPSC_NPC	ENSG00000159593	NAE1	ENSG00000159593	CHM13_G0021955	NAE1	NAE1	protein_coding	protein_coding	41.8367	53.91	39.98	50.4	1	1	-0.0231045	0.0152043			1_to_1	identical gene model		20;4;20;5;21;2;3;19;2;3;8;7;4;9;8;6;8;7;7;5;4;3	20;4;20;5;21;2;3;19;2;3;8;7;4;9;8;6;8;7;7;5;4;3	22	22	0									0	MONDO_0007585	0.41578	0
iPSC_NPC	ENSG00000159596	TMEM69	ENSG00000159596	CHM13_G0001458	TMEM69	TMEM69	protein_coding	protein_coding	43.4883	55.745	44.55	55.595	1	1	-0.0229634	0.0152043			1_to_1	identical gene model		3;2	3;2	2	2	0									0	EFO_0004340	0.14975	0
iPSC_NPC	ENSG00000159618	ADGRG5	ENSG00000159618	CHM13_G0021825	ADGRG5	ADGRG5	protein_coding	protein_coding	0.6575	0.8275	0.375	0.485	1	1	-0.0227155	0.0152043			1_to_1	identical gene model		12;11;3;11;6;12;3	12;11;3;11;6;12;3	7	7	0									0	EFO_0004526	0.34368	0
iPSC_NPC	ENSG00000159625	DRC7	ENSG00000159625	CHM13_G0021831	DRC7	DRC7	protein_coding	protein_coding	1.95667	2.50667	2.31	2.95	1	1	-0.0230368	0.0152043			1_to_1	identical gene model		4;4;19;18;4;4;17;2;9;4	4;4;19;18;4;4;17;2;9;4	10	10	0									0	Orphanet_276234	0.10445	0
iPSC_NPC	ENSG00000159640	ACE	ENSG00000159640	CHM13_G0025062	ACE	ACE	protein_coding	protein_coding	0.635	0.51	0.635	0.51	1	0					1_to_1	exon_length_diff		25;24;12;3;9;2;6;4;5;14;7;13;12;14;6;6;7;6;3;2;3;2	25;24;12;3;9;2;6;4;5;14;7;13;12;14;6;6;7;6;3;2;3;2	22	22	0	Clone Problem, Gap				1	Renal tubular dysgenesis;[Angiotensin I-converting enzyme, benign serum increase];{Microvascular complications of diabetes 3};{Myocardial infarction, susceptibility to};{SARS, progression of};{Stroke, hemorrhagic}	3;3;3;3;3;3	known_molec_cause;known_molec_cause;known_molec_cause;known_molec_cause;known_molec_cause;known_molec_cause	0	EFO_0000401	0.75341	0
iPSC_NPC	ENSG00000159648	TEPP	ENSG00000159648	CHM13_G0021840	TEPP	TEPP	protein_coding	protein_coding	0.3675	0.465	0.255	0.33	1	1	-0.0230243	0.0152043			1_to_1	identical gene model	0.998097	8;8;8;3	8;8;8;3	4	4	0									0	EFO_0004842	0.16702	0
iPSC_NPC	ENSG00000159650	UROC1	ENSG00000159650	CHM13_G0039713	UROC1	UROC1	protein_coding	protein_coding	0.21	0.28	0.21	0.28	0	0					1_to_1	identical gene model	0.999989	20;21	20;21	2	2	0					1	?Urocanase deficiency	3	known_molec_cause	0	Orphanet_210128	0.68824	0
iPSC_NPC	ENSG00000159658	EFCAB14	ENSG00000159658	CHM13_G0001491	EFCAB14	EFCAB14	protein_coding	protein_coding	5.56	7.17833	5.645	7.28	1	1	-0.0200591	0.0233226			1_to_1	identical gene model	0.999995	11;11;11;9;7;10;10;12;6;11;9;10;9;4;3	11;11;11;9;7;10;10;12;6;11;9;10;9;4;3	15	15	0									0	Orphanet_154;Orphanet_217607	0.048821	0
iPSC_NPC	ENSG00000159674	SPON2	ENSG00000159674	CHM13_G0041073	SPON2	SPON2	protein_coding	protein_coding	6.27	7.93167	6.15	7.685	1	1	-0.0649128	0.108683			1_to_1	exon_count_diff		6;7;8;2;2;4;2;2;3;4;4;3;3;2;2;4;2;2;2	6;7;8;2;1;4;2;2;3;4;4;3;3;2;2;4;2;2;2	19	19	0									0	EFO_0007937	0.21485	0
iPSC_NPC	ENSG00000159685	CHCHD6	ENSG00000159685	CHM13_G0039722	CHCHD6	CHCHD6	protein_coding	protein_coding	15.9483	20.65	14.155	18.8	1	1	-0.0225141	0.0154051			1_to_1	exon_length_diff		8;8;7;7;6;3;4;3	8;8;7;7;6;3;4;3	8	8	0				High Signal Region					0	EFO_0005422	0.033541	0
iPSC_NPC	ENSG00000159692	CTBP1	ENSG00000159692	CHM13_G0041076	CTBP1	MSTRG.4176	protein_coding	protein_coding	91.825	165.027	88.07	159.975	1	1	-1.94557	4.57984e-05			1_to_1	transcript_count_diff		10;9;4;2;6;3;5;2;5;4;5;2;6;3;5;5;2;3;2	10;10;9;4;2;6;3;5;2;5;4;5;2;6;3;5;5;3;3;2	19	20	0					1	Hypotonia, ataxia, developmental delay, and tooth enamel defect syndrome	3	known_molec_cause	0	MONDO_0060666	0.6371	0
iPSC_NPC	ENSG00000159708	LRRC36	ENSG00000159708	CHM13_G0021991	LRRC36	LRRC36	protein_coding	protein_coding					0	0					1_to_1	identical gene model	0.999482	5;14;7;5;2;13;7;6;4;4;8;11;10;3;7;5;9;2	5;14;7;5;2;13;7;6;4;4;8;11;10;3;7;5;9;2	18	18	0									0	EFO_0004526	0.22253	0
iPSC_NPC	ENSG00000159712	ANKRD18CP	ENSG00000159712	CHM13_G0056592	ANKRD18CP	ANKRD18CP	unprocessed_pseudogene	unprocessed_pseudogene	0.746667	0.965	0.73	0.92	1	1	-0.0217821	0.0160984			1_to_1	exon_length_diff		16	16	1	1	0									0	EFO_0000311	0.0040654	0
iPSC_NPC	ENSG00000159713	TPPP3	ENSG00000159713	CHM13_G0021992	TPPP3	TPPP3	protein_coding	protein_coding	9.14833	11.71	9.19	11.745	1	1	-0.0213342	0.0216757			1_to_1	identical gene model		4;3;5;4;2	4;3;5;4;2	5	5	0									0	EFO_0004305	0.08911	0
iPSC_NPC	ENSG00000159714	ZDHHC1	ENSG00000159714	CHM13_G0021994	ZDHHC1	ZDHHC1	protein_coding	protein_coding	6.08	7.735	6.96	8.925	1	1	0.00780837	0.812186			1_to_1	exon_length_diff		12;11;5;6;2;4	12;11;5;6;2;4	6	6	0									0	EFO_0004584	0.13211	0
iPSC_NPC	ENSG00000159720	ATP6V0D1	ENSG00000159720	CHM13_G0021997	ATP6V0D1	ATP6V0D1	protein_coding	protein_coding	14.8317	19.135	12.595	15.715	1	1	-0.023109	0.0152043			1_to_1	exon_count_diff		4;8;9;2;6;9;9;5;6;8;6;4;6;7;5;4;3;2	4;8;8;2;6;9;9;5;6;8;6;4;6;7;5;4;3;2	18	18	0									0	EFO_0000519	0.14408	0
iPSC_NPC	ENSG00000159723	AGRP	ENSG00000159723	CHM13_G0021999	AGRP	AGRP	protein_coding	protein_coding					0	0					1_to_1	identical gene model		4	4	1	1	0					1	{Leanness, inherited};{Obesity, late-onset}	3;3	known_molec_cause;known_molec_cause	0	EFO_0004526	0.39931	0
iPSC_NPC	ENSG00000159733	ZFYVE28	ENSG00000159733	CHM13_G0041107	ZFYVE28	ZFYVE28	protein_coding	protein_coding	2.75	3.575	2.75	3.575	1	1	-0.0231143	0.0152043			1_to_1	exon_length_diff		7;13;12;13;2;7;5;7;4;3;2	7;13;12;13;2;7;5;7;4;3;2	11	11	0									0	EFO_0004869;EFO_0004872	0.3208	0
iPSC_NPC	ENSG00000159753	CARMIL2	ENSG00000159753	CHM13_G0022010	CARMIL2	CARMIL2	protein_coding	protein_coding	1.78667	2.27333	1.605	2.43	1	1	-0.182484	0.447319			1_to_1	exon_count_diff		10;38;4;38;6;5;7;4;4;3;8;2	10;38;4;38;4;5;6;3;4;3;8;2	12	12	0					1	Immunodeficiency 58	3	known_molec_cause	0	MONDO_0029134	0.75227	0
iPSC_NPC	ENSG00000159761	C16orf86	ENSG00000159761	CHM13_G0022014	C16orf86	C16orf86	protein_coding	protein_coding	4.01	5.16167	4.23	5.315	1	1	-0.0226758	0.0152043			1_to_1	identical gene model		4;2;2;4;4;2	4;2;2;4;4;2	6	6	0									0	EFO_0007986	0.041085	0
iPSC_NPC	ENSG00000159763	PIP	ENSG00000159763	CHM13_G0052375	PIP	PIP	protein_coding	protein_coding					0	0					1_to_1	identical gene model		4	4	1	1	0	Unknown								0	EFO_0000616	0.080382	0
iPSC_NPC	ENSG00000159784	FAM131B	ENSG00000159784	CHM13_G0052388	FAM131B	FAM131B	protein_coding	protein_coding	10.3817	13.3533	10.255	13.335	1	1	-0.0161631	0.095923			1_to_1	identical gene model	0.999971	7;7;6;6;6;7;6;6;4	7;7;6;6;6;7;6;6;4	9	9	0									0	EFO_0000311	0.54092	1			yes
iPSC_NPC	ENSG00000159788	RGS12	ENSG00000159788	CHM13_G0041132	RGS12	MSTRG.4190	protein_coding	protein_coding	50.25	49.96	46.355	46.585	1	1	1.21681	0.000569655			1_to_1	transcript_count_diff		8;18;17;16;2;7;3;6;16;7;13;3;3;4;14;2;5;12;8;2;3;6;3;5;2;2	17;8;18;17;16;2;7;3;6;16;7;13;3;3;4;14;2;5;12;8;2;3;6;3;5;2;2	26	27	0									0	EFO_0004340	0.29382	0
iPSC_NPC	ENSG00000159792	PSKH1	ENSG00000159792	CHM13_G0022026	PSKH1	PSKH1	protein_coding	protein_coding	48.57	62.215	48.9	62.08	1	1	-0.0229325	0.0152043			1_to_1	identical gene model		3;2;2	3;2;2	3	3	0									0	EFO_0004612	0.2884	0
iPSC_NPC	ENSG00000159840	ZYX	ENSG00000159840	CHM13_G0052391	ZYX	MSTRG.5305	protein_coding	protein_coding	30.5983	55.0433	27.33	46.73	1	1	-1.33884	0.00370033			1_to_1	transcript_count_diff		4;10;4;3;8;9;2;4;6;2	10;4;10;4;3;8;9;2;4;6;2	10	11	0									0	EFO_0005090	0.32222	0
iPSC_NPC	ENSG00000159842	ABR	ENSG00000159842	CHM13_G0022712	ABR	ABR	protein_coding	protein_coding	27.865	34.2367	26.82	33.03	1	1	0.135031	0.0111209			1_to_1	transcript_count_diff		23;23;5;5;5;22;22;8;18;5;3;2;5;5;6;7;5;4;4;2;6;7;6;3;5;5;7;2;4;4;4;5;3;3;2;2	23;23;23;5;5;5;22;22;8;18;5;3;2;5;5;6;7;5;4;4;2;6;7;6;3;5;5;7;2;4;4;4;5;3;3;2;2	36	37	0	GRC Housekeeping		High Signal Region	High Signal Region					0	MONDO_0024622	0.21967	0
iPSC_NPC	ENSG00000159860	TCAF2P1	ENSG00000159860	CHM13_G0052412	TCAF2P1	TCAF2P1	transcribed_unprocessed_pseudogene	transcribed_unprocessed_pseudogene					0	0					1_to_1	identical gene model	0.998157	8;5	8;5	2	2	0				High Signal Region								0
iPSC_NPC	ENSG00000159871	LYPD5	ENSG00000159871	CHM13_G0028912	LYPD5	LYPD5	protein_coding	protein_coding	0.2	0.25	0.2	0.25	0	0					1_to_1	exon_length_diff		6;5;5;4;2;3;4;4;2	6;5;5;4;2;3;4;4;2	9	9	0									0	EFO_0005229	0.24203	0
iPSC_NPC	ENSG00000159873	CCDC117	ENSG00000159873	CHM13_G0037098	CCDC117	CCDC117	protein_coding	protein_coding	3.25833	4.42667	3.23	4.57	1	1	-0.0365027	0.148361			1_to_1	exon_length_diff		4;4;5;5;2;5	4;4;5;5;2;5	6	6	0	Clone Problem								0	EFO_0004348	0.22744	0
iPSC_NPC	ENSG00000159882	ZNF230	ENSG00000159882	CHM13_G0028926	ZNF230	ZNF230	protein_coding	protein_coding	2.08833	2.68	1.91	2.445	1	1	-0.0462205	0.158457			1_to_1	exon_length_diff		5;1;5;4;3	5;1;5;4;3	5	5	0									0	EFO_0010750	0.060935	0
iPSC_NPC	ENSG00000159884	CCDC107	ENSG00000159884	CHM13_G0055737	CCDC107	CCDC107	protein_coding	protein_coding	11.0333	14.21	11.195	14.195	1	1	-0.0313442	0.0639337			1_to_1	identical gene model	0.99968	6;5;5;4;6;3	6;5;5;4;6;3	6	6	0									0	Orphanet_175	0.57108	0
iPSC_NPC	ENSG00000159885	ZNF222	ENSG00000159885	CHM13_G0028928	ZNF222	ZNF222	protein_coding	protein_coding	2.16167	2.74667	1.9	2.435	1	1	-0.0235321	0.0152043			1_to_1	identical gene model	0.999733	4;5;4;4	4;5;4;4	4	4	0									0	EFO_0004950	0.22754	0
iPSC_NPC	ENSG00000159899	NPR2	ENSG00000159899	CHM13_G0055751	NPR2	NPR2	protein_coding	protein_coding	6.21667	9.6	5.985	9.51	1	1	-0.370211	0.0152043			1_to_1	exon_count_diff		22;21;7;5;6;3	22;20;7;5;6;3	6	6	0					1	Acromesomelic dysplasia 1, Maroteaux type;Epiphyseal chondrodysplasia, Miura type;Short stature with nonspecific skeletal abnormalities	3;3;3	known_molec_cause;known_molec_cause;known_molec_cause	1	Orphanet_40	0.84223	0
iPSC_NPC	ENSG00000159904	ZNF890P	ENSG00000159904	CHM13_G0049807	ZNF890P	ZNF890P	transcribed_unprocessed_pseudogene	transcribed_unprocessed_pseudogene	0.73	0.776667	0.34	0.45	1	1	0.0340439	0.639054			1_to_1	exon_length_diff		3;6	3;6	2	2	0												0
iPSC_NPC	ENSG00000159905	ZNF221	ENSG00000159905	CHM13_G0028921	ZNF221	ZNF221	protein_coding	protein_coding	0.861667	1.1	0.76	1.01	1	1	-0.0221376	0.0158338			1_to_1	exon_length_diff		5;5;6;6;4	5;5;6;6;4	5	5	0									0	EFO_0004747	0.053009	0
iPSC_NPC	ENSG00000159915	ZNF233	ENSG00000159915	CHM13_G0028942	ZNF233	ZNF233	protein_coding	protein_coding	1.445	1.63	1.285	1.08	1	1	-0.020405	0.929084			1_to_1	exon_count_diff		5;5;4;5;4	5;5;4;6;4	5	5	0									0	EFO_0004458	0.095588	0
iPSC_NPC	ENSG00000159917	ZNF235	ENSG00000159917	CHM13_G0028940	ZNF235	ZNF235	protein_coding	protein_coding	1.89667	2.475	1	1.28	1	1	-0.0230565	0.0152043			1_to_1	identical gene model	0.99974	5;5;5;5;1;5;5	5;5;5;5;1;5;5	7	7	0	Unknown								0	Orphanet_931	0.047617	0
iPSC_NPC	ENSG00000159921	GNE	ENSG00000159921	CHM13_G0055775	GNE	GNE	protein_coding	protein_coding	1.21	1.56	1.145	1.5	1	1	-0.0233535	0.0152043			1_to_1	exon_length_diff		12;12;12;11;10;11;2	12;12;12;11;10;11;2	7	7	0					1	Nonaka myopathy;Sialuria	3;3	known_molec_cause;known_molec_cause	1	Orphanet_602	0.84508	0
iPSC_NPC	ENSG00000159958	TNFRSF13C	ENSG00000159958	CHM13_G0037564	TNFRSF13C	TNFRSF13C	protein_coding	protein_coding	12.0417	15.6167	11.79	14.995	1	1	-0.0334773	0.0867526			1_to_1	exon_length_diff		3	3	1	1	0	Clone Problem				1	Immunodeficiency, common variable, 4	3	known_molec_cause	0	MONDO_0013284	0.58141	0
iPSC_NPC	ENSG00000159961	OR3A3	ENSG00000159961	CHM13_G0022816	OR3A3	OR3A3	protein_coding	protein_coding					0	0					1_to_1	identical gene model	0.997866	3;1	3;1	2	2	0									0	MONDO_0024622	0.21967	0
iPSC_NPC	ENSG00000160007	ARHGAP35	ENSG00000160007	CHM13_G0029090	ARHGAP35	MSTRG.2891	protein_coding	protein_coding	10.1367	12.06	9.835	12.165	1	1	0.37843	0.0070257			1_to_1	transcript_count_diff		7;6;7;4;2;2;2	7;7;6;7;4;2;2;2	7	8	0									0	MONDO_0011962	0.40054	1			yes
iPSC_NPC	ENSG00000160013	PTGIR	ENSG00000160013	CHM13_G0029072	PTGIR	PTGIR	protein_coding	protein_coding	0.57	0.733333	0.74	0.95	1	1	-0.0227141	0.0152043			1_to_1	exon_length_diff		3;3;2;3;1;3	3;3;2;3;1;3	6	6	0					1	Ectodermal dysplasia and immunodeficiency 1;Immunodeficiency 33;Incontinentia pigmenti	3;3;3	known_molec_cause;known_molec_cause;known_molec_cause	0	EFO_0001361	0.60714	0
iPSC_NPC	ENSG00000160014	CALM3	ENSG00000160014	CHM13_G0029070	CALM3	CALM3	protein_coding	protein_coding	138.812	179.092	141.605	181.75	1	1	-0.063973	0.0152043			1_to_1	exon_length_diff		6;5;6;6;5;5;7;6;5;7;6;6;3	6;5;6;6;5;5;7;6;5;7;6;6;3	13	13	0					1	?Ventricular tachycardia, catecholaminergic polymorphic 6;Long QT syndrome 16	3;3	known_molec_cause;known_molec_cause	0	MONDO_0032915	0.62381	0
iPSC_NPC	ENSG00000160049	DFFA	ENSG00000160049	CHM13_G0000326	DFFA	DFFA	protein_coding	protein_coding	74.815	99.835	77.055	103.365	1	1	-0.0917764	0.00711634			1_to_1	exon_length_diff		6;5;5	6;5;5	3	3	0									0	EFO_0000304	0.23757	0
iPSC_NPC	ENSG00000160050	CCDC28B	ENSG00000160050	CHM13_G0001022	CCDC28B	CCDC28B	protein_coding	protein_coding	7.83833	10.0233	6.725	8.93	1	1	-0.0220265	0.0160364			1_to_1	identical gene model		6;3;5;6;4	6;3;5;6;4	5	5	0					1	{Bardet-Biedl syndrome 1, modifier of}	3	known_molec_cause	0	MONDO_0015229	0.39847	0
iPSC_NPC	ENSG00000160051	IQCC	ENSG00000160051	CHM13_G0001024	IQCC	IQCC	protein_coding	protein_coding	6.25333	8.035	6.385	8.145	1	1	-0.0221273	0.0163683			1_to_1	identical gene model	0.999906	5;5;4	5;5;4	3	3	0									0	EFO_0000557	0.0071708	0
iPSC_NPC	ENSG00000160055	TMEM234	ENSG00000160055	CHM13_G0001026	TMEM234	TMEM234	protein_coding	protein_coding	8.79667	11.3383	8.425	11.075	1	1	-0.0230436	0.0152043			1_to_1	identical gene model		4;10;11;2;9;7;4;5;6;3;2;5	4;10;11;2;9;7;4;5;6;3;2;5	12	12	0									0	Orphanet_1572	0.048334	0
iPSC_NPC	ENSG00000160058	BSDC1	ENSG00000160058	CHM13_G0001038	BSDC1	BSDC1	protein_coding	protein_coding	15.5983	20.3683	15.42	19.68	1	1	-0.0235087	0.0152043			1_to_1	identical gene model	0.999983	11;12;10;9;10;11;2;10;7;8;6;5;3;3;3;2	11;12;10;9;10;11;2;10;7;8;6;5;3;3;3;2	16	16	0									0	EFO_0007010	0.092395	0
iPSC_NPC	ENSG00000160062	ZBTB8A	ENSG00000160062	CHM13_G0001045	ZBTB8A	ZBTB8A	protein_coding	protein_coding	6.06	7.79167	6.21	8.24	1	1	-0.021541	0.0152043			1_to_1	identical gene model	0.999966	5;5	5;5	2	2	0									0	EFO_0007010	0.032258	0
iPSC_NPC	ENSG00000160072	ATAD3B	ENSG00000160072	CHM13_G0000079	ATAD3B	ATAD3B	protein_coding	protein_coding	40.1117	51.79	39.96	50.615	1	1	-0.0212289	0.0152043			1_to_1	identical gene model	0.999986	16;14;14;4;10;5	16;14;14;4;10;5	6	6	0	Localization Problem								0	Orphanet_79506	0.05367	0
iPSC_NPC	ENSG00000160075	SSU72	ENSG00000160075	CHM13_G0000083	SSU72	SSU72	protein_coding	protein_coding	112.415	144.158	118.12	151.09	1	1	-0.0228722	0.0152043			1_to_1	identical gene model		5;3;3;2	5;3;3;2	4	4	0									0	EFO_0004696	0.2161	0
iPSC_NPC	ENSG00000160087	UBE2J2	ENSG00000160087	CHM13_G0000052	UBE2J2	UBE2J2	protein_coding	protein_coding	44.9933	57.905	42.265	54.715	1	1	-0.0387697	0.0152043			1_to_1	exon_count_diff		8;7;7;6;8;7;8;2;7;7;5;4;6;6;6;3;5;5;3;2	7;7;7;6;7;7;8;2;6;7;5;3;5;5;5;2;5;5;3;2	20	20	0									0	EFO_0000349	0.18479	0
iPSC_NPC	ENSG00000160094	ZNF362	ENSG00000160094	CHM13_G0001070	ZNF362	ZNF362	protein_coding	protein_coding	16.4833	21.1033	11.025	14.475	1	1	-0.0230973	0.0152043			1_to_1	identical gene model	0.997739	9;4;3;8;2	9;4;3;8;2	5	5	0									0	EFO_0004305	0.18437	0
iPSC_NPC	ENSG00000160097	FNDC5	ENSG00000160097	CHM13_G0001054	FNDC5	FNDC5	protein_coding	protein_coding	16.4817	21.2833	9.31	11.805	1	1	-0.0221939	0.0178974			1_to_1	identical gene model		6;2;2;6;2;5;2	6;2;2;6;2;5;2	7	7	0									0	EFO_0004338	0.13193	0
iPSC_NPC	ENSG00000160111	CPAMD8	ENSG00000160111	CHM13_G0027903	CPAMD8	CPAMD8	protein_coding	protein_coding	13.9517	18.0333	14.425	18.125	1	1	-0.0464133	0.0558584			1_to_1	exon_count_diff		42;9;38;2;42;3;4;3;4;2;3;4;2;3;2;5;2;5;3;15;2	42;9;37;2;42;3;4;3;4;2;3;4;2;3;2;5;2;5;3;15;2	21	21	0					1	Anterior segment dysgenesis 8	3	known_molec_cause	0	Orphanet_88632	0.65988	0
iPSC_NPC	ENSG00000160113	NR2F6	ENSG00000160113	CHM13_G0027916	NR2F6	NR2F6	protein_coding	protein_coding	123.27	157.74	109.725	139.345	1	1	-0.0227349	0.0152043			1_to_1	identical gene model		4;3	4;3	2	2	0									0	EFO_0004696	0.38548	0
iPSC_NPC	ENSG00000160117	ANKLE1	ENSG00000160117	CHM13_G0027921	ANKLE1	ANKLE1	protein_coding	protein_coding	1.645	1.05667	1.085	0.33	1	1	0.669337	0.160411			1_to_1	exon_count_diff		9;8;3;9;9;8;9;9;8;2;3	9;8;3;9;8;8;9;9;8;2;3	11	11	0									0	EFO_0006312	0.30146	0
iPSC_NPC	ENSG00000160124	MIX23	ENSG00000160124	CHM13_G0039610	CCDC58	CCDC58	protein_coding	protein_coding	19.535	24.6617	22.85	28.94	1	1	-0.0153408	0.502961			1_to_1	exon_length_diff		5;3;5;3;5;5;3	5;3;5;3;5;5;3	7	7	0									0	EFO_0004351	0.16007	0
iPSC_NPC	ENSG00000160131	VMA21	ENSG00000160131	CHM13_G0059781	VMA21	VMA21	protein_coding	protein_coding	63.32	81.21	60.955	78.86	1	1	-0.0230462	0.0152043			1_to_1	identical gene model		3;4;3	3;4;3	3	3	0	Path Problem				1	Myopathy, X-linked, with excessive autophagy	3	known_molec_cause	0	MONDO_0010684	0.71655	0
iPSC_NPC	ENSG00000160145	KALRN	ENSG00000160145	CHM13_G0039642	KALRN	KALRN	protein_coding	protein_coding	4.58333	5.91	4.215	5.315	1	1	-0.022876	0.0152043			1_to_1	exon_length_diff		6;8;3;34;34;60;5;59;3;4;3;5;19;4;3;16;2;27;4;13;2;3	6;8;3;34;34;60;5;59;3;4;3;5;19;4;3;16;2;27;4;13;2;3	22	22	0					0	{Coronary heart disease, susceptibility to, 5}	2	linakge_mapping	0	EFO_0004584	0.5755	0
iPSC_NPC	ENSG00000160161	CILP2	ENSG00000160161	CHM13_G0028045	CILP2	CILP2	protein_coding	protein_coding	0.433333	0.4425	0.43	0.535	1	1	-0.0228519	0.0152043			1_to_1	identical gene model		8;8;3	8;8;3	3	3	0									0	EFO_0004875	0.1561	0
iPSC_NPC	ENSG00000160172	FAM86C2P	ENSG00000160172	CHM13_G0009712	FAM86C2P	FAM86C2P	transcribed_unprocessed_pseudogene	transcribed_unprocessed_pseudogene	7.2	9.81333	5.12	6.95	1	1	-0.226189	0.0371582			1_to_1	exon_length_diff		3;4;2;8;4	3;4;2;8;4	5	5	0												0
iPSC_NPC	ENSG00000160179	ABCG1	ENSG00000160179	CHM13_G0036209	ABCG1	ABCG1	protein_coding	protein_coding	0.633333	0.853333	0.21	0.28	1	1	-0.0226777	0.0152043			1_to_1	exon_length_diff		16;17;15;6;15;15;15;16;11;4;6	16;17;15;6;15;15;15;16;11;4;6	11	11	0									0	EFO_0006798	0.27556	0
iPSC_NPC	ENSG00000160180	TFF3	ENSG00000160180	CHM13_G0036211	TFF3	TFF3	protein_coding	protein_coding	1.23	1.57	1.23	1.57	0	0					1_to_1	identical gene model		3;3;2;4	3;3;2;4	4	4	0									0	EFO_0004995	0.35991	0
iPSC_NPC	ENSG00000160181	TFF2	ENSG00000160181	CHM13_G0036212	TFF2	TFF2	protein_coding	protein_coding					0	0					1_to_1	identical gene model	0.999126	4;4;5	4;4;5	3	3	0									0	EFO_0002618	0.10602	0
iPSC_NPC	ENSG00000160182	TFF1	ENSG00000160182	CHM13_G0036213	TFF1	TFF1	protein_coding	protein_coding					0	0					1_to_1	identical gene model		3	3	1	1	0					1	Hermansky-Pudlak syndrome 2	3	known_molec_cause	0	EFO_0002618	0.24394	0
iPSC_NPC	ENSG00000160183	TMPRSS3	ENSG00000160183	CHM13_G0036214	TMPRSS3	TMPRSS3	protein_coding	protein_coding					0	0					1_to_1	exon_length_diff		13;12;10;5;11;13;13;9;2	13;12;10;5;11;13;13;9;2	9	9	0					1	Deafness, autosomal recessive 8/10	3	known_molec_cause	0	MONDO_0019588	0.76275	0
iPSC_NPC	ENSG00000160185	UBASH3A	ENSG00000160185	CHM13_G0036215	UBASH3A	UBASH3A	protein_coding	protein_coding					0	0					1_to_1	identical gene model	0.999145	5;14;4;14;15;4;4;12;14	5;14;4;14;15;4;4;12;14	9	9	0									0	MONDO_0005147	0.44065	0
iPSC_NPC	ENSG00000160188	RSPH1	ENSG00000160188	CHM13_G0036217	RSPH1	RSPH1	protein_coding	protein_coding	1.05333	1.36667	0.865	1.11	1	1	-0.021609	0.0168824			1_to_1	identical gene model	0.999859	9;8;8	9;8;8	3	3	0					1	Ciliary dyskinesia, primary, 24	3	known_molec_cause	0	Orphanet_244	0.7807	0
iPSC_NPC	ENSG00000160190	SLC37A1	ENSG00000160190	CHM13_G0036218	SLC37A1	SLC37A1	protein_coding	protein_coding	2.2	2.81833	1.64	2.08	1	1	-0.0224849	0.0154462			1_to_1	identical gene model	0.999258	2;3;21;3;20;4;3;2;5	2;3;21;3;20;4;3;2;5	9	9	0									0	Orphanet_244	0.38318	0
iPSC_NPC	ENSG00000160191	PDE9A	ENSG00000160191	CHM13_G0036224	PDE9A	PDE9A	protein_coding	protein_coding	6.53333	8.41167	6.78	9.09	1	1	-0.0272774	0.0352453			1_to_1	identical gene model	0.999368	20;7;5;19;20;17;19;17;19;19;15;16;18;18;18;14;18;16;17;5;15;18;16;17;11;15;10;3	20;7;5;19;20;17;19;17;19;19;15;16;18;18;18;14;18;16;17;5;15;18;16;17;11;15;10;3	28	28	0	Clone Problem								0	EFO_0001645	0.55385	0
iPSC_NPC	ENSG00000160193	WDR4	ENSG00000160193	CHM13_G0036229	WDR4	MSTRG.3618	protein_coding	protein_coding	8.55	21.0667	8.085	20.9	1	1	-3.02464	0.00054191			1_to_1	transcript_count_diff		12;11;11;11;8;7;5	12;12;12;11;11;11;8;7;5	7	9	0					1	Galloway-Mowat syndrome 6;Microcephaly, growth deficiency, seizures, and brain malformations	3;3	known_molec_cause;known_molec_cause	0	MONDO_0009627	0.58704	0
iPSC_NPC	ENSG00000160194	NDUFV3	ENSG00000160194	CHM13_G0036230	NDUFV3	NDUFV3	protein_coding	protein_coding	11.5917	14.8533	12.35	15.69	1	1	-0.0228224	0.0152043			1_to_1	exon_length_diff		6;3;4;2	6;3;4;2	4	4	0									0	MONDO_0005148	0.60746	0
iPSC_NPC	ENSG00000160199	PKNOX1	ENSG00000160199	CHM13_G0036234	PKNOX1	PKNOX1	protein_coding	protein_coding	5.9	7.644	6.58	8.59	1	1	-0.0223388	0.0152043			1_to_1	exon_length_diff		10;3;11;6;2;9;4;5;3;3;3	10;3;11;6;2;9;4;5;3;3;3	11	11	0	Clone Problem								0	MONDO_0011962	0.23099	0
iPSC_NPC	ENSG00000160200	CBS	ENSG00000160200	CHM13_G0036235	CBS	CBS	protein_coding	protein_coding	182.008	258.485	169.465	246.255	1	1	0.000712144	0.994869			1_to_1	identical gene model	0.999605	17;17;5;5;6;5;7;5;2;6;6;4;3;2	17;17;5;5;6;5;7;5;2;6;6;4;3;2	14	14	0	Clone Problem				1	Homocystinuria, B6-responsive and nonresponsive types;Thrombosis, hyperhomocysteinemic	3;3	known_molec_cause;known_molec_cause	1	MONDO_0009352	0.85046	0
iPSC_NPC	ENSG00000160201	U2AF1	ENSG00000160201	CHM13_G0036238	U2AF1	U2AF1	protein_coding	protein_coding	8.39667	180.223	7.665	173.46	1	1	-4.06748	0.0035106			1_to_1	exon_length_diff		8;9;7;2;8;4;2	8;9;7;2;8;4;2	7	7	0	Clone Problem								0	EFO_0000222	0.59428	1			yes
iPSC_NPC	ENSG00000160202	CRYAA	ENSG00000160202	CHM13_G0036245	CRYAA	CRYAA	protein_coding	protein_coding		0.58		0.58	0	0					1_to_1	exon_count_diff		3;4;3;3;2	3;4;4;3;2	5	5	0	Clone Problem				1	Cataract 9, multiple types	3	known_molec_cause	1	MONDO_0011060	0.81148	0
iPSC_NPC	ENSG00000160207	HSF2BP	ENSG00000160207	CHM13_G0036259	HSF2BP	HSF2BP	protein_coding	protein_coding	1.04833	1.34667	1.045	1.37	1	1	-0.0229224	0.0152043			1_to_1	identical gene model		9;7	9;7	2	2	0					1	Premature ovarian failure 19	3	known_molec_cause	0	EFO_0004526	0.40698	0
iPSC_NPC	ENSG00000160208	RRP1B	ENSG00000160208	CHM13_G0036265	RRP1B	RRP1B	protein_coding	protein_coding	33.135	42.5117	33.08	41.28	1	1	-0.0223931	0.0156012			1_to_1	identical gene model	0.999819	16;5	16;5	2	2	0									0	EFO_0006336	0.28666	0
iPSC_NPC	ENSG00000160209	PDXK	ENSG00000160209	CHM13_G0036266	PDXK	PDXK	protein_coding	protein_coding	8.07667	10.3917	7.805	9.88	1	1	-0.030348	0.0634718			1_to_1	exon_length_diff		3;10;11;8;2;5;2;9;4;6;4;9;2;8;10;10;9;7;3	3;10;11;8;2;5;2;9;4;6;4;9;2;8;10;10;9;7;3	19	19	0					1	?Charcot-Marie-Tooth disease, type 2B2;Ataxia-oculomotor apraxia 4;Microcephaly, seizures, and developmental delay;Neuropathy, hereditary motor and sensory, type VIC, with optic atrophy	3;3;3;3	known_molec_cause;known_molec_cause;known_molec_cause;known_molec_cause	0	Orphanet_90120	0.57355	0
iPSC_NPC	ENSG00000160211	G6PD	ENSG00000160211	CHM13_G0059906	G6PD	G6PD	protein_coding	protein_coding	55.2017	71.2783	54.195	69.45	1	1	-0.0249608	0.0152043			1_to_1	identical gene model	0.999458	13;13;13;3;9;9;2;7;4;3;2	13;13;13;3;9;9;2;7;4;3;2	11	11	0	Path Problem				1	Hemolytic anemia, G6PD deficient (favism);{Resistance to malaria due to G6PD deficiency}	3;3	known_molec_cause;known_molec_cause	0	EFO_0004272	0.7798	0
iPSC_NPC	ENSG00000160213	CSTB	ENSG00000160213	CHM13_G0036269	CSTB	CSTB	protein_coding	protein_coding	180.595	231.323	182.975	232.78	1	1	-0.0227358	0.0152043			1_to_1	identical gene model		2;2;1;3;3	2;2;1;3;3	5	5	0					1	Epilepsy, progressive myoclonic 1A (Unverricht and Lundborg)	3	known_molec_cause	0	Orphanet_308	0.75703	0
iPSC_NPC	ENSG00000160214	RRP1	ENSG00000160214	CHM13_G0036271	RRP1	RRP1	protein_coding	protein_coding	11.93	27.32	9.1	21.995	1	1	-1.40256	0.000741224			1_to_1	exon_count_diff		6;9;3;13;2;10;8	6;8;3;13;2;9;7	7	7	0									0	EFO_0010593	0.16587	0
iPSC_NPC	ENSG00000160216	AGPAT3	ENSG00000160216	CHM13_G0036274	AGPAT3	MSTRG.3624	protein_coding	protein_coding	3.28667	4.33	2.52	3.34	1	1	-0.118214	0.0152043			1_to_1	transcript_count_diff		10;4;4;10;9;4;9;11;6;3;3;6;2;9;9;4;7;3	9;10;4;4;10;9;4;9;11;6;3;3;6;2;9;9;4;7;3	18	19	0									0	EFO_0010226	0.23765	0
iPSC_NPC	ENSG00000160218	TRAPPC10	ENSG00000160218	CHM13_G0036278	TRAPPC10	TRAPPC10	protein_coding	protein_coding	9.37833	13.34	7.53	11.62	1	1	-0.353393	0.0152043			1_to_1	exon_count_diff		23;7;24;3;2;6;5;5;5;5;3;3	23;7;24;3;2;6;5;5;4;5;3;3	12	12	0									0	EFO_0003847;HP_0001249	0.25908	0
iPSC_NPC	ENSG00000160219	GAB3	ENSG00000160219	CHM13_G0059920	GAB3	GAB3	protein_coding	protein_coding					0	0					1_to_1	identical gene model	0.999985	10;9;10;9;3;2	10;9;10;9;3;2	6	6	0	Path Problem								0	EFO_0003767	0.13501	0
iPSC_NPC	ENSG00000160221	GATD3	ENSG00000160221	CHM13_G0036284	GATD3A	GATD3A	protein_coding	protein_coding	13.425	32.85	14.305	32.46	1	1	-1.43459	0.0152043			1_to_1	identical gene model	0.99939	5;4;6;6;5;6;6;5;2;6;6;2;4	5;4;6;6;5;6;6;5;2;6;6;2;4	13	13	0									0	EFO_0000384	0.11851	0
iPSC_NPC	ENSG00000160223	ICOSLG	ENSG00000160223	CHM13_G0036291	ICOSLG	ICOSLG	protein_coding	protein_coding	0.936667	1.40667	0.915	1.43	1	1	-0.143293	0.0806073			1_to_1	exon_length_diff		2;7;7;6;6	2;7;7;6;6	5	5	0									0	EFO_0004842	0.33999	0
iPSC_NPC	ENSG00000160224	AIRE	ENSG00000160224	CHM13_G0036298	AIRE	AIRE	protein_coding	protein_coding					0	0					1_to_1	identical gene model		12;14;14;7;8	12;14;14;7;8	5	5	0					1	Autoimmune polyendocrinopathy syndrome , type I, with or without reversible metaphyseal dysplasia	3	known_molec_cause	1	Orphanet_3453	0.84671	0
iPSC_NPC	ENSG00000160226	CFAP410	ENSG00000160226	CHM13_G0036300	CFAP410	CFAP410	protein_coding	protein_coding	34.2117	43.9117	35.44	45.845	1	1	-0.0230938	0.0152043			1_to_1	exon_length_diff		7;7;7;6;3;8;2	7;7;7;6;3;8;2	7	7	0					1	Retinal dystrophy with macular staphyloma;Spondylometaphyseal dysplasia, axial	3;3	known_molec_cause;known_molec_cause	0	Orphanet_168549	0.73428	0
iPSC_NPC	ENSG00000160229	ZNF66	ENSG00000160229	CHM13_G0028112	ZNF66	ZNF66	protein_coding	protein_coding	23.3517	30.0533	21.48	27.55	1	1	-0.0161879	0.147995			1_to_1	identical gene model	0.995655	4;3;4	4;3;4	3	3	0	Variation								0	HP_0100806	0.010171	0
iPSC_NPC	ENSG00000160233	LRRC3	ENSG00000160233	CHM13_G0036310	LRRC3	LRRC3	protein_coding	protein_coding	27.0217	34.6867	27.19	33.93	1	1	-0.0230443	0.0152043			1_to_1	identical gene model		2	2	1	1	0									0	EFO_0003870	0.20094	0
iPSC_NPC	ENSG00000160255	ITGB2	ENSG00000160255	CHM13_G0036344	ITGB2	ITGB2	protein_coding	protein_coding	0.913333	1.16333	0.41	0.53	1	1	-0.0229523	0.0152043			1_to_1	exon_length_diff		16;17;15;15;16;7;15;16;16;17;3;7;3;5;5;6;5;6;4;4;4;3;2;4;2	16;17;15;15;16;7;15;16;16;17;3;7;3;5;5;6;5;6;4;4;4;3;2;4;2	25	25	0					1	Leukocyte adhesion deficiency	3	known_molec_cause	1	Orphanet_2968	0.81264	0
iPSC_NPC	ENSG00000160256	SLX9	ENSG00000160256	CHM13_G0036349	FAM207A	FAM207A	protein_coding	protein_coding	26.405	34.02	25.81	33.71	1	1	-0.0231332	0.0152043			1_to_1	identical gene model	0.999714	6;5;6;5;2	6;5;6;5;2	5	5	0									0	EFO_0009270	0.15669	0
iPSC_NPC	ENSG00000160271	RALGDS	ENSG00000160271	CHM13_G0057273	RALGDS	RALGDS	protein_coding	protein_coding	22.7667	29.63	23.75	30.09	1	1	-0.0245269	0.0170004			1_to_1	exon_length_diff		18;18;11;12;18;18;18;3;18;2;2;10;5;2;7	18;18;11;12;18;18;18;3;18;2;2;10;5;2;7	15	15	0									0	EFO_0007984	0.43164	1			yes
iPSC_NPC	ENSG00000160282	FTCD	ENSG00000160282	CHM13_G0036389	FTCD	FTCD	protein_coding	protein_coding	1.01	1.318	0.61	0.76	1	1	-0.0229752	0.0152043			1_to_1	identical gene model	0.999197	15;15;5;3;15;13;14;3;4;3;3;2	15;15;5;3;15;13;14;3;4;3;3;2	12	12	0	GRC Housekeeping				1	Glutamate formiminotransferase deficiency	3	known_molec_cause	0	Orphanet_51208	0.76355	0
iPSC_NPC	ENSG00000160284	SPATC1L	ENSG00000160284	CHM13_G0036391	SPATC1L	SPATC1L	protein_coding	protein_coding	22.9733	28.85	23.32	29.52	1	1	0.0187999	0.241889			1_to_1	exon_length_diff		4;5	4;5	2	2	0	GRC Housekeeping								0	EFO_0001063	0.18479	0
iPSC_NPC	ENSG00000160285	LSS	ENSG00000160285	CHM13_G0036393	LSS	LSS	protein_coding	protein_coding	46.0617	58.6567	45.275	57.42	1	1	0.147153	0.0154537			1_to_1	transcript_count_diff		23;22;3;3;21;2;22;2;7;7;3	23;22;3;3;21;2;20;22;2;7;7;3	11	12	0					1	Acheiropody;Alopecia-intellectual disability syndrome 4;Cataract 44;Hypoplastic or aplastic tibia with polydactyly;Hypotrichosis 14;Laurin-Sandrow syndrome;Polydactyly, preaxial type II;Syndactyly, type IV;Triphalangeal thumb, type I;Triphalangeal thumb-polysyndactyly syndrome	3;3;3;3;3;3;3;3;3;3	known_molec_cause;known_molec_cause;known_molec_cause;known_molec_cause;known_molec_cause;known_molec_cause;known_molec_cause;known_molec_cause;known_molec_cause;known_molec_cause	0	Orphanet_2850	0.67556	0
iPSC_NPC	ENSG00000160293	VAV2	ENSG00000160293	CHM13_G0057305	VAV2	VAV2	protein_coding	protein_coding	11.105	14.24	11.27	14.225	1	1	-0.0228986	0.0152043			1_to_1	identical gene model	0.999994	30;28;27;3;4	30;28;27;3;4	5	5	0									0	EFO_0005046	0.50304	0
iPSC_NPC	ENSG00000160294	MCM3AP	ENSG00000160294	CHM13_G0036396	MCM3AP	MCM3AP	protein_coding	protein_coding	161.467	207.343	147.92	192.71	1	1	-0.0185195	0.0913559			1_to_1	identical gene model	0.999969	28;29;13;18;18;4;2;2;2;2	28;29;13;18;18;4;2;2;2;2	10	10	0					1	?Polymicrogyria, bilateral temporooccipital;Amyotrophic lateral sclerosis 11;Charcot-Marie-Tooth disease, type 4J;Peripheral neuropathy, autosomal recessive, with or without impaired intellectual development;Yunis-Varon syndrome	3;3;3;3;3	known_molec_cause;known_molec_cause;known_molec_cause;known_molec_cause;known_molec_cause	0	MONDO_0029131	0.74406	0
iPSC_NPC	ENSG00000160298	C21orf58	ENSG00000160298	CHM13_G0036400	C21orf58	C21orf58	protein_coding	protein_coding	25.605	33.2167	23.955	30.27	1	1	-0.0272225	0.0152043			1_to_1	exon_length_diff		8;9;8;8;9;7;8;3;6;4	8;9;8;8;9;7;8;3;6;4	10	10	0									0	Orphanet_2637	0.14865	0
iPSC_NPC	ENSG00000160299	PCNT	ENSG00000160299	CHM13_G0036401	PCNT	PCNT	protein_coding	protein_coding	33.5317	43.3633	31.89	40.565	1	1	-0.0425061	0.00260524			1_to_1	exon_length_diff		8;47;47;6;5;2;6;2	8;47;47;6;5;2;6;2	8	8	0					1	?Seckel syndrome 4;Microcephalic osteodysplastic primordial dwarfism, type II;Microcephaly 6, primary, autosomal recessive;Nephrotic syndrome, type 17	3;3;3;3	known_molec_cause;known_molec_cause;known_molec_cause;known_molec_cause	0	Orphanet_2637	0.79015	0
iPSC_NPC	ENSG00000160305	DIP2A	ENSG00000160305	CHM13_G0036404	DIP2A	MSTRG.3642	protein_coding	protein_coding	19.5667	27.3633	19.01	25.935	1	1	-0.366113	0.00885858			1_to_1	transcript_count_diff		38;39;38;22;20;21;14;15;5;7;2;5;4	39;38;39;38;22;20;21;14;15;5;7;2;5;4	13	14	0									0	EFO_0004587	0.29919	0
iPSC_NPC	ENSG00000160307	S100B	ENSG00000160307	CHM13_G0036407	S100B	S100B	protein_coding	protein_coding	2.78667	3.55333	1.01	1.3	1	1	-0.0243554	0.0152043			1_to_1	identical gene model	0.999574	3;4;2	3;4;2	3	3	0									0	EFO_0000181	0.18479	0
iPSC_NPC	ENSG00000160310	PRMT2	ENSG00000160310	CHM13_G0036408	PRMT2	PRMT2	protein_coding	protein_coding	42.2883	54.685	40.65	54.18	1	1	-0.0393279	0.0171393			1_to_1	exon_length_diff		8;8;11;7;11;7;12;6;9;6;7;5;4;2;2;4	8;8;11;7;11;7;12;6;9;6;7;5;4;2;2;4	16	16	0									0	EFO_0004587	0.086016	0
iPSC_NPC	ENSG00000160318	CLDND2	ENSG00000160318	CHM13_G0029384	CLDND2	CLDND2	protein_coding	protein_coding	3.135	4.01	2.185	2.77	1	1	-0.0233918	0.0152043			1_to_1	identical gene model		4;3;5	4;3;5	3	3	0									0	EFO_0007990	0.059996	0
iPSC_NPC	ENSG00000160321	ZNF208	ENSG00000160321	CHM13_G0028159	ZNF208	ZNF208	protein_coding	protein_coding	9.33	13.6367	9.13	11.4	1	1	-0.0807855	0.145039			1_to_1	exon_length_diff		5;4;4;7;5;2;3	5;4;4;7;5;2;3	7	7	0	Variation								0	EFO_0006335	0.27739	0
iPSC_NPC	ENSG00000160323	ADAMTS13	ENSG00000160323	CHM13_G0057295	ADAMTS13	ADAMTS13	protein_coding	protein_coding	2.63167	3.4	2.3	2.91	1	1	-0.0224533	0.0152043			1_to_1	identical gene model	0.999993	18;26;29;29;29;8;20;17;5	18;26;29;29;29;8;20;17;5	9	9	0	Variation, Clone Problem				1	Thrombotic thrombocytopenic purpura, hereditary	3	known_molec_cause	1	MONDO_0010122	0.84675	0
iPSC_NPC	ENSG00000160325	CACFD1	ENSG00000160325	CHM13_G0057296	CACFD1	CACFD1	protein_coding	protein_coding	10.0467	12.975	8.98	11.94	1	1	-0.0228066	0.0152043			1_to_1	exon_length_diff		6;5;4;5;6;3;4	6;5;4;5;6;3;4	7	7	0									0	EFO_0007937	0.33804	0
iPSC_NPC	ENSG00000160326	SLC2A6	ENSG00000160326	CHM13_G0057297	SLC2A6	SLC2A6	protein_coding	protein_coding	7.52	9.64833	8.435	10.66	1	1	-0.0226534	0.0152322			1_to_1	identical gene model	0.999382	10;9;8;5;4	10;9;8;5;4	5	5	0					1	Hypouricemia, renal, 2;{Uric acid concentration, serum, QTL 2}	3;3	known_molec_cause;known_molec_cause	0	EFO_0004533	0.41614	0
iPSC_NPC	ENSG00000160336	ZNF761	ENSG00000160336	CHM13_G0029519	ZNF761	ZNF761	protein_coding	protein_coding	0.14	0.168	0.105	0.13	1	1	-0.0230359	0.0152043			1_to_1	identical gene model	0.999275	5;4;3;2	5;4;3;2	4	4	0	Variation								0	MONDO_0005148	0.2774	0
iPSC_NPC	ENSG00000160339	FCN2	ENSG00000160339	CHM13_G0057331	FCN2	FCN2	protein_coding	protein_coding					0	0					1_to_1	identical gene model	0.998971	8;7	8;7	2	2	0									0	EFO_0004747	0.40426	0
iPSC_NPC	ENSG00000160345	PIERCE1	ENSG00000160345	CHM13_G0057343	C9orf116	C9orf116	protein_coding	protein_coding	29.7583	38.2317	28.935	36.635	1	1	-0.0141617	0.171415			1_to_1	identical gene model	0.999041	3;4;3;2;3	3;4;3;2;3	5	5	0									0	MONDO_0054781	0.11827	0
iPSC_NPC	ENSG00000160349	LCN1	ENSG00000160349	CHM13_G0057346	LCN1	LCN1	protein_coding	protein_coding					0	0					1_to_1	identical gene model		7;7	7;7	2	2	0									0	EFO_0000389	0.14681	0
iPSC_NPC	ENSG00000160352	ZNF714	ENSG00000160352	CHM13_G0028122	ZNF714	ZNF714	protein_coding	protein_coding	35.185	46.2117	36.63	47.11	1	1	-0.0593608	0.0201465			1_to_1	exon_length_diff		2;5;3;6;5;7;4;6;5;2	2;5;3;6;5;7;4;6;5;2	10	10	0	Variation								0	EFO_0000616	0.011087	0
iPSC_NPC	ENSG00000160360	GPSM1	ENSG00000160360	CHM13_G0057369	GPSM1	GPSM1	protein_coding	protein_coding	7.42333	9.305	7.67	9.15	1	1	0.0197843	0.554601			1_to_1	exon_count_diff		9;14;14;4;4;3	10;14;14;4;4;3	6	6	0	Gap				1	Aicardi-Goutieres syndrome 3	3	known_molec_cause	0	MONDO_0005148	0.46069	0
iPSC_NPC	ENSG00000160392	C19orf47	ENSG00000160392	CHM13_G0028734	C19orf47	C19orf47	protein_coding	protein_coding	7.32833	9.385	6.395	8.08	1	1	-0.0232245	0.0152043			1_to_1	identical gene model	0.999992	9;9;4;2;2;9;6;6;7	9;9;4;2;2;9;6;6;7	9	9	0									0	EFO_0004587	0.25194	0
iPSC_NPC	ENSG00000160396	HIPK4	ENSG00000160396	CHM13_G0028740	HIPK4	HIPK4	protein_coding	protein_coding	0.578333	0.748333	0.415	0.545	1	1	-0.023145	0.0152043			1_to_1	identical gene model		4	4	1	1	0									0	EFO_0001663	0.11087	0
iPSC_NPC	ENSG00000160401	CFAP157	ENSG00000160401	CHM13_G0057092	CFAP157	CFAP157	protein_coding	protein_coding	1.36667	1.765	1.315	1.665	1	1	-0.0228943	0.0152043			1_to_1	exon_length_diff		9;8;9;2;2;3	9;8;9;2;2;3	6	6	0									0	EFO_0004784	0.15689	0
iPSC_NPC	ENSG00000160404	TOR2A	ENSG00000160404	CHM13_G0057094	TOR2A	TOR2A	protein_coding	protein_coding	4.97	6.37	4.07	5.37	1	1	-0.0228949	0.0152043			1_to_1	identical gene model	0.999412	4;5;3;2;2;3;4;2;3	4;5;3;2;2;3;4;2;3	9	9	0									0	EFO_0004784	0.17387	0
iPSC_NPC	ENSG00000160408	ST6GALNAC6	ENSG00000160408	CHM13_G0057108	ST6GALNAC6	ST6GALNAC6	protein_coding	protein_coding	3.45	4.37	3.46	4.41	1	1	-0.0237757	0.0152043			1_to_1	exon_length_diff		6;7;5;6;6;7;6;7;5;5;4;5;4;4;3;1	6;7;5;6;6;7;6;7;5;5;4;5;4;4;3;1	16	16	0									0	EFO_0010922	0.14817	0
iPSC_NPC	ENSG00000160410	SHKBP1	ENSG00000160410	CHM13_G0028749	SHKBP1	SHKBP1	protein_coding	protein_coding	16.645	19.9183	15.155	17.31	1	1	0.0837145	0.0807923			1_to_1	exon_count_diff		8;18;9;9;18;4;16;6;6;4;6;3;16;4;12;2;4;7;5;5;5;5;3;5;6;4;3;3	7;18;8;8;18;4;16;6;6;4;6;3;15;3;11;2;4;7;5;5;5;5;3;5;6;4;3;3	28	28	0	Clone Problem								0	EFO_0008336;MONDO_0010679	0.16908	0
iPSC_NPC	ENSG00000160439	RDH13	ENSG00000160439	CHM13_G0029689	RDH13	RDH13	protein_coding	protein_coding	9.54333	13.1933	9.365	13.8	1	1	-0.0417944	0.0613651			1_to_1	exon_length_diff		2;3;4;2;7;7;8;8;8;5;4;4;4;4;2;4;4;3;3;2;2;2;2	2;3;4;2;7;7;8;8;8;5;4;4;4;4;2;4;4;3;3;2;2;2;2	23	23	0	GRC Housekeeping, Variation								0	EFO_0004584	0.23498	0
iPSC_NPC	ENSG00000160445	ZER1	ENSG00000160445	CHM13_G0057157	ZER1	ZER1	protein_coding	protein_coding	63.775	82.005	63.6	80.84	1	1	-0.0298805	0.0152043			1_to_1	identical gene model	0.999951	16;3;4;3	16;3;4;3	4	4	0									0	EFO_0007788	0.13995	0
iPSC_NPC	ENSG00000160446	ZDHHC12	ENSG00000160446	CHM13_G0057155	ZDHHC12	ZDHHC12	protein_coding	protein_coding	1.74833	2.27167	1.61	2.08	1	1	-0.0446188	0.13771			1_to_1	identical gene model	0.999562	5;5;4;5;4	5;5;4;5;4	5	5	0									0	MONDO_0004979	0.41509	0
iPSC_NPC	ENSG00000160447	PKN3	ENSG00000160447	CHM13_G0057153	PKN3	PKN3	protein_coding	protein_coding	40.3533	55.5	41.74	57.595	1	1	-0.0803212	0.0152043			1_to_1	exon_count_diff		22;5;8	22;4;8	3	3	0									0	EFO_0004611	0.32367	0
iPSC_NPC	ENSG00000160460	SPTBN4	ENSG00000160460	CHM13_G0028748	SPTBN4	SPTBN4	protein_coding	protein_coding	0.695	0.905	0.52	0.665	1	1	-0.0228566	0.0152043			1_to_1	exon_count_diff		36;37;27;36;37;4;24;10;7;3;4;4;2;3	36;37;27;36;37;3;24;10;7;3;4;4;2;3	14	14	0					1	Neurodevelopmental disorder with hypotonia, neuropathy, and deafness	3	known_molec_cause	0	Orphanet_397744	0.53382	0
iPSC_NPC	ENSG00000160469	BRSK1	ENSG00000160469	CHM13_G0029712	BRSK1	BRSK1	protein_coding	protein_coding	21.46	22.9067	21.08	23.955	1	1	-0.171037	0.0439647			1_to_1	exon_count_diff		21;7;19;10;5;11;3;4	21;6;19;10;5;11;3;4	8	8	0	Variation								0	EFO_0004704	0.26556	0
iPSC_NPC	ENSG00000160471	COX6B2	ENSG00000160471	CHM13_G0029717	COX6B2	COX6B2	protein_coding	protein_coding	0.4625	0.5925	0.43	0.555	1	1	-0.0229465	0.0152043			1_to_1	identical gene model	0.999755	5;5;8;8;2;1;3;4;2;1	5;5;8;8;2;1;3;4;2;1	10	10	0	Variation								0	EFO_0000616	0.07946	0
iPSC_NPC	ENSG00000160472	TMEM190	ENSG00000160472	CHM13_G0029721	TMEM190	TMEM190	protein_coding	protein_coding	5.765	7.17	5.765	7.17	1	1	-0.0226991	0.0152057			1_to_1	identical gene model		5	5	1	1	0	Variation								0	EFO_0005674	0.20598	0
iPSC_NPC	ENSG00000160505	NLRP4	ENSG00000160505	CHM13_G0029759	NLRP4	NLRP4	protein_coding	protein_coding					0	0					1_to_1	identical gene model	0.99845	10;3;8;7	10;3;8;7	4	4	0									0	EFO_0000571	0.22772	0
iPSC_NPC	ENSG00000160539	PLPP7	ENSG00000160539	CHM13_G0057238	PLPP7	PLPP7	protein_coding	protein_coding	10.565	13.5217	10.85	13.96	1	1	-0.0225254	0.035688			1_to_1	identical gene model	0.999438	5;2;2	5;2;2	3	3	0	Variation								0	EFO_0004327	0.34566	0
iPSC_NPC	ENSG00000160551	TAOK1	ENSG00000160551	CHM13_G0023749	TAOK1	MSTRG.2395	protein_coding	protein_coding	38.815	8.975	38.865	8.56	1	1	3.01408	2.82053e-09			1_to_1	transcript_count_diff		5;20;2;18;9;2	21;21;21;5;20;2;18;9;2	6	9	0					1	Developmental delay with or without intellectual impairment or behavioral abnormalities	3	known_molec_cause	0	EFO_0003847;HP_0001249	0.55437	0
iPSC_NPC	ENSG00000160563	MED27	ENSG00000160563	CHM13_G0057253	MED27	MED27	protein_coding	protein_coding	6.37	12.3233	6.26	11.62	1	1	-1.5997	0.00913733			1_to_1	transcript_count_diff		9;7;8;4;3;3;3	9;7;8;7;4;3;3;3	7	8	0					1	Neurodevelopmental disorder with spasticity, cataracts, and cerebellar hypoplasia	3	known_molec_cause	0	MONDO_0700092;EFO_0010642;MONDO_0060596	0.36958	0
iPSC_NPC	ENSG00000160570	DEDD2	ENSG00000160570	CHM13_G0028841	DEDD2	DEDD2	protein_coding	protein_coding	2.925	3.745	2.805	3.59	1	1	-0.0226366	0.0152043			1_to_1	identical gene model		5;5;5;4;5;5;6;4;5;5;4;4;3	5;5;5;4;5;5;6;4;5;5;4;4;3	13	13	0									0	EFO_0000304	0.18028	0
iPSC_NPC	ENSG00000160584	SIK3	ENSG00000160584	CHM13_G0010711	SIK3	SIK3	protein_coding	protein_coding	6.32167	8.16	6.22	8.055	1	1	-0.02316	0.0152043			1_to_1	exon_length_diff		25;10;24;4;10;25;24;3;3;13;3;6;5	25;10;24;4;10;25;24;3;3;13;3;6;5	13	13	0	Clone Problem			High Signal Region	1	?Spondyloepimetaphyseal dysplasia, Krakow type	3	known_molec_cause	0	Orphanet_253	0.49931	0
iPSC_NPC	ENSG00000160588	MPZL3	ENSG00000160588	CHM13_G0010748	MPZL3	MPZL3	protein_coding	protein_coding	0.801667	1.035	0.89	1.155	1	1	-0.0217557	0.0184421			1_to_1	exon_length_diff		6;3;6;5	6;3;6;5	4	4	0									0	EFO_0003060	0.31476	0
iPSC_NPC	ENSG00000160593	JAML	ENSG00000160593	CHM13_G0010746	JAML	JAML	protein_coding	protein_coding	0.876667	1.13667	0.68	0.87	1	1	-0.0232992	0.0152043			1_to_1	identical gene model	0.998837	10;9;8;9;9;5;9;8;7;3;4;5;5	10;9;8;9;9;5;9;8;7;3;4;5;5	13	13	0									0	EFO_0004833	0.55168	0
iPSC_NPC	ENSG00000160602	NEK8	ENSG00000160602	CHM13_G0023710	NEK8	NEK8	protein_coding	protein_coding	13.8033	17.7667	11.71	14.605	1	1	-0.00134538	0.915287			1_to_1	exon_length_diff		4;3;4;15;11;2;4;5	4;3;4;15;11;2;4;5	8	8	0	Clone Problem				1	?Nephronophthisis 9;Renal-hepatic-pancreatic dysplasia 2	3;3	known_molec_cause;known_molec_cause	0	Orphanet_294415	0.75048	0
iPSC_NPC	ENSG00000160606	TLCD1	ENSG00000160606	CHM13_G0023709	TLCD1	TLCD1	protein_coding	protein_coding	19.5017	24.9933	18.475	23.635	1	1	-0.0229281	0.0152043			1_to_1	identical gene model		4;2;4;4	4;2;4;4	4	4	0	Clone Problem								0	EFO_0007986	0.095049	0
iPSC_NPC	ENSG00000160613	PCSK7	ENSG00000160613	CHM13_G0010720	PCSK7	MSTRG.1132	protein_coding	protein_coding	19.2533	29.3033	18.84	25.86	1	1	-0.62389	0.0152043			1_to_1	transcript_count_diff		17;17;16;11;16;3;6;3;3;2;5;2;3;5;4;3	21;17;17;16;11;16;3;6;3;3;2;5;2;3;5;4;3	16	17	0				Low Mappability					0	EFO_0004339	0.35496	0
iPSC_NPC	ENSG00000160633	SAFB	ENSG00000160633	CHM13_G0027273	SAFB	SAFB	protein_coding	protein_coding	50.6083	64.2083	46.725	59.685	1	1	-0.0538343	0.0152043			1_to_1	exon_count_diff		19;21;4;21;21;9;20;3;4;4;3;2;2;3	18;21;4;21;21;9;20;3;4;3;3;2;2;3	14	14	0									0	EFO_0004526	0.2003	0
iPSC_NPC	ENSG00000160654	CD3G	ENSG00000160654	CHM13_G0010754	CD3G	CD3G	protein_coding	protein_coding					0	0					1_to_1	exon_length_diff		6;4;7;2;8;8	6;4;7;2;8;8	6	6	0					1	Immunodeficiency 17, CD3 gamma deficient	3	known_molec_cause	0	Orphanet_169082	0.68821	0
iPSC_NPC	ENSG00000160678	S100A1	ENSG00000160678	CHM13_G0003274	S100A1	S100A1	protein_coding	protein_coding	3.58667	4.61833	2.45	3.23	1	1	-0.0236653	0.0152043			1_to_1	identical gene model		4;2;3;3;3	4;2;3;3;3	5	5	0									0	MONDO_0003778	0.36958	0
iPSC_NPC	ENSG00000160679	CHTOP	ENSG00000160679	CHM13_G0003276	CHTOP	CHTOP	protein_coding	protein_coding	82.5	106.648	77.73	99.51	1	1	-0.023246	0.0152043			1_to_1	identical gene model		6;4;6;3;5;4;2	6;4;6;3;5;4;2	7	7	0									0	EFO_0004309	0.15126	0
iPSC_NPC	ENSG00000160683	CXCR5	ENSG00000160683	CHM13_G0010782	CXCR5	CXCR5	protein_coding	protein_coding					0	0					1_to_1	exon_length_diff		2	2	1	1	0									0	MONDO_0005301	0.22168	0
iPSC_NPC	ENSG00000160685	ZBTB7B	ENSG00000160685	CHM13_G0003354	ZBTB7B	ZBTB7B	protein_coding	protein_coding	0.53	0.68	0.575	0.745	1	1	-0.0229994	0.0152043			1_to_1	exon_length_diff		5;3;4;2;4;3;2	5;3;4;2;4;3;2	7	7	0									0	EFO_0004980	0.3284	0
iPSC_NPC	ENSG00000160688	FLAD1	ENSG00000160688	CHM13_G0003352	FLAD1	FLAD1	protein_coding	protein_coding	19.82	25.5683	22.075	28.325	1	1	-0.0230282	0.0152043			1_to_1	identical gene model		2;7;4;8;7;3;3;4;5;4;4;2	2;7;4;8;7;3;3;4;5;4;4;2	12	12	0					1	Lipid storage myopathy due to flavin adenine dinucleotide synthetase deficiency	3	known_molec_cause	0	MONDO_0009703	0.69948	0
iPSC_NPC	ENSG00000160691	SHC1	ENSG00000160691	CHM13_G0003349	SHC1	SHC1	protein_coding	protein_coding	18.1733	23.3433	16.655	20.99	1	1	-0.0232126	0.0152043			1_to_1	identical gene model		12;10;13;13;12;2;5;7;6;7;6	12;10;13;13;12;2;5;7;6;7;6	11	11	0									0	EFO_0000311	0.59942	0
iPSC_NPC	ENSG00000160695	VPS11	ENSG00000160695	CHM13_G0010805	VPS11	VPS11	protein_coding	protein_coding	13.6567	20.0333	14.345	20.405	1	1	-0.0658415	0.0152043			1_to_1	exon_count_diff		16;16;13;15;2;2;3;4;2	16;16;13;15;2;2;3;3;2	9	9	0	Clone Problem				1	?Dystonia 32;Leukodystrophy, hypomyelinating, 12	3;3	known_molec_cause;known_molec_cause	0	MONDO_0014732	0.6162	0
iPSC_NPC	ENSG00000160703	NLRX1	ENSG00000160703	CHM13_G0010812	NLRX1	NLRX1	protein_coding	protein_coding	2.98167	3.81667	2.63	3.28	1	1	-0.0234644	0.0152043			1_to_1	identical gene model		4;5;10;5;5;4;10;10;10;7;4;9;2;2	4;5;10;5;5;4;10;10;10;7;4;9;2;2	14	14	0									0	EFO_0010701	0.2077	0
iPSC_NPC	ENSG00000160710	ADAR	ENSG00000160710	CHM13_G0003340	ADAR	ADAR	protein_coding	protein_coding	8.74833	11.4467	8.795	11.495	1	1	-0.0549041	0.0152043			1_to_1	exon_length_diff		15;15;15;14;16;15;15;15;13;15;14;9;2;3;2;7;5;3;3;3;3	15;15;15;14;16;15;15;15;13;15;14;9;2;3;2;7;5;3;3;3;3	21	21	0					1	Aicardi-Goutieres syndrome 6;Dyschromatosis symmetrica hereditaria	3;3	known_molec_cause;known_molec_cause	1	Orphanet_51	0.83513	0
iPSC_NPC	ENSG00000160712	IL6R	ENSG00000160712	CHM13_G0003330	IL6R	IL6R	protein_coding	protein_coding	1.78833	2.3	1.35	1.7	1	1	-0.0230108	0.0167506			1_to_1	exon_length_diff		7;9;10;4;8;6;5;2	7;9;10;4;8;6;5;2	8	8	0					1	Hyper-IgE recurrent infection syndrome 5, autosomal recessive;[Interleukin 6, serum level of, QTL];[Interleukin-6 receptor, soluble, serum level of, QTL]	3;3;3	known_molec_cause;known_molec_cause;known_molec_cause	0	EFO_0000685	0.70986	0
iPSC_NPC	ENSG00000160714	UBE2Q1	ENSG00000160714	CHM13_G0003335	UBE2Q1	UBE2Q1	protein_coding	protein_coding	72.92	93.7633	74.8	94.74	1	1	-0.0241645	0.0152043			1_to_1	exon_length_diff		13;5;3;2;6;2;8	13;5;3;2;6;2;8	7	7	0									0	EFO_0004713	0.27847	0
iPSC_NPC	ENSG00000160716	CHRNB2	ENSG00000160716	CHM13_G0003338	CHRNB2	CHRNB2	protein_coding	protein_coding	2.05833	2.64	2.095	2.615	1	1	-0.0230095	0.0152043			1_to_1	identical gene model	0.999963	6;9;6;3;2	6;9;6;3;2	5	5	0					1	Epilepsy, nocturnal frontal lobe, 3	3	known_molec_cause	0	Orphanet_98784	0.74576	0
iPSC_NPC	ENSG00000160741	CRTC2	ENSG00000160741	CHM13_G0003295	CRTC2	CRTC2	protein_coding	protein_coding	33.1567	42.6217	26.43	33.05	1	1	-0.132465	0.0190115			1_to_1	exon_count_diff		10;5;14;13;12;2;3;2;6;4	10;5;14;13;12;2;3;2;5;3	10	10	0									0	EFO_0007318	0.078589	0
iPSC_NPC	ENSG00000160746	ANO10	ENSG00000160746	CHM13_G0038453	ANO10	ANO10	protein_coding	protein_coding	5.335	6.85167	5.365	6.985	1	1	-0.0224252	0.0162749			1_to_1	identical gene model	0.999898	2;13;12;12;13;11;5;6;4;4;5;4;5;4;3;3;3	2;13;12;12;13;11;5;6;4;4;5;4;5;4;3;3;3	17	17	0				High Signal Region	1	Spinocerebellar ataxia, autosomal recessive 10	3	known_molec_cause	0	Orphanet_284289	0.69522	0
iPSC_NPC	ENSG00000160752	FDPS	ENSG00000160752	CHM13_G0003384	FDPS	FDPS	protein_coding	protein_coding	220.447	284.123	213.335	273.055	1	1	-0.022499	0.0152043			1_to_1	identical gene model		9;8;10;5;6;4;11;10;5;2;8;11;5;6;10;5;7;4;6;4;2	9;8;10;5;6;4;11;10;5;2;8;11;5;6;10;5;7;4;6;4;2	21	21	0					1	Porokeratosis 9, multiple types	3	known_molec_cause	0	Orphanet_79152	0.63932	0
iPSC_NPC	ENSG00000160753	RUSC1	ENSG00000160753	CHM13_G0003386	RUSC1	RUSC1	protein_coding	protein_coding	11.2217	9.1	10.54	9.975	1	1	0.232516	0.0155			1_to_1	exon_count_diff		10;10;6;7;9;7;7;9;5;8;8;7;8;8;3;3	10;10;5;7;9;7;6;9;4;7;8;7;7;8;3;3	16	16	0									0	MONDO_0007254	0.075538	0
iPSC_NPC	ENSG00000160766	GBAP1	ENSG00000160766	CHM13_G0003376	GBAP1	GBAP1	transcribed_unprocessed_pseudogene	transcribed_unprocessed_pseudogene	19.3967	25.7917	17.16	22.56	1	1	-0.0759334	0.0782073			1_to_1	identical gene model	0.998624	8;11;12;10;10;11;4;4	8;11;12;10;10;11;4;4	8	8	0	Variation, Clone Problem								0	Orphanet_75496	0.045411	0
iPSC_NPC	ENSG00000160767	ENTREP3	ENSG00000160767	CHM13_G0003379	FAM189B	FAM189B	protein_coding	protein_coding	23.5067	30.1667	24.945	31.14	1	1	-0.0229501	0.0152043			1_to_1	identical gene model		9;12;7;11;5;5;7;3;7;5	9;12;7;11;5;5;7;3;7;5	10	10	0	Variation, Clone Problem								0	EFO_0008579	0.13242	0
iPSC_NPC	ENSG00000160781	PAQR6	ENSG00000160781	CHM13_G0003432	PAQR6	PAQR6	protein_coding	protein_coding	1.3025	1.68	1.315	1.66	1	1	-0.0231574	0.0152043			1_to_1	identical gene model	0.999902	8;7;5;6;5;5;7;7;7;5;7;7;9;6;9;6;6;5	8;7;5;6;5;5;7;7;7;5;7;7;9;6;9;6;6;5	18	18	0									0	EFO_0009065;EFO_0004253	0.33262	0
iPSC_NPC	ENSG00000160783	PMF1	ENSG00000160783	CHM13_G0003430	PMF1	PMF1	protein_coding	protein_coding	11.8	15.21	10.835	13.63	1	1	-0.022828	0.0152043			1_to_1	exon_length_diff		5;7;5;5;3;6	5;7;5;5;3;6	6	6	0									0	EFO_0000178	0.1773	0
iPSC_NPC	ENSG00000160785	SLC25A44	ENSG00000160785	CHM13_G0003428	SLC25A44	SLC25A44	protein_coding	protein_coding	5.38667	6.91167	4.39	5.83	1	1	-0.0230027	0.0152043			1_to_1	exon_length_diff		4;4;3;2;2	4;4;3;2;2	5	5	0									0	EFO_1000566	0.088964	0
iPSC_NPC	ENSG00000160789	LMNA	ENSG00000160789	CHM13_G0003425	LMNA	LMNA	protein_coding	protein_coding	25.82	14.6667	23.175	13.75	1	1	0.0866401	0.0152043			1_to_1	exon_count_diff		4;13;3;4;13;13;3;10;11;12;11;10;13;14;12;12;11;13;11;12;3;2;13;12;4;12;3;13;6;10;11;4;13;2;3;5;6;2;3	4;13;3;4;13;13;3;10;11;12;11;10;13;14;12;12;11;13;11;12;3;1;13;12;4;12;3;13;6;10;11;4;13;2;3;5;6;2;3	39	39	0					1	Cardiomyopathy, dilated, 1A;Charcot-Marie-Tooth disease, type 2B1;Emery-Dreifuss muscular dystrophy 2, autosomal dominant;Emery-Dreifuss muscular dystrophy 3, autosomal recessive;Heart-hand syndrome, Slovenian type;Hutchinson-Gilford progeria;Lipodystrophy, familial partial, type 2;Malouf syndrome;Mandibuloacral dysplasia;Muscular dystrophy, congenital;Restrictive dermopathy 2	3;3;3;3;3;3;3;3;3;3;3	known_molec_cause;known_molec_cause;known_molec_cause;known_molec_cause;known_molec_cause;known_molec_cause;known_molec_cause;known_molec_cause;known_molec_cause;known_molec_cause;known_molec_cause	1	MONDO_0016830	0.85904	1			yes
iPSC_NPC	ENSG00000160791	CCR5	ENSG00000160791	CHM13_G0038522	CCR5	CCR5	protein_coding	protein_coding					0	0					1_to_1	identical gene model		2;1	2;1	2	2	0	Localization Problem				1	{Diabetes mellitus, insulin-dependent, 22};{HIV infection, susceptibility/resistance to};{Hepatitis C virus, resistance to};{West nile virus, susceptibility to}	3;3;3;3	known_molec_cause;known_molec_cause;known_molec_cause;known_molec_cause	0	EFO_0000764	0.74243	0
iPSC_NPC	ENSG00000160796	NBEAL2	ENSG00000160796	CHM13_G0038549	NBEAL2	MSTRG.3854	protein_coding	protein_coding	15.3683	18.555	14.5	16.22	1	1	0.374683	0.0152043			1_to_1	transcript_count_diff		54;53;40;3;2;3;23;2;5;6;1;7;4;6;3;5;2	51;54;53;40;3;2;3;23;2;5;6;1;7;3;5;3;4;2	17	18	0					1	Gray platelet syndrome	3	known_molec_cause	1	Orphanet_721	0.80556	0
iPSC_NPC	ENSG00000160799	CCDC12	ENSG00000160799	CHM13_G0038548	CCDC12	CCDC12	protein_coding	protein_coding	20.37	26.42	21.585	26.965	1	1	-0.0438841	0.0301338			1_to_1	exon_length_diff		9;8;1;6;4;5;5;3;3;4;4;2;2	9;8;1;6;4;5;5;3;3;4;4;2;2	13	13	0									0	Orphanet_721	0.17638	0
iPSC_NPC	ENSG00000160801	PTH1R	ENSG00000160801	CHM13_G0038546	PTH1R	PTH1R	protein_coding	protein_coding	0.72	0.92	0.72	0.92	0	0					1_to_1	exon_length_diff		16;16;15;15;14;13;7;4	16;16;15;15;14;13;7;4	8	8	0					1	Chondrodysplasia, Blomstrand type;Eiken syndrome;Failure of tooth eruption, primary;Metaphyseal chondrodysplasia, Murk Jansen type	3;3;3;3	known_molec_cause;known_molec_cause;known_molec_cause;known_molec_cause	0	MONDO_0007982	0.75667	0
iPSC_NPC	ENSG00000160803	UBQLN4	ENSG00000160803	CHM13_G0003421	UBQLN4	UBQLN4	protein_coding	protein_coding	241.788	305.367	247.185	310.775	1	1	-0.000946333	0.914323			1_to_1	identical gene model	0.999977	11;2;5	11;2;5	3	3	0									0	EFO_0001356;EFO_0001357	0.36958	0
iPSC_NPC	ENSG00000160808	MYL3	ENSG00000160808	CHM13_G0038545	MYL3	MYL3	protein_coding	protein_coding	1.18	1.53	1.18	1.53	1	1	-0.0228978	0.0152043			1_to_1	identical gene model	0.999911	7;9;7;6;7;7;9;4	7;9;7;6;7;7;9;4	8	8	0					1	Cardiomyopathy, hypertrophic, 8	3	known_molec_cause	0	EFO_0000538	0.76004	0
iPSC_NPC	ENSG00000160813	PPP1R35	ENSG00000160813	CHM13_G0051528	PPP1R35	PPP1R35	protein_coding	protein_coding	30.785	55.9067	31.07	57.015	1	1	-0.692451	0.0152043			1_to_1	exon_count_diff		4;2;3;2;3	4;2;2;2;2	5	5	0									0	EFO_0004528	0.11549	0
iPSC_NPC	ENSG00000160818	GPATCH4	ENSG00000160818	CHM13_G0003449	GPATCH4	GPATCH4	protein_coding	protein_coding	42.8733	52.4183	41.275	51.215	1	1	0.0679251	0.0152043			1_to_1	exon_count_diff		8;8;7;3;7;9;2;5;2;6;8;6;5;3;4;2	9;9;7;3;7;9;2;5;2;6;8;6;5;3;4;2	16	16	0	Variation								0	EFO_0007937	0.084195	0
iPSC_NPC	ENSG00000160838	LRRC71	ENSG00000160838	CHM13_G0003471	LRRC71	LRRC71	protein_coding	protein_coding	1.47333	1.59	1.07	1.18	1	1	-0.293214	0.353874			1_to_1	exon_count_diff		15;16;5;2	15;15;4;2	4	4	0									0	EFO_0004309	0.23576	0
iPSC_NPC	ENSG00000160856	FCRL3	ENSG00000160856	CHM13_G0003491	FCRL3	FCRL3	protein_coding	protein_coding					0	0					1_to_1	exon_count_diff		2;15;16;15;15;16;16;16;9;5;2;6	2;14;15;14;14;15;15;15;9;5;2;6	12	12	0									0	EFO_0000685	0.49812	0
iPSC_NPC	ENSG00000160862	AZGP1	ENSG00000160862	CHM13_G0051487	AZGP1	AZGP1	protein_coding	protein_coding					0	0					1_to_1	identical gene model	0.999773	2;4;3;3;2;2	2;4;3;3;2;2	6	6	0									0	EFO_0004338	0.19981	0
iPSC_NPC	ENSG00000160867	FGFR4	ENSG00000160867	CHM13_G0046448	FGFR4	FGFR4	protein_coding	protein_coding	7.69	9.89	7.735	10	1	1	-0.0226007	0.0154164			1_to_1	identical gene model		18;5;18;3;18;3;4;3;16;5;3;7;4;6;2;2	18;5;18;3;18;3;4;3;16;5;3;7;4;6;2;2	16	16	0					1	{Cancer progression/metastasis}	3	known_molec_cause	0	EFO_0002918	0.63422	1			yes
iPSC_NPC	ENSG00000160868	CYP3A4	ENSG00000160868	CHM13_G0051475	CYP3A4	CYP3A4	protein_coding	protein_coding					0	0					1_to_1	exon_length_diff		8;13;14;7;11;8;5;5	8;13;14;7;11;8;5;5	8	8	0	Variation				1	Vitamin D-dependent rickets, type 3	3	known_molec_cause	0	EFO_0000764	0.60831	0
iPSC_NPC	ENSG00000160870	CYP3A7	ENSG00000160870	CHM13_G0051474	CYP3A7	CYP3A7	protein_coding	protein_coding	0.716667	0.94	0.63	0.85	1	1	-0.023047	0.0152043			1_to_1	identical gene model	0.999749	13;10;2;2	13;10;2;2	4	4	0	Variation								0	EFO_0000764	0.60562	0
iPSC_NPC	ENSG00000160877	NACC1	ENSG00000160877	CHM13_G0027714	NACC1	NACC1	protein_coding	protein_coding	131.307	13.1683	133.655	12.56	1	1	4.18198	1.42067e-05			1_to_1	transcript_count_diff		3;6;2	3;6;6;2	3	4	0					1	Neurodevelopmental disorder with epilepsy, cataracts, feeding difficulties, and delayed brain myelination	3	known_molec_cause	0	MONDO_0044306	0.67938	0
iPSC_NPC	ENSG00000160882	CYP11B1	ENSG00000160882	CHM13_G0055044	CYP11B1	CYP11B1	protein_coding	protein_coding					0	0					1_to_1	identical gene model		7;9;4;8;11	7;9;4;8;11	5	5	0	Clone Problem, GRC Housekeeping				1	Adrenal hyperplasia, congenital, due to 11-beta-hydroxylase deficiency;Aldosteronism, glucocorticoid-remediable	3;3	known_molec_cause;known_molec_cause	1	Orphanet_90795	0.80815	0
iPSC_NPC	ENSG00000160883	HK3	ENSG00000160883	CHM13_G0046444	HK3	HK3	protein_coding	protein_coding		0.17		0.17	0	0					1_to_1	exon_count_diff		19;10;2;3;3;5	19;9;2;3;3;5	6	6	0									0	EFO_0004784	0.12683	0
iPSC_NPC	ENSG00000160886	LY6K	ENSG00000160886	CHM13_G0055028	LY6K	LY6K	protein_coding	protein_coding	0.26	0.335	0.26	0.335	1	1	-0.0230432	0.0152043			1_to_1	identical gene model		3;3;3;2;2	3;3;3;2;2	5	5	0	GRC Housekeeping								0	EFO_0007800	0.11714	0
iPSC_NPC	ENSG00000160888	IER2	ENSG00000160888	CHM13_G0027718	IER2	IER2	protein_coding	protein_coding	3.83833	4.94	3.78	5.015	1	1	-0.0230568	0.0152043			1_to_1	identical gene model	0.999932	2;2;1	2;2;1	3	3	0									0	EFO_0004339	0.31997	0
iPSC_NPC	ENSG00000160908	ZNF394	ENSG00000160908	CHM13_G0051463	ZNF394	ZNF394	protein_coding	protein_coding	11.9683	15.475	11.365	14.385	1	1	-0.0231458	0.0152043			1_to_1	identical gene model		5;2;3;2;5;4;2;2;2	5;2;3;2;5;4;2;2;2	9	9	0									0	EFO_0000222	0.18494	0
iPSC_NPC	ENSG00000160917	CPSF4	ENSG00000160917	CHM13_G0051459	CPSF4	CPSF4	protein_coding	protein_coding	129.308	169.703	127.33	163.335	1	1	-0.0492625	0.0038098			1_to_1	exon_count_diff		8;8;7;6;8;6;5;6;7;5;2;2;2	8;8;7;5;8;6;5;6;7;5;2;2;2	13	13	0									0	EFO_0007328	0.37143	0
iPSC_NPC	ENSG00000160932	LY6E	ENSG00000160932	CHM13_G0055048	LY6E	LY6E	protein_coding	protein_coding	8.37833	10.6783	9.48	11.95	1	1	-0.0251666	0.0152043			1_to_1	identical gene model	0.999832	4;4;5;5;3;4;5;4;4;5;4;4;4;5;2	4;4;5;5;3;4;5;4;4;5;4;4;4;5;2	15	15	0					1	Spinocerebellar ataxia 2;{Amyotrophic lateral sclerosis, susceptibility to, 13};{Parkinson disease, late-onset, susceptibility to}	3;3;3	known_molec_cause;known_molec_cause;known_molec_cause	0	EFO_0000311	0.070376	0
iPSC_NPC	ENSG00000160948	VPS28	ENSG00000160948	CHM13_G0055142	VPS28	VPS28	protein_coding	protein_coding	46.71	59.39	47.325	60.055	1	1	-0.00743415	0.812065			1_to_1	exon_length_diff		9;10;9;3;8;7;5;6;8;7;10;9;4;5;5;2	9;10;9;3;8;7;5;6;8;7;10;9;4;5;5;2	16	16	0	Variation								0	EFO_0000764	0.52614	0
iPSC_NPC	ENSG00000160949	TONSL	ENSG00000160949	CHM13_G0055143	TONSL	TONSL	protein_coding	protein_coding	37.4233	55.925	36.245	53.46	1	1	-0.220006	0.000616737			1_to_1	exon_count_diff		26;17;20	26;16;20	3	3	0	Variation, Clone Problem				1	Spondyloepimetaphyseal dysplasia, sponastrime type	3	known_molec_cause	0	Orphanet_93357	0.75355	0
iPSC_NPC	ENSG00000160951	PTGER1	ENSG00000160951	CHM13_G0027768	PTGER1	PTGER1	protein_coding	protein_coding	0.89	1.135	1.005	1.27	1	1	-0.02325	0.0152043			1_to_1	identical gene model		3	3	1	1	0									0	EFO_0004234	0.55988	0
iPSC_NPC	ENSG00000160953	PWWP3A	ENSG00000160953	CHM13_G0027055	PWWP3A	PWWP3A	protein_coding	protein_coding	56.12	71.3867	53.075	69.745	1	1	-0.0210654	0.0420145			1_to_1	exon_length_diff		3;5;4;5;12;13;5;13;14;14;13;3;3;3;2;2;2	3;5;4;5;12;13;5;13;14;14;13;3;3;3;2;2;2	17	17	0									0	EFO_0004312	0.055179	0
iPSC_NPC	ENSG00000160957	RECQL4	ENSG00000160957	CHM13_G0055154	RECQL4	RECQL4	protein_coding	protein_coding	48.4783	85.55	49.375	88.255	1	1	-0.36473	0.00523045			1_to_1	exon_count_diff		21;20;5;6;3;8;9;4;4;2	21;20;4;6;3;8;9;4;3;2	10	10	0	Clone Problem				1	Baller-Gerold syndrome;RAPADILINO syndrome;Rothmund-Thomson syndrome, type 2	3;3;3	known_molec_cause;known_molec_cause;known_molec_cause	1	MONDO_0009039	0.80272	1	Rothmund-Thompson syndrome	yes
iPSC_NPC	ENSG00000160959	LRRC14	ENSG00000160959	CHM13_G0055156	LRRC14	LRRC14	protein_coding	protein_coding	39.34	48.995	41.27	51.19	1	1	0.0521681	0.109475			1_to_1	exon_length_diff		4;3;5;2;3;2;3;2;3	4;3;5;2;3;2;3;2;3	9	9	0	Clone Problem								0	EFO_0005192	0.21766	0
iPSC_NPC	ENSG00000160961	ZNF333	ENSG00000160961	CHM13_G0027780	ZNF333	ZNF333	protein_coding	protein_coding	17.695	22.8367	18.84	24.1	1	1	-0.0269814	0.00772696			1_to_1	exon_length_diff		7;12;10;5;12;7;6;11;11;1	7;12;10;5;12;7;6;11;11;1	10	10	0									0	EFO_0004339	0.26927	0
iPSC_NPC	ENSG00000160963	COL26A1	ENSG00000160963	CHM13_G0051588	COL26A1	COL26A1	protein_coding	protein_coding	51.3133	68.635	54.225	73.34	1	1	-0.030444	0.0152043			1_to_1	identical gene model	0.997948	13;13;3	13;13;3	3	3	0	Clone Problem								0	EFO_0004346	0.36612	0
iPSC_NPC	ENSG00000160972	PPP1R16A	ENSG00000160972	CHM13_G0055150	PPP1R16A	PPP1R16A	protein_coding	protein_coding	18.7017	14.4733	16.27	11.54	1	1	0.526196	0.00914493			1_to_1	exon_count_diff		9;4;3;11;3;3;10;5;5;2	7;4;3;11;3;3;10;4;2;2	10	10	0	Clone Problem								0	EFO_0004528	0.29927	0
iPSC_NPC	ENSG00000160973	FOXH1	ENSG00000160973	CHM13_G0055149	FOXH1	FOXH1	protein_coding	protein_coding	1.175	1.505	1.175	1.505	1	1	-0.0239523	0.0152043			1_to_1	identical gene model	0.999919	3;3	3;3	2	2	0	Clone Problem								0	Orphanet_93925;Orphanet_220386	0.37848	0
iPSC_NPC	ENSG00000160991	ORAI2	ENSG00000160991	CHM13_G0051612	ORAI2	ORAI2	protein_coding	protein_coding	4.87833	6.235	4.315	5.73	1	1	-0.0221983	0.0163455			1_to_1	identical gene model	0.999986	3;4;3;3;4;4;3;3;3;3	3;4;3;3;4;4;3;3;3;3	10	10	0	Variation								0	MONDO_0005148	0.33077	0
iPSC_NPC	ENSG00000160993	ALKBH4	ENSG00000160993	CHM13_G0051613	ALKBH4	ALKBH4	protein_coding	protein_coding	5.06333	6.45833	5.71	7.4	1	1	-0.0238723	0.0152043			1_to_1	identical gene model		3;3;2	3;3;2	3	3	0	Variation								0	EFO_0004584	0.10302	0
iPSC_NPC	ENSG00000160994	CCDC105	ENSG00000160994	CHM13_G0027796	CCDC105	CCDC105	protein_coding	protein_coding	0.56	0.69	0.56	0.69	0	0					1_to_1	identical gene model	0.999075	7	7	1	1	0									0	EFO_1000044	0.034046	0
iPSC_NPC	ENSG00000160999	SH2B2	ENSG00000160999	CHM13_G0051601	SH2B2	SH2B2	protein_coding	protein_coding	25.6217	32.85	26.32	33.25	1	1	-0.0229751	0.0152043			1_to_1	identical gene model	0.999547	5;9;2	5;9;2	3	3	0									0	EFO_0004518	0.30324	0
iPSC_NPC	ENSG00000161010	MRNIP	ENSG00000161010	CHM13_G0046549	MRNIP	MRNIP	protein_coding	protein_coding	60.6417	77.9933	55.78	68.955	1	1	-0.0149708	0.473548			1_to_1	exon_length_diff		9;8;6;2;5;3;7;6;6;4;6;5;4;3;5;5;6;3;6;5;6;6;3;4;3	9;8;6;2;5;3;7;6;6;4;6;5;4;3;5;5;6;3;6;5;6;6;3;4;3	25	25	0									0	EFO_0004261	0.18998	0
iPSC_NPC	ENSG00000161011	SQSTM1	ENSG00000161011	CHM13_G0046548	SQSTM1	SQSTM1	protein_coding	protein_coding	22.4483	29.0233	24.005	30.435	1	1	-0.0258017	0.0154462			1_to_1	exon_length_diff		3;6;3;2;4;4;4;4;2;8;4;3;7;7;2;4	3;6;3;2;4;4;4;4;2;8;4;3;7;7;2;4	16	16	0					1	Frontotemporal dementia and/or amyotrophic lateral sclerosis 3;Myopathy, distal, with rimmed vacuoles;Neurodegeneration with ataxia, dystonia, and gaze palsy, childhood-onset;Nonaka myopathy;Paget disease of bone 3;Sialuria	3;3;3;3;3;3	known_molec_cause;known_molec_cause;known_molec_cause;known_molec_cause;known_molec_cause;known_molec_cause	0	EFO_0004261	0.79621	0
iPSC_NPC	ENSG00000161013	MGAT4B	ENSG00000161013	CHM13_G0046546	MGAT4B	MGAT4B	protein_coding	protein_coding	57.78	69.6117	58.175	65.355	1	1	0.0144937	0.36181			1_to_1	exon_count_diff		14;12;15;12;7;6;10;3;8;10;9;6;3;9;2;6;7;5;3;4;3;2;2	14;12;15;12;7;6;10;1;8;8;9;6;3;9;2;6;7;5;3;3;3;2;2	23	23	0									0	MONDO_0100096	0.36958	0
iPSC_NPC	ENSG00000161016	RPL8	ENSG00000161016	CHM13_G0055168	RPL8	RPL8	protein_coding	protein_coding	361.655	1216.06	350.12	1221.4	1	1	-1.64635	0.000464731			1_to_1	exon_count_diff		2;5;4;4;6;5;5;6;5;6;6;5;3;3	2;5;4;4;6;5;4;6;5;6;6;5;2;3	14	14	0				High Signal Region					0	Orphanet_586	0.49338	0
iPSC_NPC	ENSG00000161021	MAML1	ENSG00000161021	CHM13_G0046544	MAML1	MSTRG.4736	protein_coding	protein_coding	108.505	17.0767	110.19	16.385	1	1	3.26796	3.80953e-05			1_to_1	transcript_count_diff		5;3;2	6;5;3;2	3	4	0	Clone Problem								0	EFO_0000311	0.57807	0
iPSC_NPC	ENSG00000161031	PGLYRP2	ENSG00000161031	CHM13_G0027819	PGLYRP2	PGLYRP2	protein_coding	protein_coding					0	0					1_to_1	identical gene model	0.996403	4;5;4;3	4;5;4;3	4	4	0				High Signal Region					0	MONDO_0008170;EFO_0000571	0.18479	0
iPSC_NPC	ENSG00000161036	LRWD1	ENSG00000161036	CHM13_G0051614	LRWD1	LRWD1	protein_coding	protein_coding	41.235	47.1417	43.19	48.535	1	1	0.0219561	0.202896			1_to_1	exon_count_diff		7;15;5;7;2;3;8;4;6	7;15;5;7;2;3;7;3;6	9	9	0	Variation								0	EFO_0004584	0.11537	0
iPSC_NPC	ENSG00000161040	FBXL13	ENSG00000161040	CHM13_G0051635	FBXL13	FBXL13	protein_coding	protein_coding	1.126	1.42	0.86	0.93	1	1	0.0382451	0.57914			1_to_1	identical gene model	0.999438	19;21;20;20;13;20;3;19;7;3;8;7	19;21;20;20;13;20;3;19;7;3;8;7	12	12	0	Variation								0	EFO_0008328	0.36866	0
iPSC_NPC	ENSG00000161048	NAPEPLD	ENSG00000161048	CHM13_G0051643	NAPEPLD	NAPEPLD	protein_coding	protein_coding	3.90167	5.41833	3.92	5.245	1	1	-0.303637	0.0152043			1_to_1	exon_length_diff		6;2;5;7;5;5;5;3;2	6;2;5;7;5;5;5;3;2	9	9	0	GRC Housekeeping								0	Orphanet_99002	0.36958	0
iPSC_NPC	ENSG00000161055	SCGB3A1	ENSG00000161055	CHM13_G0046572	SCGB3A1	SCGB3A1	protein_coding	protein_coding					0	0					1_to_1	identical gene model		3;2	3;2	2	2	0									0	EFO_0004309	0.13067	0
iPSC_NPC	ENSG00000161057	PSMC2	ENSG00000161057	CHM13_G0051651	PSMC2	PSMC2	protein_coding	protein_coding	15.39	19.8517	16.155	20.895	1	1	-0.0227049	0.0152043			1_to_1	exon_length_diff		6;6;13;12;4	6;6;13;12;4	5	5	0					1	Combined oxidative phosphorylation deficiency 23	3	known_molec_cause	0	EFO_0000764	0.46197	0
iPSC_NPC	ENSG00000161082	CELF5	ENSG00000161082	CHM13_G0027170	CELF5	CELF5	protein_coding	protein_coding	14.7	19.1967	11.315	14.625	1	1	-0.0232689	0.0152043			1_to_1	exon_length_diff		13;12;13;8;7;11;5;4	13;12;13;8;7;11;5;4	8	8	0									0	EFO_0004784	0.36212	0
iPSC_NPC	ENSG00000161091	MFSD12	ENSG00000161091	CHM13_G0027180	MFSD12	MFSD12	protein_coding	protein_coding	114.845	146.86	118.925	149.38	1	1	-0.0121049	0.164405			1_to_1	exon_count_diff		5;5;1;2;1;10;11;11;4;7;6;5;3;4;4	5;5;1;2;1;10;10;10;4;7;6;5;3;4;4	15	15	0									0	EFO_0007009	0.30673	0
iPSC_NPC	ENSG00000161103	POM121L15P	ENSG00000161103	CHM13_G0036567	AC008132.1	AC008132.1	transcribed_processed_pseudogene	transcribed_processed_pseudogene	0.126667	0.15	0.13	0.15	1	0					1_to_1	exon_length_diff		6;5;3;1	6;5;3;1	4	4	1	Gap, GRC Housekeeping, Localization Problem, Clone Problem		High Signal Region	High Signal Region								0
iPSC_NPC	ENSG00000161132	PRODHLP	ENSG00000161132	CHM13_G0036660	AC007663.1	AC007663.1	unprocessed_pseudogene	unprocessed_pseudogene	1.26	1.79667	1.26	1.87	0	1					1_to_1	exon_count_diff		10	9	1	1	0	Clone Problem											0
iPSC_NPC	ENSG00000161133	USP41	ENSG00000161133	CHM13_G0036667	USP41	USP41	protein_coding	protein_coding	0.55	0.98	0.55	0.98	1	0					1_to_1	identical gene model	0.998374	8;8;13;2	8;8;13;2	4	4	0	Gap, Clone Problem			High Signal Region					0	EFO_0010750	0.23974	0
iPSC_NPC	ENSG00000161149		ENSG00000161149	CHM13_G0036701	TUBA3FP	TUBA3FP	lncRNA	lncRNA	6.75167	8.505	6.045	7.92	1	1	-0.00743189	0.514674			1_to_1	identical gene model	0.996388	3;4	3;4	2	2	0	Clone Problem								0	EFO_0000616;EFO_0000313;EFO_0000222	0.0036958	0
iPSC_NPC	ENSG00000161179	YDJC	ENSG00000161179	CHM13_G0036746	YDJC	YDJC	protein_coding	protein_coding	7.495	9.63	8.12	10.39	1	1	-0.0232286	0.0152043			1_to_1	identical gene model		5;5;3;2;4;4;4	5;5;3;2;4;4;4	7	7	0	Clone Problem								0	EFO_0004612	0.26653	0
iPSC_NPC	ENSG00000161180	CCDC116	ENSG00000161180	CHM13_G0036747	CCDC116	CCDC116	protein_coding	protein_coding	0.908333	1.17	0.85	1.115	1	1	-0.0228646	0.0152043			1_to_1	identical gene model	0.999663	4;3;5	4;3;5	3	3	0	Clone Problem								0	EFO_0004612	0.090837	0
iPSC_NPC	ENSG00000161202	DVL3	ENSG00000161202	CHM13_G0040674	DVL3	DVL3	protein_coding	protein_coding	92.3917	118.837	91.375	117.185	1	1	-0.0213694	0.0258513			1_to_1	identical gene model	0.999906	15;5;5;15;4;9;13;2;8;10;2	15;5;5;15;4;9;13;2;8;10;2	11	11	0					1	Robinow syndrome, autosomal dominant 3	3	known_molec_cause	0	Orphanet_3107	0.68304	0
iPSC_NPC	ENSG00000161203	AP2M1	ENSG00000161203	CHM13_G0040675	AP2M1	AP2M1	protein_coding	protein_coding	105.592	140.438	107.905	142.095	1	1	-0.0116085	0.218767			1_to_1	identical gene model	0.999397	11;3;12;14;4;4;7;3;4;3;10;8;5;5;11;5;3;8;3;3;2;3	11;3;12;14;4;4;7;3;4;3;10;8;5;5;11;5;3;8;3;3;2;3	22	22	0					1	Intellectual developmental disorder 60 with seizures	3	known_molec_cause	0	EFO_0010566	0.64283	0
iPSC_NPC	ENSG00000161204	ABCF3	ENSG00000161204	CHM13_G0040676	ABCF3	ABCF3	protein_coding	protein_coding	30.4517	39.3417	31.69	40.175	1	1	-0.0196258	0.304116			1_to_1	exon_count_diff		21;6;3;2;5;21;20;4;7;4;6;8;5;6;8;6;7;2	21;6;3;2;5;21;19;4;7;4;6;8;5;6;7;5;6;2	18	18	0									0	EFO_0004875	0.19201	0
iPSC_NPC	ENSG00000161217	PCYT1A	ENSG00000161217	CHM13_G0040925	PCYT1A	PCYT1A	protein_coding	protein_coding	9.08833	11.745	10.355	13.65	1	1	-0.0230362	0.0152043			1_to_1	identical gene model	0.999787	6;9;10;9;2;8;4;5;6;3;5;6;5;6;5;5	6;9;10;9;2;8;4;5;6;3;5;6;5;6;5;5	16	16	0	Unknown		High Signal Region		1	Spondylometaphyseal dysplasia with cone-rod dystrophy	3	known_molec_cause	0	Orphanet_85167	0.7766	0
iPSC_NPC	ENSG00000161243	FBXO27	ENSG00000161243	CHM13_G0028662	FBXO27	FBXO27	protein_coding	protein_coding	10.475	13.265	4.86	6.24	1	1	-0.0222026	0.0161026			1_to_1	identical gene model		3;6;7;6;4;4;3	3;6;7;6;4;4;3	7	7	0									0	EFO_0004995	0.29004	0
iPSC_NPC	ENSG00000161249	DMKN	ENSG00000161249	CHM13_G0028477	DMKN	DMKN	protein_coding	protein_coding	40.3067	51.8117	37.99	47.965	1	1	-0.00677607	0.655804			1_to_1	identical gene model	0.999331	16;13;6;14;8;14;2;10;8;12;11;12;12;12;4;13;2;3;4;2;18;17;11;16;10;12;5;6;2;12;9;12;14;12;13;13;11;10;13;8;4;8;7;7;9;6;9;5;5;13;4;8;5;5;4;3;5;5;3;4;6;8;10;11;9;7;3;2	16;13;6;14;8;14;2;10;8;12;11;12;12;12;4;13;2;3;4;2;18;17;11;16;10;12;5;6;2;12;9;12;14;12;13;13;11;10;13;8;4;8;7;7;9;6;9;5;5;13;4;8;5;5;4;3;5;5;3;4;6;8;10;11;9;7;3;2	68	68	0									0	Orphanet_289586	0.076416	0
iPSC_NPC	ENSG00000161265	U2AF1L4	ENSG00000161265	CHM13_G0028498	U2AF1L4	U2AF1L4	protein_coding	protein_coding	6.90833	8.95833	5.495	7.05	1	1	-0.0220387	0.0156799			1_to_1	exon_length_diff		6;6;7;8;6;3;8;4;6;6;6;5;7;6;3;4;6;4;3;2	6;6;7;8;6;3;8;4;6;6;6;5;7;6;3;4;6;4;3;2	20	20	0	Clone Problem								0	EFO_0005192	0.21713	0
iPSC_NPC	ENSG00000161267	BDH1	ENSG00000161267	CHM13_G0040975	BDH1	BDH1	protein_coding	protein_coding	12.2033	15.97	12.71	16.375	1	1	-0.0271348	0.0164023			1_to_1	exon_length_diff		7;7;8;12;7;3;6;2;5;5;2;7;3;4;4;3;2;2	7;7;8;12;7;3;6;2;5;5;2;7;3;4;4;3;2;2	18	18	0									0	EFO_0000480	0.26134	0
iPSC_NPC	ENSG00000161270	NPHS1	ENSG00000161270	CHM13_G0028510	NPHS1	NPHS1	protein_coding	protein_coding	1.694	2.144	1.46	1.82	1	1	-0.0227486	0.0152043			1_to_1	exon_count_diff		29;28;3;4;4	29;28;2;4;4	5	5	0					1	Nephrotic syndrome, type 1	3	known_molec_cause	1	Orphanet_839	0.85579	0
iPSC_NPC	ENSG00000161277	THAP8	ENSG00000161277	CHM13_G0028528	THAP8	THAP8	protein_coding	protein_coding	11.515	14.7	9.175	12.1	1	1	-0.0227213	0.0152043			1_to_1	identical gene model		4;3;3;2	4;3;3;2	4	4	0									0	MONDO_0005090	0.071612	0
iPSC_NPC	ENSG00000161281	COX7A1	ENSG00000161281	CHM13_G0028537	COX7A1	COX7A1	protein_coding	protein_coding					0	0					1_to_1	exon_length_diff		4;4;3;4	4;4;3;4	4	4	0									0	Orphanet_154	0.072126	0
iPSC_NPC	ENSG00000161298	ZNF382	ENSG00000161298	CHM13_G0028556	ZNF382	ZNF382	protein_coding	protein_coding	7.27333	9.40833	7.61	9.715	1	1	-0.0275836	0.0161875			1_to_1	exon_length_diff		4;5;2;3;2;5;3;2;4;2	4;5;2;3;2;5;3;2;4;2	10	10	0									0	DOID_7551	0.075928	0
iPSC_NPC	ENSG00000161328	LRRC56	ENSG00000161328	CHM13_G0007835	LRRC56	LRRC56	protein_coding	protein_coding	4.60667	5.895	4.49	5.72	1	1	-0.0157894	0.192304			1_to_1	identical gene model	0.998267	14	14	1	1	0	GRC Housekeeping				1	Ciliary dyskinesia, primary, 39	3	known_molec_cause	0	Orphanet_244	0.63117	0
iPSC_NPC	ENSG00000161381	PLXDC1	ENSG00000161381	CHM13_G0024148	PLXDC1	PLXDC1	protein_coding	protein_coding	1.31667	1.68167	0.88	1.125	1	1	-0.022222	0.0169418			1_to_1	identical gene model	0.999932	14;14;15;14;13;13;13;2;3;2;7;9;8;3;5;5;5;5;4;4	14;14;15;14;13;13;13;2;3;2;7;9;8;3;5;5;5;5;4;4	20	20	0	GRC Housekeeping								0	EFO_0000616	0.077721	0
iPSC_NPC	ENSG00000161395	PGAP3	ENSG00000161395	CHM13_G0024169	PGAP3	PGAP3	protein_coding	protein_coding	7.98833	10.2583	7.895	10.515	1	1	-0.0228601	0.0152043			1_to_1	identical gene model	0.999938	8;4;7;7;5;7;6;4;6;4;3	8;4;7;7;5;7;6;4;6;4;3	11	11	0	GRC Housekeeping				1	Hyperphosphatasia with mental retardation syndrome 4	3	known_molec_cause	0	Orphanet_247262	0.74904	0
iPSC_NPC	ENSG00000161405	IKZF3	ENSG00000161405	CHM13_G0024174	IKZF3	IKZF3	protein_coding	protein_coding					0	0					1_to_1	exon_length_diff		8;9;9;8;6;5;4;7;5;6;7;3;6;7;7;6;7	8;9;9;8;6;5;4;7;5;6;7;3;6;7;7;6;7	17	17	0	GRC Housekeeping				1	?Immunodeficiency 84	3	known_molec_cause	0	MONDO_0002529;EFO_0000478;EFO_0001642;MONDO_0018531;EFO_0006318;EFO_1000417;EFO_0000673;MONDO_0016748;EFO_1000294;EFO_0005540;EFO_0000389;EFO_0009259	0.36958	1			yes
iPSC_NPC	ENSG00000161509	GRIN2C	ENSG00000161509	CHM13_G0025326	GRIN2C	GRIN2C	protein_coding	protein_coding	0.531667	0.846667	0.36	0.55	1	1	-0.259761	0.0152043			1_to_1	exon_length_diff		13;9;12;2;2	13;9;12;2;2	5	5	0	Clone Problem, Localization Problem								0	MONDO_0005180	0.604	0
iPSC_NPC	ENSG00000161513	FDXR	ENSG00000161513	CHM13_G0025327	FDXR	FDXR	protein_coding	protein_coding	6.72	5.57667	7.56	5.985	1	1	1.05445	0.0152043			1_to_1	exon_count_diff		12;10;11;11;12;12;12;12;11;12;12;13;8;6;5;4;5;5;3;2	12;10;11;11;11;12;12;11;11;12;12;13;8;6;5;4;5;5;3;1	20	20	0	Localization Problem				1	Auditory neuropathy and optic atrophy	3	known_molec_cause	0	MONDO_0060582	0.72863	0
iPSC_NPC	ENSG00000161526	SAP30BP	ENSG00000161526	CHM13_G0025375	SAP30BP	SAP30BP	protein_coding	protein_coding	48.5167	62.5567	49.565	62.72	1	1	-0.0230103	0.0152043			1_to_1	identical gene model	0.999875	5;11;10;6;6;3;9;8;11;5;7;6;8;10;11;12;4;8;7;7;4;5;4;3;1;2	5;11;10;6;6;3;9;8;11;5;7;6;8;10;11;12;4;8;7;7;4;5;4;3;1;2	26	26	0	Clone Problem, Localization Problem								0	EFO_1001250	0.12462	0
iPSC_NPC	ENSG00000161533	ACOX1	ENSG00000161533	CHM13_G0025393	ACOX1	ACOX1	protein_coding	protein_coding	5.08	3.41333	5.08	3.18	1	1	0.987385	0.00153345			1_to_1	transcript_count_diff		14;4;4;2;14;15;14;2;5;4;3;2;2	14;15;15;15;15;4;4;2;14;15;14;2;5;4;3;2;2	13	17	0	Localization Problem				1	Mitchell syndrome;Peroxisomal acyl-CoA oxidase deficiency	3;3	known_molec_cause;known_molec_cause	1	Orphanet_2971	0.80222	0
iPSC_NPC	ENSG00000161542	PRPSAP1	ENSG00000161542	CHM13_G0025412	PRPSAP1	PRPSAP1	protein_coding	protein_coding	58.4333	74.57	56.39	72.16	1	1	-0.0230315	0.0152043			1_to_1	identical gene model		10;10;3;3;1;9;2;3;7;5;5;4	10;10;3;3;1;9;2;3;7;5;5;4	12	12	0	Localization Problem								0	EFO_0004531	0.35973	0
iPSC_NPC	ENSG00000161544	CYGB	ENSG00000161544	CHM13_G0025421	CYGB	CYGB	protein_coding	protein_coding	0.373333	0.481667	0.305	0.38	1	1	-0.0229613	0.0152043			1_to_1	identical gene model	0.998077	4;2;3;4;4	4;2;3;4;4	5	5	0	Localization Problem								0	Orphanet_791	0.52248	0
iPSC_NPC	ENSG00000161547	SRSF2	ENSG00000161547	CHM13_G0025445	SRSF2	SRSF2	protein_coding	protein_coding	72.1583	92.665	68.68	89.91	1	1	-0.0224904	0.0152043			1_to_1	identical gene model	0.997889	3;2;4;3;2;5;3;3;2;2;2	3;2;4;3;2;5;3;3;2;2;2	11	11	0	Localization Problem								0	EFO_0000222	0.70557	1			yes
iPSC_NPC	ENSG00000161551	ZNF577	ENSG00000161551	CHM13_G0029424	ZNF577	ZNF577	protein_coding	protein_coding	10.87	13.3267	9.39	12.015	1	1	-0.00337005	0.803596			1_to_1	identical gene model		11;6;3;3;2;7;7;6;7;6;4;4;6;5;3;2;3	11;6;3;3;2;7;7;6;7;6;4;4;6;5;3;2;3	17	17	0									0	EFO_0009098	0.22988	0
iPSC_NPC	ENSG00000161558	TMEM143	ENSG00000161558	CHM13_G0029148	TMEM143	TMEM143	protein_coding	protein_coding	3.74167	4.80667	3.685	4.695	1	1	-0.0229922	0.0152043			1_to_1	identical gene model		8;6;7;3;4;5;3;4;5;5;3;3;3	8;6;7;3;4;5;3;4;5;5;3;3;3	13	13	0									0	EFO_0000729	0.0049184	0
iPSC_NPC	ENSG00000161594	KLHL10	ENSG00000161594	CHM13_G0024315	KLHL10	KLHL10	protein_coding	protein_coding	0.3	0.385	0.3	0.385	1	1	-0.0230036	0.0152043			1_to_1	identical gene model	0.997816	4;5;2;2	4;5;2;2	4	4	0	GRC Housekeeping				1	Spermatogenic failure 11	3	known_molec_cause	0	Orphanet_399805	0.61722	0
iPSC_NPC	ENSG00000161609	KASH5	ENSG00000161609	CHM13_G0029229	KASH5	KASH5	protein_coding	protein_coding	0.24	0.3	0.24	0.3	0	0					1_to_1	exon_length_diff		2;20;10;6;3;6;3;5;8;7;18;9;2;6;3	2;20;10;6;3;6;3;5;8;7;18;9;2;6;3	15	15	0									0	EFO_0000279	0.35007	0
iPSC_NPC	ENSG00000161610	HCRT	ENSG00000161610	CHM13_G0024333	HCRT	HCRT	protein_coding	protein_coding	1.76	2.25	1.76	2.25	1	1	-0.0230094	0.0152043			1_to_1	identical gene model		2	2	1	1	0	GRC Housekeeping				1	?Narcolepsy 1	3	known_molec_cause	0	MONDO_0016158	0.4625	0
iPSC_NPC	ENSG00000161618	ALDH16A1	ENSG00000161618	CHM13_G0029234	ALDH16A1	ALDH16A1	protein_coding	protein_coding	9.885	12.1233	10.075	11.425	1	1	0.0311554	0.623714			1_to_1	exon_length_diff		17;14;15;16;15;3;6;3	17;14;15;16;15;3;6;3	8	8	0									0	EFO_0004274	0.3134	0
iPSC_NPC	ENSG00000161634	DCD	ENSG00000161634	CHM13_G0012515	DCD	DCD	protein_coding	protein_coding					0	0					1_to_1	exon_length_diff		5;6;6	5;6;6	3	3	0									0	MONDO_0008170;EFO_0000571	0.18479	0
iPSC_NPC	ENSG00000161638	ITGA5	ENSG00000161638	CHM13_G0012506	ITGA5	ITGA5	protein_coding	protein_coding	55.9767	22.8283	55.41	19.415	1	1	3.67324	0.00063855			1_to_1	transcript_count_diff		30;17;4;3;3;4;2;3;2;2;12;11;3	30;17;30;4;3;3;4;2;3;2;2;12;11;3	13	14	0									0	EFO_0000519	0.26569	0
iPSC_NPC	ENSG00000161640	SIGLEC11	ENSG00000161640	CHM13_G0029286	SIGLEC11	SIGLEC11	protein_coding	protein_coding					0	0					1_to_1	identical gene model	0.99889	11;10;3	11;10;3	3	3	0									0	EFO_0004309	0.22722	0
iPSC_NPC	ENSG00000161642	ZNF385A	ENSG00000161642	CHM13_G0012505	ZNF385A	ZNF385A	protein_coding	protein_coding	6.99833	8.93167	7.385	9.525	1	1	-0.0233753	0.0152043			1_to_1	identical gene model		8;7;7;8;7;9;7;6;6;6;4;5;5;3;4	8;7;7;8;7;9;7;6;6;6;4;5;5;3;4	15	15	0									0	MONDO_0008170	0.28791	0
iPSC_NPC	ENSG00000161643	SIGLEC16	ENSG00000161643	CHM13_G0029288	SIGLEC16	SIGLEC16	polymorphic_pseudogene	polymorphic_pseudogene	0.326	0.38	0.2	0.23	1	1	-0.151438	0.322029			1_to_1	exon_length_diff		9	9	1	1	0									0	Orphanet_157949	0.078991	0
iPSC_NPC	ENSG00000161647	MPP3	ENSG00000161647	CHM13_G0024433	MPP3	MPP3	protein_coding	protein_coding	9.72167	12.545	8.85	11.04	1	1	-0.022635	0.0152574			1_to_1	identical gene model		18;20;19;3;3;3;6;13;6	18;20;19;3;3;3;6;13;6	9	9	0	GRC Housekeeping								0	EFO_0006527	0.14962	0
iPSC_NPC	ENSG00000161649	CD300LG	ENSG00000161649	CHM13_G0024434	CD300LG	CD300LG	protein_coding	protein_coding	0.63	0.79	0.63	0.79	0	0					1_to_1	identical gene model	0.999984	6;7;2;6;6;7;2	6;7;2;6;6;7;2	7	7	0	Variation, GRC Housekeeping								0	EFO_0004612	0.48014	0
iPSC_NPC	ENSG00000161652	IZUMO2	ENSG00000161652	CHM13_G0029297	IZUMO2	IZUMO2	protein_coding	protein_coding	0.59	0.75	0.59	0.75	1	1	-0.0230439	0.0152043			1_to_1	identical gene model	0.999844	7;8;7;4	7;8;7;4	4	4	0									0	EFO_0000571;EFO_0000389	0.23099	0
iPSC_NPC	ENSG00000161653	NAGS	ENSG00000161653	CHM13_G0024443	NAGS	NAGS	protein_coding	protein_coding	0.44	0.565	0.395	0.51	1	1	-0.0229457	0.0152043			1_to_1	identical gene model	0.999552	7;7;4	7;7;4	3	3	0	GRC Housekeeping				1	N-acetylglutamate synthase deficiency	3	known_molec_cause	0	MONDO_0009377	0.78714	0
iPSC_NPC	ENSG00000161654	LSM12	ENSG00000161654	CHM13_G0024446	LSM12	LSM12	protein_coding	protein_coding	3.79667	4.85	3.92	5	1	1	-0.0236618	0.0152043			1_to_1	exon_length_diff		5;6;3;6	5;6;3;6	4	4	0	GRC Housekeeping								0	EFO_0004339	0.111	0
iPSC_NPC	ENSG00000161664	ASB16	ENSG00000161664	CHM13_G0024452	ASB16	ASB16	protein_coding	protein_coding	1.305	1.71667	1.055	1.355	1	1	-0.0224643	0.0152043			1_to_1	identical gene model	0.999351	3;5;5	3;5;5	3	3	0	GRC Housekeeping								0	EFO_0004348	0.21079	0
iPSC_NPC	ENSG00000161671	EMC10	ENSG00000161671	CHM13_G0029311	EMC10	EMC10	protein_coding	protein_coding	17.3567	21.8483	18.28	22.945	1	1	0.0130105	0.0659988			1_to_1	exon_length_diff		8;3;8;7;8;7;3;1	8;3;8;7;8;7;3;1	8	8	0					1	Neurodevelopmental disorder with dysmorphic facies and variable seizures	3	known_molec_cause	0	MONDO_0700092;EFO_0010642	0.36995	0
iPSC_NPC	ENSG00000161677	JOSD2	ENSG00000161677	CHM13_G0029314	JOSD2	JOSD2	protein_coding	protein_coding	7.41	9.56667	6.515	8.475	1	1	-0.0224642	0.0153111			1_to_1	identical gene model		5;5;4;5;2;2	5;5;4;5;2;2	6	6	0									0	EFO_0000519	0.18479	0
iPSC_NPC	ENSG00000161681	SHANK1	ENSG00000161681	CHM13_G0029320	SHANK1	SHANK1	protein_coding	protein_coding	25.3917	33.1533	17.09	22.115	1	1	-0.023099	0.0152043			1_to_1	identical gene model		23;9;25;22;2;3;2;3	23;9;25;22;2;3;2;3	8	8	0									0	EFO_0003758	0.43011	0
iPSC_NPC	ENSG00000161682	FAM171A2	ENSG00000161682	CHM13_G0024471	FAM171A2	FAM171A2	protein_coding	protein_coding	177.438	246.987	174.625	241.485	1	1	-0.150271	0.000117381			1_to_1	exon_count_diff		8;7;6;3	8;6;5;3	4	4	0	GRC Housekeeping								0	EFO_0004625	0.21639	0
iPSC_NPC	ENSG00000161692	DBF4B	ENSG00000161692	CHM13_G0024485	DBF4B	DBF4B	protein_coding	protein_coding	59.3267	76.5883	57.305	74.15	1	1	-0.0231616	0.0152043			1_to_1	identical gene model	0.999795	15;5;5;14;12;5;5;4;5;7	15;5;5;14;12;5;5;4;5;7	10	10	0	GRC Housekeeping								0	EFO_0004339	0.17626	0
iPSC_NPC	ENSG00000161714	PLCD3	ENSG00000161714	CHM13_G0024506	PLCD3	PLCD3	protein_coding	protein_coding	10.7717	13.725	12.4	15.62	1	1	-0.022816	0.0152043			1_to_1	exon_length_diff		15;3;6;3;4;4;3;2;2;4;4;3	15;3;6;3;4;4;3;2;2;4;4;3	12	12	0	Clone Problem, GRC Housekeeping								0	EFO_0011011	0.27743	0
iPSC_NPC	ENSG00000161791	FMNL3	ENSG00000161791	CHM13_G0012266	FMNL3	FMNL3	protein_coding	protein_coding	15.2717	19.605	14.495	18.855	1	1	-0.0231248	0.0152043			1_to_1	exon_length_diff		26;2;27;25;13;4;4	26;2;27;25;13;4;4	7	7	0									0	EFO_0004312	0.19173	0
iPSC_NPC	ENSG00000161798	AQP5	ENSG00000161798	CHM13_G0012281	AQP5	AQP5	protein_coding	protein_coding	3.42	4.355	2.07	2.625	1	1	-0.0222302	0.017251			1_to_1	identical gene model	0.999855	4;2	4;2	2	2	0					1	Palmoplantar keratoderma, Bothnian type	3	known_molec_cause	0	Orphanet_2337	0.7463	0
iPSC_NPC	ENSG00000161800	RACGAP1	ENSG00000161800	CHM13_G0012283	RACGAP1	RACGAP1	protein_coding	protein_coding	28.25	36.9417	29.56	38.54	1	1	-0.0957229	0.000882629			1_to_1	transcript_count_diff		3;17;19;17;16;19;7;6;6;7;9;4;7;6;6;5;6;6;5;5;5;4;3;5;4;5;5;5	3;17;19;17;17;16;19;7;6;6;7;9;4;7;6;6;5;6;6;5;5;5;4;3;5;4;5;5;5	28	29	0					1	?Anemia, congenital dyserythropoietic, type IIIb, autosomal recessive	3	known_molec_cause	0	EFO_0000519	0.1455	0
iPSC_NPC	ENSG00000161807	OR7G1	ENSG00000161807	CHM13_G0027447	OR7G1	OR7G1	protein_coding	protein_coding					0	0					1_to_1	identical gene model		1	1	1	1	0									0	EFO_0000621	0.23983	0
iPSC_NPC	ENSG00000161813	LARP4	ENSG00000161813	CHM13_G0012299	LARP4	LARP4	protein_coding	protein_coding	8.88667	11.45	7.705	9.82	1	1	-0.0227555	0.0152043			1_to_1	exon_length_diff		4;15;16;16;4;5;7;15;11;16;9;5;5;12;15;6;5;7;10;4	4;15;16;16;4;5;7;15;11;16;9;5;5;12;15;6;5;7;10;4	20	20	0									0	EFO_0007010	0.23566	0
iPSC_NPC	ENSG00000161835	TAMALIN	ENSG00000161835	CHM13_G0012348	TAMALIN	TAMALIN	protein_coding	protein_coding	7.90667	10.0933	9.325	12.085	1	1	-0.0231861	0.0152043			1_to_1	identical gene model		8;7;7;7;2;2;4;2	8;7;7;7;2;2;4;2	8	8	0									0	EFO_0000571	0.025245	0
iPSC_NPC	ENSG00000161847	RAVER1	ENSG00000161847	CHM13_G0027524	RAVER1	RAVER1	protein_coding	protein_coding	10.1033	12.96	11.185	14.1	1	1	-0.0230798	0.0152043			1_to_1	identical gene model		13;10;13;10;5;7;4	13;10;13;10;5;7;4	7	7	0									0	EFO_0005091	0.17732	0
iPSC_NPC	ENSG00000161849	KRT84	ENSG00000161849	CHM13_G0012373	KRT84	KRT84	protein_coding	protein_coding	0.17	0.21	0.17	0.21	0	0					1_to_1	identical gene model	0.998873	9	9	1	1	0									0	EFO_0000673;EFO_0000349;EFO_0000519	0.18479	0
iPSC_NPC	ENSG00000161850	KRT82	ENSG00000161850	CHM13_G0012375	KRT82	KRT82	protein_coding	protein_coding					0	0					1_to_1	identical gene model	0.999859	9	9	1	1	0									0	MONDO_0008170;EFO_0000673;EFO_0000181;EFO_0000349	0.18479	0
iPSC_NPC	ENSG00000161860	SYCE2	ENSG00000161860	CHM13_G0027698	SYCE2	SYCE2	protein_coding	protein_coding	3.96833	5.045	3.52	4.555	1	1	-0.0229816	0.0153995			1_to_1	identical gene model		6;3;2	6;3;2	3	3	0									0	Orphanet_25	0.53957	0
iPSC_NPC	ENSG00000161888	SPC24	ENSG00000161888	CHM13_G0027562	SPC24	SPC24	protein_coding	protein_coding	34.1133	43.7333	36.15	46.67	1	1	-0.0422866	0.0843377			1_to_1	exon_length_diff		6;5;5;5;5;3;4	6;5;5;5;5;3;4	7	7	0									0	EFO_0004911	0.50813	0
iPSC_NPC	ENSG00000161896	IP6K3	ENSG00000161896	CHM13_G0047640	IP6K3	IP6K3	protein_coding	protein_coding	0.601667	0.763333	0.465	0.595	1	1	-0.0229082	0.0152043			1_to_1	identical gene model	0.999363	6;7;4	6;7;4	3	3	0	GRC Housekeeping								0	EFO_0004309	0.33716	0
iPSC_NPC	ENSG00000161904	LEMD2	ENSG00000161904	CHM13_G0047641	LEMD2	LEMD2	protein_coding	protein_coding	32.1167	41.3733	33.135	43.205	1	1	-0.0230274	0.0152043			1_to_1	exon_count_diff		3;9;5;10;9;8;5;3;6;5;5;4;6;3	3;9;5;9;9;8;5;3;6;5;5;4;6;3	14	14	0	GRC Housekeeping				1	Cataract 46, juvenile-onset;Marbach-Rustad progeroid syndrome	3;3	known_molec_cause;known_molec_cause	0	MONDO_0011060	0.50283	0
iPSC_NPC	ENSG00000161905	ALOX15	ENSG00000161905	CHM13_G0022866	ALOX15	ALOX15	protein_coding	protein_coding	0.303333	0.39	0.17	0.22	1	1	-0.0232812	0.0152043			1_to_1	exon_count_diff		14;14;15;4;3	14;14;15;3;3	5	5	0									0	EFO_0004842	0.635	0
iPSC_NPC	ENSG00000161911	TREML1	ENSG00000161911	CHM13_G0047811	TREML1	TREML1	protein_coding	protein_coding	0.28	0.38	0.28	0.38	0	0					1_to_1	identical gene model		5;6;5;4	5;6;5;4	4	4	0	GRC Housekeeping								0	EFO_0005091	0.1191	0
iPSC_NPC	ENSG00000161912	ADCY10P1	ENSG00000161912	CHM13_G0047810	ADCY10P1	ADCY10P1	transcribed_unprocessed_pseudogene	transcribed_unprocessed_pseudogene	3.95167	5.10333	3.68	4.59	1	1	-0.00426409	0.829006			1_to_1	exon_length_diff		24;23;2	24;23;2	3	3	0	GRC Housekeeping			High Signal Region					0	MONDO_0009279	0.0036958	0
iPSC_NPC	ENSG00000161914	ZNF653	ENSG00000161914	CHM13_G0027585	ZNF653	ZNF653	protein_coding	protein_coding	7.44833	9.55167	8.025	10.385	1	1	-0.0219841	0.0185381			1_to_1	identical gene model	0.999962	4;9;3;8;5;4;3	4;9;3;8;5;4;3	7	7	0	GRC Housekeeping								0	EFO_0006336	0.051282	0
iPSC_NPC	ENSG00000161920	MED11	ENSG00000161920	CHM13_G0022872	MED11	MED11	protein_coding	protein_coding	16.0383	20.5517	16.165	20.6	1	1	-0.0328071	0.0746637			1_to_1	exon_length_diff		3;3;2;2	3;3;2;2	4	4	0									0	EFO_0010911	0.1434	0
iPSC_NPC	ENSG00000161921	CXCL16	ENSG00000161921	CHM13_G0022874	CXCL16	CXCL16	protein_coding	protein_coding	1.28	1.61	1.28	1.61	0	0					1_to_1	identical gene model	0.995952	6;6;4;5;3;3	6;6;4;5;3;3	6	6	0									0	EFO_0004584	0.26872	0
iPSC_NPC	ENSG00000161929	SCIMP	ENSG00000161929	CHM13_G0022914	SCIMP	SCIMP	protein_coding	protein_coding	0.575	0.76	0.575	0.76	1	1	-0.0229859	0.0152043			1_to_1	exon_length_diff		5;5;5;5	5;5;5;5	4	4	0									0	EFO_0009268	0.16804	0
iPSC_NPC	ENSG00000161939	RNASEK-C17orf49	ENSG00000161939	CHM13_G0022968	RNASEK-C17orf49	RNASEK-C17orf49	protein_coding	protein_coding	2.72833	3.46	3.11	4.115	1	1	0.00774424	0.817677			1_to_1	exon_length_diff		7;8;3;7	7;8;3;7	4	4	0									0	EFO_0004339	0.11802	0
iPSC_NPC	ENSG00000161940	BCL6B	ENSG00000161940	CHM13_G0022973	BCL6B	BCL6B	protein_coding	protein_coding	0.533333	0.753333	0.46	0.735	1	1	-0.177892	0.0812643			1_to_1	exon_length_diff		9;4;3;2;4;2	9;4;3;2;4;2	6	6	0									0	EFO_0000182	0.094901	0
iPSC_NPC	ENSG00000161944	ASGR2	ENSG00000161944	CHM13_G0022978	ASGR2	ASGR2	protein_coding	protein_coding					0	0					1_to_1	exon_length_diff		9;9;8;5;6;7	9;9;8;5;6;7	6	6	0									0	EFO_0004533	0.19819	0
iPSC_NPC	ENSG00000161955	TNFSF13	ENSG00000161955	CHM13_G0023030	TNFSF13	TNFSF13	protein_coding	protein_coding	0.596	0.76	0.64	0.8	1	1	-0.0233806	0.0152043			1_to_1	identical gene model	0.999257	5;5;6;5;6;5;6;5;7	5;5;6;5;6;5;6;5;7	9	9	0	Clone Problem								0	EFO_0004536	0.51105	0
iPSC_NPC	ENSG00000161956	SENP3	ENSG00000161956	CHM13_G0023031	SENP3	SENP3	protein_coding	protein_coding	27.3117	35.1783	27.75	35.19	1	1	-0.0228359	0.0152043			1_to_1	exon_count_diff		11;12;2;4;8;7;6;2;3;1	11;11;2;4;8;7;6;2;3;1	10	10	0	Clone Problem								0	EFO_0004696	0.23921	0
iPSC_NPC	ENSG00000161958	FGF11	ENSG00000161958	CHM13_G0023019	FGF11	FGF11	protein_coding	protein_coding	2.31667	2.92167	1.45	1.86	1	1	-0.0226309	0.0156824			1_to_1	exon_length_diff		5;5;4;5;5;3	5;5;4;5;5;3	6	6	0	Clone Problem								0	EFO_0000304	0.24435	0
iPSC_NPC	ENSG00000161960	EIF4A1	ENSG00000161960	CHM13_G0023033	EIF4A1	EIF4A1	protein_coding	protein_coding	142.905	184.898	141.08	179.115	1	1	-0.0221354	0.0152043			1_to_1	exon_length_diff		3;11;6;6;8;5;5;2;5;4;5;2;8;3;5;5;3;6;6;11;8;10;8;4;4;6;3;9;1;4;7;3;2;2;4;3	3;11;6;6;8;5;5;2;5;4;5;2;8;3;5;5;3;6;6;11;8;10;8;4;4;6;3;9;1;4;7;3;2;2;4;3	36	36	0	Clone Problem								0	EFO_0000519	0.18161	0
iPSC_NPC	ENSG00000161970	RPL26	ENSG00000161970	CHM13_G0023101	RPL26	RPL26	protein_coding	protein_coding	202.933	262.405	192.72	249.655	1	1	-0.0320004	0.0192775			1_to_1	exon_length_diff		4;4;4;4;2;2;3;4;4;4;3;2;2	4;4;4;4;2;2;3;4;4;4;3;2;2	13	13	0					1	?Diamond-Blackfan anemia 11	3	known_molec_cause	0	Orphanet_124	0.66129	0
iPSC_NPC	ENSG00000161973	CCDC42	ENSG00000161973	CHM13_G0023108	CCDC42	CCDC42	protein_coding	protein_coding	0.28	0.36	0.28	0.36	0	0					1_to_1	identical gene model		7;6	7;6	2	2	0									0	Orphanet_276234	0.099552	0
iPSC_NPC	ENSG00000161980	POLR3K	ENSG00000161980	CHM13_G0020128	POLR3K	POLR3K	protein_coding	protein_coding	48.4483	62.0467	48.66	61.565	1	1	-0.0228814	0.0152043			1_to_1	identical gene model	0.999743	3;2	3;2	2	2	0					1	Leukodystrophy, hypomyelinating, 21	3	known_molec_cause	0	EFO_0004526	0.16908	0
iPSC_NPC	ENSG00000161981	SNRNP25	ENSG00000161981	CHM13_G0020129	SNRNP25	SNRNP25	protein_coding	protein_coding	14.8133	18.9617	13.68	17.67	1	1	-0.018466	0.163367			1_to_1	identical gene model	0.99914	5;5;6;4;3;4;3	5;5;6;4;3;4;3	7	7	0									0	EFO_0004526	0.23915	0
iPSC_NPC	ENSG00000161992	PRR35	ENSG00000161992	CHM13_G0020167	PRR35	PRR35	protein_coding	protein_coding	0.435	0.56	0.435	0.56	1	1	-0.0229662	0.0152043			1_to_1	identical gene model		3	3	1	1	0									0	EFO_0001365	0.084488	0
iPSC_NPC	ENSG00000161996	WDR90	ENSG00000161996	CHM13_G0020176	WDR90	WDR90	protein_coding	protein_coding	79.1683	96.8433	80.385	94.22	1	1	0.112775	0.0152043			1_to_1	exon_count_diff		26;41;17;41;2;20;7;24;22;3;14;6;3;12;3;3;3;6;6;7;6;2;3;2	21;41;13;41;2;18;6;22;21;3;13;5;3;11;3;3;3;5;6;7;6;2;3;2	24	24	0									0	EFO_0004327	0.28769	0
iPSC_NPC	ENSG00000161999	JMJD8	ENSG00000161999	CHM13_G0020183	JMJD8	JMJD8	protein_coding	protein_coding	28.22	15.3083	26.04	15.38	1	1	1.38245	0.00983741			1_to_1	exon_count_diff		9;8;6;8;2;7;8;7;3;8;7;5;6;4;3	9;5;5;5;1;3;8;5;3;8;5;3;4;3;2	15	15	0									0	EFO_0010251	0.5272	0
iPSC_NPC	ENSG00000162004	CCDC78	ENSG00000162004	CHM13_G0020191	CCDC78	CCDC78	protein_coding	protein_coding	4.91167	8.16667	4.425	6.53	1	1	-0.330988	0.0152043			1_to_1	exon_count_diff		14;14;12;4;12;4;13;5;5;6;7;5;7;3;6;4;2	14;14;11;4;12;4;12;5;5;6;7;5;7;3;6;4;2	17	17	0					1	?Centronuclear myopathy 4	3	known_molec_cause	0	MONDO_0013890	0.52342	0
iPSC_NPC	ENSG00000162006	MSLNL	ENSG00000162006	CHM13_G0020196	MSLNL	MSLNL	protein_coding	protein_coding					0	0					1_to_1	identical gene model	0.998933	15;15;5	15;15;5	3	3	0									0	EFO_0010603	0.19512	0
iPSC_NPC	ENSG00000162009	SSTR5	ENSG00000162009	CHM13_G0020213	SSTR5	SSTR5	protein_coding	protein_coding					0	0					1_to_1	identical gene model	0.999119	1	1	1	1	0									0	EFO_1001485	0.60763	0
iPSC_NPC	ENSG00000162032	SPSB3	ENSG00000162032	CHM13_G0020275	SPSB3	SPSB3	protein_coding	protein_coding	6.09333	5.08833	5.945	4.33	1	1	0.696639	0.0152043			1_to_1	exon_count_diff		7;6;6;4;5;6;5;5;5;3;3;2	7;5;5;4;4;6;4;4;5;3;3;2	12	12	0									0	EFO_0004995	0.61853	0
iPSC_NPC	ENSG00000162039	MEIOB	ENSG00000162039	CHM13_G0020280	MEIOB	MEIOB	protein_coding	protein_coding					0	0					1_to_1	identical gene model	0.998763	14;13;13;3;8;5	14;13;13;3;8;5	6	6	0	GRC Housekeeping				1	?Spermatogenic failure 22	3	known_molec_cause	0	Orphanet_399805	0.50386	0
iPSC_NPC	ENSG00000162040	HS3ST6	ENSG00000162040	CHM13_G0020284	HS3ST6	HS3ST6	protein_coding	protein_coding	1.065	1.4975	0.815	1.295	1	1	-0.0822872	0.26618			1_to_1	exon_length_diff		2	2	1	1	0					1	?Angioedema, hereditary, 8	3	known_molec_cause	0	EFO_0000478	0.058541	0
iPSC_NPC	ENSG00000162062	TEDC2	ENSG00000162062	CHM13_G0020346	TEDC2	TEDC2	protein_coding	protein_coding	58.2033	74.8233	58.83	74.485	1	1	-0.0229888	0.0152043			1_to_1	identical gene model	0.999849	9;7;2;10;3;8;9;9;4;3;6;6;3	9;7;2;10;3;8;9;9;4;3;6;6;3	13	13	0									0	EFO_0003060	0.034526	0
iPSC_NPC	ENSG00000162063	CCNF	ENSG00000162063	CHM13_G0020341	CCNF	CCNF	protein_coding	protein_coding	6.69167	8.65833	7.19	9.26	1	1	-0.0324866	0.0152043			1_to_1	exon_length_diff		16;17;4;1;5	16;17;4;1;5	5	5	0					1	Frontotemporal dementia and/or amyotrophic lateral sclerosis 5	3	known_molec_cause	0	Orphanet_275872	0.47352	0
iPSC_NPC	ENSG00000162065	TBC1D24	ENSG00000162065	CHM13_G0020350	TBC1D24	TBC1D24	protein_coding	protein_coding	3.62833	4.68333	3.44	4.435	1	1	-0.0229878	0.0152043			1_to_1	exon_length_diff		7;8;8;8;1;7;6;7;4;2	7;8;8;8;1;7;6;7;4;2	10	10	0					1	DOORS syndrome;Deafness, autosomal dominant 65;Deafness, autosomal recessive 86;Developmental and epileptic encephalopathy 16;Epilepsy, rolandic, with paroxysmal exercise-induce dystonia and writer's cramp;Myoclonic epilepsy, infantile, familial	3;3;3;3;3;3	known_molec_cause;known_molec_cause;known_molec_cause;known_molec_cause;known_molec_cause;known_molec_cause	0	MONDO_0009079	0.7961	0
iPSC_NPC	ENSG00000162066	AMDHD2	ENSG00000162066	CHM13_G0020356	AMDHD2	AMDHD2	protein_coding	protein_coding	57.7617	60.97	55.165	60.315	1	1	0.0518582	0.225872			1_to_1	exon_count_diff		10;11;10;11;4;9;10;5;4;9;7;5;2;4;3;4;4;2;2	9;11;10;11;4;7;10;4;3;9;7;5;2;2;2;2;4;2;2	19	19	0									0	EFO_0000183	0.095021	0
iPSC_NPC	ENSG00000162068	NTN3	ENSG00000162068	CHM13_G0020349	NTN3	NTN3	protein_coding	protein_coding	7.35333	9.39667	7.925	10.135	1	1	-0.0219019	0.0189637			1_to_1	identical gene model		6	6	1	1	0									0	EFO_0005093	0.092395	0
iPSC_NPC	ENSG00000162069	BICDL2	ENSG00000162069	CHM13_G0020407	BICDL2	BICDL2	protein_coding	protein_coding	0.19	0.25	0.19	0.25	1	1	-0.022906	0.0152043			1_to_1	exon_count_diff		7;10;8;11;9;4	6;10;8;11;9;4	6	6	0									0	EFO_1000044	0.035857	0
iPSC_NPC	ENSG00000162073	PAQR4	ENSG00000162073	CHM13_G0020397	PAQR4	PAQR4	protein_coding	protein_coding	9.635	12.38	9.075	11.94	1	1	-0.0228802	0.0152043			1_to_1	identical gene model		3;3;3;2;2	3;3;3;2;2	5	5	0									0	EFO_0007825	0.13763	0
iPSC_NPC	ENSG00000162076	FLYWCH2	ENSG00000162076	CHM13_G0020391	FLYWCH2	FLYWCH2	protein_coding	protein_coding	12.14	15.4417	12.295	15.61	1	1	-0.0125903	0.413399			1_to_1	exon_length_diff		4;4;2;3;2	4;4;2;3;2	5	5	0									0	MONDO_0015263	0.10371	0
iPSC_NPC	ENSG00000162078	ZG16B	ENSG00000162078	CHM13_G0020386	ZG16B	ZG16B	protein_coding	protein_coding					0	0					1_to_1	identical gene model		4;4;2;3;3;3	4;4;2;3;3;3	6	6	0									0	EFO_0007937	0.17669	0
iPSC_NPC	ENSG00000162086	ZNF75A	ENSG00000162086	CHM13_G0020433	ZNF75A	ZNF75A	protein_coding	protein_coding	34.7683	44.9733	37.665	48.225	1	1	-0.0230932	0.0152043			1_to_1	exon_length_diff		6;6;1;7;5;1;2;2;4;5;2	6;6;1;7;5;1;2;2;4;5;2	11	11	0									0	MONDO_0002491;EFO_0007052;EFO_0003888	0.18738	0
iPSC_NPC	ENSG00000162104	ADCY9	ENSG00000162104	CHM13_G0020462	ADCY9	ADCY9	protein_coding	protein_coding	12.415	16.075	14.155	18.22	1	1	-0.0400658	0.0152043			1_to_1	exon_length_diff		6;11;1;5;4;5;4	6;11;1;5;4;5;4	7	7	0									0	EFO_0004340	0.43196	0
iPSC_NPC	ENSG00000162105	SHANK2	ENSG00000162105	CHM13_G0009794	SHANK2	SHANK2	protein_coding	protein_coding	1.22833	1.585	0.96	1.265	1	1	-0.024052	0.0152043			1_to_1	exon_length_diff		10;10;1;11;7;25;3;16;13;8;9;8;6;5;4;6;6;4;5;3;3;4;13;5;3	10;10;1;11;7;25;3;16;13;8;9;8;6;5;4;6;6;4;5;3;3;4;13;5;3	25	25	1	Gap, Missing sequence, Clone Problem				1	{Autism susceptibility 17}	3	known_molec_cause	0	EFO_0003758	0.68461	0
iPSC_NPC	ENSG00000162129	CLPB	ENSG00000162129	CHM13_G0009865	CLPB	CLPB	protein_coding	protein_coding	0.748333	0.965	0.645	0.825	1	1	-0.0237835	0.0152043			1_to_1	exon_length_diff		17;16;18;12;14;15;18;16;15;9;8;14;10;6;6;6;8;7;4;3	17;16;18;12;14;15;18;16;15;9;8;14;10;6;6;6;8;7;4;3	20	20	0					1	3-methylglutaconic aciduria, type VIIA, autosomal dominant;3-methylglutaconic aciduria, type VIIB, autosomal recessive;Neutropenia, severe congenital, 9, autosomal dominant	3;3;3	known_molec_cause;known_molec_cause;known_molec_cause	0	EFO_0009014	0.71183	0
iPSC_NPC	ENSG00000162139	NEU3	ENSG00000162139	CHM13_G0009961	NEU3	NEU3	protein_coding	protein_coding	15.48	20.6033	15.98	20.89	1	1	-0.0699998	0.00632386			1_to_1	exon_length_diff		4;4;2;3;2;4;2	4;4;2;3;2;4;2	7	7	0									0	EFO_0000616	0.050506	0
iPSC_NPC	ENSG00000162144	CYB561A3	ENSG00000162144	CHM13_G0009298	CYB561A3	CYB561A3	protein_coding	protein_coding	11.9883	15.7317	10.855	13.765	1	1	-0.0496818	0.0152043			1_to_1	exon_length_diff		8;7;5;7;2;5;6;5;6;3;3;5;4;3;5;5;3;2;4;4;3	8;7;5;7;2;5;6;5;6;3;3;5;4;3;5;5;3;2;4;4;3	21	21	0	Variation								0	MONDO_0018772	0.17653	0
iPSC_NPC	ENSG00000162148	PPP1R32	ENSG00000162148	CHM13_G0009307	PPP1R32	PPP1R32	protein_coding	protein_coding	8.82833	10.305	9.295	11.23	1	1	0.13951	0.0697742			1_to_1	exon_length_diff		14;13;7;6;4;3	14;13;7;6;4;3	6	6	0	Variation								0	EFO_0006336	0.10208	0
iPSC_NPC	ENSG00000162174	ASRGL1	ENSG00000162174	CHM13_G0009347	ASRGL1	ASRGL1	protein_coding	protein_coding	22.345	28.7833	24.125	30.37	1	1	-0.0229362	0.0152043			1_to_1	exon_length_diff		7;4;7;2;4;6;4;4;2;2;2	7;4;7;2;4;6;4;4;2;2;2	11	11	0									0	Orphanet_71862	0.36958	0
iPSC_NPC	ENSG00000162188	GNG3	ENSG00000162188	CHM13_G0009376	GNG3	GNG3	protein_coding	protein_coding	13.44	17.3867	12.865	17.015	1	1	-0.0271145	0.0367804			1_to_1	identical gene model	0.999166	3	3	1	1	0									0	EFO_0000508	0.2661	0
iPSC_NPC	ENSG00000162191	UBXN1	ENSG00000162191	CHM13_G0009372	UBXN1	UBXN1	protein_coding	protein_coding	9.86	12.8	8.45	10.69	1	1	-0.0225907	0.0152043			1_to_1	identical gene model	0.99999	8;5;4;7;9;6;9;8;10;5;8;6;7;5;4;4;4;2	8;5;4;7;9;6;9;8;10;5;8;6;7;5;4;4;4;2	18	18	0									0	EFO_0004528	0.048821	0
iPSC_NPC	ENSG00000162194	LBHD1	ENSG00000162194	CHM13_G0009367	LBHD1	LBHD1	protein_coding	protein_coding	2.60833	2.26667	2.505	2.3	1	1	0.774947	0.0152043			1_to_1	exon_count_diff		7;5;7;5;4;2;3;2;3;4	7;5;7;5;3;2;2;2;3;4	10	10	0									0	EFO_0007937	0.23632	0
iPSC_NPC	ENSG00000162222	TTC9C	ENSG00000162222	CHM13_G0009378	TTC9C	TTC9C	protein_coding	protein_coding	29.3767	37.5983	27.64	35.37	1	1	-0.0230081	0.0152043			1_to_1	exon_length_diff		3;4;3;4;3;1	3;4;3;4;3;1	6	6	0									0	EFO_0006527	0.04906	0
iPSC_NPC	ENSG00000162227	TAF6L	ENSG00000162227	CHM13_G0009382	TAF6L	TAF6L	protein_coding	protein_coding	138.478	178.133	143.7	182.865	1	1	-0.0230488	0.0152043			1_to_1	identical gene model		3;6;11;8;5;5;2;2	3;6;11;8;5;5;2;2	8	8	0									0	MONDO_0021637;EFO_0000519	0.16231	0
iPSC_NPC	ENSG00000162231	NXF1	ENSG00000162231	CHM13_G0009387	NXF1	NXF1	protein_coding	protein_coding	58.9283	73.2767	59.865	71.58	1	1	0.0250706	0.0883552			1_to_1	exon_count_diff		20;21;22;6;9;3;3;20;5;6;7;3;8;5;5;2;2	19;21;22;6;9;3;3;20;5;5;6;3;8;5;5;2;2	17	17	0									0	EFO_0000095	0.44436	0
iPSC_NPC	ENSG00000162236	STX5	ENSG00000162236	CHM13_G0009389	STX5	STX5	protein_coding	protein_coding	6.04667	7.74333	5.255	6.795	1	1	-0.0226584	0.0152886			1_to_1	identical gene model		11;11;11;10;11;5;7;4	11;11;11;10;11;5;7;4	8	8	0									0	EFO_0001075	0.24231	0
iPSC_NPC	ENSG00000162241	SLC25A45	ENSG00000162241	CHM13_G0009543	SLC25A45	SLC25A45	protein_coding	protein_coding	0.41	0.523333	0.23	0.31	1	1	-0.0229876	0.0152057			1_to_1	exon_length_diff		7;6;5;3;6;3;10;5;8;5;6;6;6;4;2	7;6;5;3;6;3;10;5;8;5;6;6;6;4;2	15	15	0									0	EFO_0004518	0.45642	0
iPSC_NPC	ENSG00000162244	RPL29	ENSG00000162244	CHM13_G0038756	RPL29	RPL29	protein_coding	protein_coding	669.772	843.24	672.415	835.465	1	1	-0.0128553	0.0799392			1_to_1	exon_length_diff		4;4;4;5;4;4;4;4;3;2	4;4;4;5;4;4;4;4;3;2	10	10	0	Variation								0	Orphanet_586	0.49338	0
iPSC_NPC	ENSG00000162267	ITIH3	ENSG00000162267	CHM13_G0038801	ITIH3	ITIH3	protein_coding	protein_coding	1.765	2.32667	1.11	1.4	1	1	-0.0222523	0.0152043			1_to_1	identical gene model		2;21;17;22;6;4;3;2;3;4;6	2;21;17;22;6;4;3;2;3;4;6	11	11	0									0	EFO_0007937	0.28818	0
iPSC_NPC	ENSG00000162298	SYVN1	ENSG00000162298	CHM13_G0009524	SYVN1	SYVN1	protein_coding	protein_coding	19.175	21.7183	19.525	24.14	1	1	0.155093	0.0152043			1_to_1	transcript_count_diff		3;16;16;14;12;16;4;6;8;8;8;5;8;3;2	3;15;16;16;14;11;16;3;5;8;7;7;4;8;3;2	15	16	0									0	Orphanet_2162	0.46197	0
iPSC_NPC	ENSG00000162300	ZFPL1	ENSG00000162300	CHM13_G0009515	ZFPL1	ZFPL1	protein_coding	protein_coding	7.55167	9.66	7.085	8.975	1	1	-0.022572	0.0155161			1_to_1	identical gene model	0.999746	7;8;2;4;5;3;6;3;3;2;6;5;2;4;4	7;8;2;4;5;3;6;3;3;2;6;5;2;4;4	15	15	0									0	EFO_0003108	0.093019	0
iPSC_NPC	ENSG00000162302	RPS6KA4	ENSG00000162302	CHM13_G0009476	RPS6KA4	RPS6KA4	protein_coding	protein_coding	6.545	9.025	6.035	8.5	1	1	-0.456681	0.0270849			1_to_1	exon_count_diff		17;17;2;17;4;17;7;4	17;17;2;16;4;17;7;4	8	8	0									0	EFO_0006527	0.2339	0
iPSC_NPC	ENSG00000162337	LRP5	ENSG00000162337	CHM13_G0009736	LRP5	MSTRG.1035	protein_coding	protein_coding	27.3083	17.4817	26.835	16.74	1	1	2.26041	0.00021981			1_to_1	transcript_count_diff		23;23;2;3;2;4;2	24;24;22;23;23;23;2;3;2;4;2	7	11	0					1	Exudative vitreoretinopathy 1;Exudative vitreoretinopathy 4;Hyperostosis, endosteal;Osteopetrosis, autosomal dominant 1;Osteoporosis-pseudoglioma syndrome;Osteosclerosis;Polycystic liver disease 4 with or without kidney cysts;Retinopathy of prematurity;[Bone mineral density variability 1];van Buchem disease, type 2;{Osteoporosis}	3;3;3;3;3;3;3;3;3;3;3	known_molec_cause;known_molec_cause;known_molec_cause;known_molec_cause;known_molec_cause;known_molec_cause;known_molec_cause;known_molec_cause;known_molec_cause;known_molec_cause;known_molec_cause	1	Orphanet_891	0.84213	0
iPSC_NPC	ENSG00000162341	TPCN2	ENSG00000162341	CHM13_G0009752	TPCN2	TPCN2	protein_coding	protein_coding	6.67	7.69167	5.76	6.525	1	1	0.0137375	0.652512			1_to_1	identical gene model	0.998925	25;20;14;27;18;23;2;18	25;20;14;27;18;23;2;18	8	8	0					1	[Skin/hair/eye pigmentation 10, blond/brown hair]	3	known_molec_cause	0	EFO_0003924	0.51014	0
iPSC_NPC	ENSG00000162344	FGF19	ENSG00000162344	CHM13_G0009769	FGF19	FGF19	protein_coding	protein_coding	12.16	16.21	0.59	0.74	1	1	-0.0238788	0.0152043			1_to_1	identical gene model		3	3	1	1	0									0	EFO_0000311	0.3896	0
iPSC_NPC	ENSG00000162365	CYP4A22	ENSG00000162365	CHM13_G0001505	CYP4A22	CYP4A22	protein_coding	protein_coding	0.225	0.185	0.225	0.185	1	1	0.0975658	0.503038			1_to_1	identical gene model	0.998456	11;11;12;10;9;11;13	11;11;12;10;9;11;13	7	7	0									0	EFO_0000389	0.25936	0
iPSC_NPC	ENSG00000162366	PDZK1IP1	ENSG00000162366	CHM13_G0001508	PDZK1IP1	PDZK1IP1	protein_coding	protein_coding					0	0					1_to_1	identical gene model	0.999913	4;3;2;5	4;3;2;5	4	4	0									0	EFO_0004527	0.34919	0
iPSC_NPC	ENSG00000162367	TAL1	ENSG00000162367	CHM13_G0001509	TAL1	TAL1	protein_coding	protein_coding					0	0					1_to_1	identical gene model	0.999988	5;4;3;3;3;2	5;4;3;3;3;2	6	6	0					1	Leukemia, T-cell acute lymphocytic, somatic	3	known_molec_cause	0	EFO_0004526	0.4289	1			yes
iPSC_NPC	ENSG00000162368	CMPK1	ENSG00000162368	CHM13_G0001512	CMPK1	CMPK1	protein_coding	protein_coding	24.6933	31.7233	23.94	31.605	1	1	-0.0230097	0.0152043			1_to_1	identical gene model	0.999435	6;5;2;5;3	6;5;2;5;3	5	5	0									0	EFO_0004345	0.24164	0
iPSC_NPC	ENSG00000162373	BEND5	ENSG00000162373	CHM13_G0001541	BEND5	BEND5	protein_coding	protein_coding	6.50167	8.40167	6.075	7.84	1	1	-0.0229681	0.0152043			1_to_1	identical gene model	0.998727	6;3;6;2;2;2	6;3;6;2;2;2	6	6	0									0	EFO_0004340	0.21603	0
iPSC_NPC	ENSG00000162374	ELAVL4	ENSG00000162374	CHM13_G0001550	ELAVL4	ELAVL4	protein_coding	protein_coding	1.8475	2.34	1.625	2.02	1	1	-0.0225159	0.0160077			1_to_1	identical gene model	0.999685	7;3;7;8;7;7;7;6;7;4;7;4;7;8;5;7;8;4;4	7;3;7;8;7;7;7;6;7;4;7;4;7;8;5;7;8;4;4	19	19	0									0	EFO_0004340	0.42243	0
iPSC_NPC	ENSG00000162377	COA7	ENSG00000162377	CHM13_G0001623	COA7	COA7	protein_coding	protein_coding	22.1467	28.465	21.535	27.115	1	1	-0.0244016	0.10678			1_to_1	exon_length_diff		3;3	3;3	2	2	0					1	Spinocerebellar ataxia, autosomal recessive, with axonal neuropathy 3	3	known_molec_cause	0	EFO_0010249	0.70613	0
iPSC_NPC	ENSG00000162378	ZYG11B	ENSG00000162378	CHM13_G0001626	ZYG11B	MSTRG.198	protein_coding	protein_coding	21.2333	5.67667	21.55	5.515	1	1	2.23605	3.03855e-07			1_to_1	transcript_count_diff		14;14	15;15;14;14	2	4	0									0	EFO_0005091	0.17057	0
iPSC_NPC	ENSG00000162383	SLC1A7	ENSG00000162383	CHM13_G0001645	SLC1A7	SLC1A7	protein_coding	protein_coding					0	0					1_to_1	identical gene model	0.99952	10;11;3;8;11;11;4	10;11;3;8;11;11;4	7	7	0									0	EFO_0007814	0.43648	0
iPSC_NPC	ENSG00000162384	CZIB	ENSG00000162384	CHM13_G0001650	CZIB	CZIB	protein_coding	protein_coding	116.65	149.875	116.37	147.58	1	1	-0.0208693	0.0152043			1_to_1	identical gene model	0.999682	8;6;7;3;3;2;1	8;6;7;3;3;2;1	7	7	0									0	Orphanet_157	0.12093	0
iPSC_NPC	ENSG00000162385	MAGOH	ENSG00000162385	CHM13_G0001652	MAGOH	MAGOH	protein_coding	protein_coding	43.6417	56.0033	43.265	55.61	1	1	-0.0178131	0.163571			1_to_1	exon_length_diff		5;4;3;3	5;4;3;3	4	4	0									0	EFO_0001378	0.15485	0
iPSC_NPC	ENSG00000162390	ACOT11	ENSG00000162390	CHM13_G0001695	ACOT11	ACOT11	protein_coding	protein_coding	1.39333	1.77667	1.26	1.595	1	1	-0.0232067	0.0152043			1_to_1	identical gene model	0.999889	15;8;16;17;2	15;8;16;17;2	5	5	0									0	EFO_0004747	0.1259	0
iPSC_NPC	ENSG00000162391	FAM151A	ENSG00000162391	CHM13_G0001696	FAM151A	FAM151A	protein_coding	protein_coding	0.52	0.68	0.52	0.68	0	0					1_to_1	identical gene model		8;7	8;7	2	2	0									0	EFO_0008591;EFO_0008595	0.19249	0
iPSC_NPC	ENSG00000162396	PARS2	ENSG00000162396	CHM13_G0001701	PARS2	PARS2	protein_coding	protein_coding	18.3567	23.4417	19.35	24.555	1	1	-0.0229068	0.0152043			1_to_1	identical gene model		2	2	1	1	0					1	Developmental and epileptic encephalopathy 75	3	known_molec_cause	0	Orphanet_726	0.50813	0
iPSC_NPC	ENSG00000162398	LEXM	ENSG00000162398	CHM13_G0001704	LEXM	LEXM	protein_coding	protein_coding					0	0					1_to_1	identical gene model	0.99936	11;10	11;10	2	2	0									0	EFO_1000789	0.2563	0
iPSC_NPC	ENSG00000162399	BSND	ENSG00000162399	CHM13_G0001712	BSND	BSND	protein_coding	protein_coding					0	0	-0.0229144	0.0152043			1_to_1	exon_length_diff		4	4	1	1	0					1	Bartter syndrome, type 4a;Retinitis pigmentosa with or without situs inversus;Sensorineural deafness with mild renal dysfunction	3;3;3	known_molec_cause;known_molec_cause;known_molec_cause	1	MONDO_0011242	0.82299	0
iPSC_NPC	ENSG00000162402	USP24	ENSG00000162402	CHM13_G0001714	USP24	USP24	protein_coding	protein_coding	67.3233	86.8683	63.86	81.27	1	1	-0.0234083	0.0152043			1_to_1	identical gene model	0.999835	68;6;3;4;3;2;4	68;6;3;4;3;2;4	7	7	0									0	EFO_0004611	0.39476	0
iPSC_NPC	ENSG00000162407	PLPP3	ENSG00000162407	CHM13_G0001732	PLPP3	PLPP3	protein_coding	protein_coding	99.7533	127.293	88.54	112.195	1	1	-0.022709	0.0183721			1_to_1	identical gene model	0.999503	6;3;2;4;3	6;3;2;4;3	5	5	0									0	EFO_0001645	0.51713	0
iPSC_NPC	ENSG00000162408	NOL9	ENSG00000162408	CHM13_G0000213	NOL9	NOL9	protein_coding	protein_coding	33.1067	16.5967	30.97	15.765	1	1	1.67419	8.56715e-05			1_to_1	transcript_count_diff		12;5;2;2;2	12;13;13;13;5;2;2;2	5	8	0									0	EFO_0005192	0.21384	0
iPSC_NPC	ENSG00000162409	PRKAA2	ENSG00000162409	CHM13_G0001736	PRKAA2	PRKAA2	protein_coding	protein_coding	0.298333	0.383333	0.28	0.35	1	1	-0.0238556	0.0152043			1_to_1	exon_length_diff		9;10	9;10	2	2	0									0	EFO_0004696	0.38335	0
iPSC_NPC	ENSG00000162413	KLHL21	ENSG00000162413	CHM13_G0000218	KLHL21	KLHL21	protein_coding	protein_coding	1.875	2.435	1.735	2.215	1	1	-0.0233475	0.0152043			1_to_1	identical gene model	0.999985	4;3;4;2;4;4	4;3;4;2;4;4	6	6	0									0	EFO_0007800	0.29129	0
iPSC_NPC	ENSG00000162415	ZSWIM5	ENSG00000162415	CHM13_G0001435	ZSWIM5	ZSWIM5	protein_coding	protein_coding	23.765	30.5717	22.805	29.015	1	1	-0.0214969	0.0160074			1_to_1	identical gene model	0.999966	14;3	14;3	2	2	0				High Signal Region					0	EFO_0004584	0.17195	0
iPSC_NPC	ENSG00000162419	GMEB1	ENSG00000162419	CHM13_G0000943	GMEB1	GMEB1	protein_coding	protein_coding	6.16833	7.95667	6.14	7.755	1	1	-0.0254169	0.0152043			1_to_1	exon_length_diff		10;10;10;9	10;10;10;9	4	4	0									0	EFO_0005090	0.11226	0
iPSC_NPC	ENSG00000162426	SLC45A1	ENSG00000162426	CHM13_G0000254	SLC45A1	SLC45A1	protein_coding	protein_coding	1.04333	1.33167	0.99	1.265	1	1	-0.0222748	0.017536			1_to_1	identical gene model	0.999605	9;8;5;3	9;8;5;3	4	4	0					1	Intellectual developmental disorder with neuropsychiatric features	3	known_molec_cause	0	MONDO_0044322	0.62839	0
iPSC_NPC	ENSG00000162430	SELENON	ENSG00000162430	CHM13_G0000791	SELENON	SELENON	protein_coding	protein_coding	1.685	2.15333	1.795	2.335	1	1	-0.0228823	0.0152043			1_to_1	exon_length_diff		13;13;12;4;5	13;13;12;4;5	5	5	0					1	Muscular dystrophy, rigid spine, 1;Myopathy, congenital, with fiber-type disproportion	3;3	known_molec_cause;known_molec_cause	0	MONDO_0011271	0.74816	0
iPSC_NPC	ENSG00000162433	AK4	ENSG00000162433	CHM13_G0001865	AK4	AK4	protein_coding	protein_coding	0.346667	0.45	0.33	0.45	1	1	-0.0230942	0.0152043			1_to_1	identical gene model		6;6;5;5;6;5;5;5	6;6;5;5;6;5;5;5	8	8	0									0	EFO_0007985	0.3343	0
iPSC_NPC	ENSG00000162434	JAK1	ENSG00000162434	CHM13_G0001854	JAK1	JAK1	protein_coding	protein_coding	2.07667	2.68	1.585	1.99	1	1	0.0156351	0.747009			1_to_1	exon_length_diff		25;26;25;27;26;12;21;25;24;26;25;24;26;14;2;4;16;2;8;2;8	25;26;25;27;26;12;21;25;24;26;25;24;26;14;2;4;16;2;8;2;8	21	21	0					1	Autoinflammation, immune dysregulation, and eosinophilia	3	known_molec_cause	0	EFO_0000685	0.61164	1			yes
iPSC_NPC	ENSG00000162437	RAVER2	ENSG00000162437	CHM13_G0001853	RAVER2	RAVER2	protein_coding	protein_coding	1.185	1.52667	1.105	1.475	1	1	-0.0234933	0.0152043			1_to_1	exon_length_diff		12;12;8	12;12;8	3	3	0									0	EFO_0004995	0.43953	0
iPSC_NPC	ENSG00000162438	CTRC	ENSG00000162438	CHM13_G0000467	CTRC	CTRC	protein_coding	protein_coding	0.1	0.12	0.1	0.12	0	0					1_to_1	exon_length_diff		5;8;3;6	5;8;3;6	4	4	0					1	{Pancreatitis, chronic, susceptibility to}	3	known_molec_cause	0	Orphanet_676	0.70622	0
iPSC_NPC	ENSG00000162441	LZIC	ENSG00000162441	CHM13_G0000303	LZIC	LZIC	protein_coding	protein_coding	29.3383	16.0067	29.92	16.44	1	1	1.33797	3.52153e-05			1_to_1	transcript_count_diff		5;8;7;8;2	5;9;8;9;7;8;2	5	7	0									0	EFO_0004696	0.17997	0
iPSC_NPC	ENSG00000162444	RBP7	ENSG00000162444	CHM13_G0000310	RBP7	RBP7	protein_coding	protein_coding	1.235	1.605	1.235	1.605	1	1	-0.0230047	0.0152043			1_to_1	identical gene model		5;4	5;4	2	2	0									0	EFO_0005091	0.12719	0
iPSC_NPC	ENSG00000162456	KNCN	ENSG00000162456	CHM13_G0001484	KNCN	KNCN	protein_coding	protein_coding					0	0					1_to_1	identical gene model	0.999382	4;3;3;3	4;3;3;3	4	4	0									0	EFO_0006527	0.080563	0
iPSC_NPC	ENSG00000162458	FBLIM1	ENSG00000162458	CHM13_G0000487	FBLIM1	FBLIM1	protein_coding	protein_coding	4.18333	5.70833	3.36	4.335	1	1	-0.0630387	0.220936			1_to_1	exon_length_diff		4;4;4;4;10;4;4;5;9;4;6;5;3;2	4;4;4;4;10;4;4;5;9;4;6;5;3;2	14	14	0									0	EFO_0009270	0.29944	0
iPSC_NPC	ENSG00000162460	TMEM82	ENSG00000162460	CHM13_G0000486	TMEM82	TMEM82	protein_coding	protein_coding					0	0					1_to_1	exon_length_diff		6;3	6;3	2	2	0									0	EFO_0000280	0.052048	0
iPSC_NPC	ENSG00000162461	SLC25A34	ENSG00000162461	CHM13_G0000484	SLC25A34	SLC25A34	protein_coding	protein_coding	5.28833	6.82	5.43	6.78	1	1	-0.0227287	0.0152043			1_to_1	identical gene model		5;4;2	5;4;2	3	3	0									0	EFO_0000280	0.032597	0
iPSC_NPC	ENSG00000162482	AKR7A3	ENSG00000162482	CHM13_G0000594	AKR7A3	AKR7A3	protein_coding	protein_coding	7.81333	10.1267	6.975	9.02	1	1	-0.0229058	0.0152043			1_to_1	identical gene model		7	7	1	1	0	Variation								0	EFO_0000519	0.13146	0
iPSC_NPC	ENSG00000162490	DRAXIN	ENSG00000162490	CHM13_G0000362	DRAXIN	DRAXIN	protein_coding	protein_coding	71.3933	92.1767	75.81	96.05	1	1	-0.0230681	0.0264094			1_to_1	exon_length_diff		7	7	1	1	0									0	Orphanet_799	0.086674	0
iPSC_NPC	ENSG00000162493	PDPN	ENSG00000162493	CHM13_G0000446	PDPN	PDPN	protein_coding	protein_coding	0.764	0.964	0.79	1.03	1	1	-0.0228769	0.0152043			1_to_1	exon_length_diff		6;6;6;6;3;5;6;6;7;6;6;5	6;6;6;6;3;5;6;6;7;6;6;5	12	12	0	Path Problem								0	EFO_0004339	0.40056	0
iPSC_NPC	ENSG00000162494	LRRC38	ENSG00000162494	CHM13_G0000443	LRRC38	LRRC38	protein_coding	protein_coding	0.365	0.46	0.365	0.46	1	1	-0.0231902	0.0152043			1_to_1	identical gene model	0.998905	2	2	1	1	0	GRC Housekeeping, Path Problem								0	EFO_0006336	0.30411	0
iPSC_NPC	ENSG00000162496	DHRS3	ENSG00000162496	CHM13_G0000398	DHRS3	DHRS3	protein_coding	protein_coding	2.01667	2.57667	2.645	3.3	1	1	-0.0220983	0.0190768			1_to_1	exon_length_diff		6;4;4;2	6;4;4;2	4	4	0	Path Problem								0	EFO_0004348	0.41209	0
iPSC_NPC	ENSG00000162510	MATN1	ENSG00000162510	CHM13_G0000970	MATN1	MATN1	protein_coding	protein_coding	0.4575	0.5875	0.385	0.5	1	1	-0.0237298	0.0152043			1_to_1	identical gene model		8;3;3	8;3;3	3	3	0									0	EFO_0004339	0.39872	0
iPSC_NPC	ENSG00000162511	LAPTM5	ENSG00000162511	CHM13_G0000973	LAPTM5	LAPTM5	protein_coding	protein_coding	2.104	2.686	0.22	0.27	1	1	-0.0246527	0.0152043			1_to_1	identical gene model		8;8;2	8;8;2	3	3	0									0	EFO_0007985	0.51327	0
iPSC_NPC	ENSG00000162512	SDC3	ENSG00000162512	CHM13_G0000979	SDC3	SDC3	protein_coding	protein_coding	7.26333	9.30667	6.87	8.86	1	1	-0.0178416	0.137176			1_to_1	exon_length_diff		5;3;3;4	5;3;3;4	4	4	0					1	{Obesity, association with}	3	known_molec_cause	0	MONDO_0100096	0.54092	0
iPSC_NPC	ENSG00000162517	PEF1	ENSG00000162517	CHM13_G0001001	PEF1	PEF1	protein_coding	protein_coding	59.4533	76.0467	64.71	82.16	1	1	-0.022895	0.0152043			1_to_1	identical gene model	0.999684	5;4;4;5;3;3;3;3	5;4;4;5;3;3;3;3	8	8	0									0	EFO_0008354	0.11821	0
iPSC_NPC	ENSG00000162520	SYNC	ENSG00000162520	CHM13_G0001049	SYNC	SYNC	protein_coding	protein_coding					0	0					1_to_1	identical gene model	0.999586	5;4;2;2	5;4;2;2	4	4	0									0	EFO_0007010	0.044641	0
iPSC_NPC	ENSG00000162521	RBBP4	ENSG00000162521	CHM13_G0001048	RBBP4	RBBP4	protein_coding	protein_coding	82.795	108.123	83.465	110.77	1	1	-0.110634	0.00442967			1_to_1	exon_length_diff		12;5;12;4;5;10;5;3;2;12;5;12;3;4;7;3;8;8;7	12;5;12;4;5;10;5;3;2;12;5;12;3;4;7;3;8;8;7	19	19	0									0	EFO_0000763	0.46197	0
iPSC_NPC	ENSG00000162522	KIAA1522	ENSG00000162522	CHM13_G0001051	KIAA1522	KIAA1522	protein_coding	protein_coding	7.34333	9.40667	7.18	9.305	1	1	-0.0232542	0.0152043			1_to_1	identical gene model	0.99998	7;4;7;5;7	7;4;7;5;7	5	5	0									0	EFO_0010736	0.16298	0
iPSC_NPC	ENSG00000162526	TSSK3	ENSG00000162526	CHM13_G0001036	TSSK3	TSSK3	protein_coding	protein_coding	8.135	10.4317	7.285	9.505	1	1	-0.023135	0.0152043			1_to_1	identical gene model		3;2;2;2	3;2;2;2	4	4	0									0	EFO_0010125	0.05772	0
iPSC_NPC	ENSG00000162542	TMCO4	ENSG00000162542	CHM13_G0000608	TMCO4	TMCO4	protein_coding	protein_coding	0.38	0.49	0.38	0.49	1	1	-0.0230327	0.0152043			1_to_1	identical gene model	0.999578	16;16;5;2;9;7;4;5	16;16;5;2;9;7;4;5	8	8	0									0	EFO_0003767	0.20457	0
iPSC_NPC	ENSG00000162543	UBXN10	ENSG00000162543	CHM13_G0000621	UBXN10	UBXN10	protein_coding	protein_coding	1.79667	2.31667	1.7	2.15	1	1	-0.0228181	0.0152043			1_to_1	identical gene model		2	2	1	1	0									0	Orphanet_247790	0.06407	0
iPSC_NPC	ENSG00000162545	CAMK2N1	ENSG00000162545	CHM13_G0000630	CAMK2N1	CAMK2N1	protein_coding	protein_coding	31.6717	40.47	33.83	43.055	1	1	-0.0231324	0.0152043			1_to_1	identical gene model		2;2	2;2	2	2	0									0	EFO_0004509	0.3154	0
iPSC_NPC	ENSG00000162551	ALPL	ENSG00000162551	CHM13_G0000662	ALPL	ALPL	protein_coding	protein_coding	6.73833	9.06	6.36	9.065	1	1	-0.0807072	0.291052			1_to_1	exon_length_diff		5;12;10;11;12;4;4	5;12;10;11;12;4;4	7	7	0					1	Hypophosphatasia, adult;Hypophosphatasia, childhood;Hypophosphatasia, infantile;Odontohypophosphatasia	3;3;3;3	known_molec_cause;known_molec_cause;known_molec_cause;known_molec_cause	1	Orphanet_436	0.85998	0
iPSC_NPC	ENSG00000162552	WNT4	ENSG00000162552	CHM13_G0000685	WNT4	WNT4	protein_coding	protein_coding	90.038	95.7783	92.73	74.44	1	1	-0.0315051	0.064063			1_to_1	exon_length_diff		5;2;3	5;2;3	3	3	0					1	?SERKAL syndrome;Mullerian aplasia and hyperandrogenism	3;3	known_molec_cause;known_molec_cause	0	MONDO_0008019	0.66571	0
iPSC_NPC	ENSG00000162571	TTLL10	ENSG00000162571	CHM13_G0000045	TTLL10	TTLL10	protein_coding	protein_coding	0.28	0.36	0.28	0.36	1	1	-0.022938	0.0152043			1_to_1	identical gene model	0.999834	16;16;2;6;9;5;2;5	16;16;2;6;9;5;2;5	8	8	0									0	EFO_0004838	0.26463	0
iPSC_NPC	ENSG00000162572	SCNN1D	ENSG00000162572	CHM13_G0000054	SCNN1D	SCNN1D	protein_coding	protein_coding	4.99167	2.64167	3.81	1.92	1	1	0.426918	0.0152043			1_to_1	exon_count_diff		18;17;15;16;4;15;4;7	18;16;15;16;4;15;4;7	8	8	0									0	EFO_0000519	0.17557	0
iPSC_NPC	ENSG00000162576	MXRA8	ENSG00000162576	CHM13_G0000065	MXRA8	MXRA8	protein_coding	protein_coding	19.045	24.3	21.03	26.555	1	1	-0.0228277	0.0152043			1_to_1	identical gene model	0.999671	9;4;10;10;10;4;3;5;2;2	9;4;10;10;10;4;3;5;2;2	10	10	0	Localization Problem								0	HP_0012443	0.2661	0
iPSC_NPC	ENSG00000162585	FAAP20	ENSG00000162585	CHM13_G0000112	FAAP20	FAAP20	protein_coding	protein_coding	29.4933	37.7333	29.98	38.23	1	1	-0.0245128	0.0264922			1_to_1	exon_length_diff		3;8;7;8;4;2;3;4;4;8;3;4;4	3;8;7;8;4;2;3;4;4;8;3;4;4	13	13	0									0	EFO_0004327	0.32344	0
iPSC_NPC	ENSG00000162591	MEGF6	ENSG00000162591	CHM13_G0000153	MEGF6	MEGF6	protein_coding	protein_coding	43.8717	57.1417	36.185	46.71	1	1	-0.0255928	0.0167961			1_to_1	identical gene model	0.999796	37;30;3;37;7;5;3	37;30;3;37;7;5;3	7	7	0									0	EFO_0004713	0.38744	0
iPSC_NPC	ENSG00000162592	CCDC27	ENSG00000162592	CHM13_G0000163	CCDC27	CCDC27	protein_coding	protein_coding	0.11	0.15	0.11	0.15	0	0					1_to_1	identical gene model		6;12;12	6;12;12	3	3	0									0	EFO_0004509	0.16592	0
iPSC_NPC	ENSG00000162594	IL23R	ENSG00000162594	CHM13_G0001892	IL23R	IL23R	protein_coding	protein_coding					0	0					1_to_1	identical gene model		11;11;6;4;3	11;11;6;4;3	5	5	0					1	{Inflammatory bowel disease 17, protection against};{Psoriasis, protection against}	3;3	known_molec_cause;known_molec_cause	0	EFO_0000729	0.47909	0
iPSC_NPC	ENSG00000162595	DIRAS3	ENSG00000162595	CHM13_G0001909	DIRAS3	DIRAS3	protein_coding	protein_coding	0.38	0.496667	0.35	0.46	1	1	-0.0228626	0.0152043			1_to_1	identical gene model		4;2	4;2	2	2	0									0	GO_0007568	0.28354	0
iPSC_NPC	ENSG00000162598	C1orf87	ENSG00000162598	CHM13_G0001776	C1orf87	C1orf87	protein_coding	protein_coding					0	0					1_to_1	exon_length_diff		6;12;8;4;5	6;12;8;4;5	5	5	0									0	EFO_0004747	0.31513	0
iPSC_NPC	ENSG00000162599	NFIA	ENSG00000162599	CHM13_G0001781	NFIA	NFIA	protein_coding	protein_coding	0.526667	0.69	0.58	0.8	1	1	-0.17411	0.269794			1_to_1	exon_length_diff		11;12;4;11;8;12;12;12;14;11;10;10;10;7;1;2;10;11;10;5;4;3	11;12;4;11;8;12;12;12;14;11;10;10;10;7;1;2;10;11;10;5;4;3	22	22	0	Variation				1	Brain malformations with or without urinary tract defects	3	known_molec_cause	0	MONDO_0013396	0.68877	0
iPSC_NPC	ENSG00000162600	OMA1	ENSG00000162600	CHM13_G0001751	OMA1	OMA1	protein_coding	protein_coding	6.30667	8.90833	5.885	7.4	1	1	-0.0589392	0.1706			1_to_1	exon_length_diff		4;2;9;9;3;5;4;4;4;5;2	4;2;9;9;3;5;4;4;4;5;2	11	11	0									0	EFO_0000519	0.23204	0
iPSC_NPC	ENSG00000162601	MYSM1	ENSG00000162601	CHM13_G0001757	MYSM1	MYSM1	protein_coding	protein_coding	5.91333	7.225	6.305	6.815	1	1	-0.0344132	0.620531			1_to_1	transcript_count_diff		21;16;20;7;20;20;18;17;19;2;5;3	21;15;20;16;20;7;20;20;18;17;19;2;5;3	12	14	0					1	Bone marrow failure syndrome 4	3	known_molec_cause	0	MONDO_0000159	0.60304	0
iPSC_NPC	ENSG00000162604	TM2D1	ENSG00000162604	CHM13_G0001787	TM2D1	TM2D1	protein_coding	protein_coding	11.6317	15.0483	12.33	16.28	1	1	-0.0193701	0.192943			1_to_1	exon_length_diff		7;7;2;7;8;4;4;7;5;5;5;5	7;7;2;7;8;4;4;7;5;5;5;5	12	12	0									0	EFO_0005091	0.44947	0
iPSC_NPC	ENSG00000162607	USP1	ENSG00000162607	CHM13_G0001803	USP1	USP1	protein_coding	protein_coding	19.4133	25.255	19.795	26.555	1	1	-0.0514771	0.0207573			1_to_1	identical gene model	0.999481	5;3;9;9	5;3;9;9	4	4	0									0	EFO_0004526	0.30489	0
iPSC_NPC	ENSG00000162613	FUBP1	ENSG00000162613	CHM13_G0002039	FUBP1	FUBP1	protein_coding	protein_coding	125.442	159.252	127.5	160.43	1	1	-0.0208636	0.0799155			1_to_1	exon_count_diff		20;4;2;2;5;3;6;4;21;20;2;4;9	20;4;2;2;5;3;6;4;21;20;2;3;9	13	13	0									0	EFO_0000095	0.40594	1			yes
iPSC_NPC	ENSG00000162614	NEXN	ENSG00000162614	CHM13_G0002038	NEXN	NEXN	protein_coding	protein_coding	2.762	3.55	2.44	3.13	1	1	-0.0225311	0.0163019			1_to_1	identical gene model	0.999962	9;12;13;10;10;4;5;2	9;12;13;10;10;4;5;2	8	8	0					1	Cardiomyopathy, dilated, 1CC;Cardiomyopathy, hypertrophic, 20	3;3	known_molec_cause;known_molec_cause	0	Orphanet_154	0.62598	0
iPSC_NPC	ENSG00000162616	DNAJB4	ENSG00000162616	CHM13_G0002040	DNAJB4	DNAJB4	protein_coding	protein_coding	23.7467	30.4367	23.225	30.045	1	1	-0.0142004	0.201536			1_to_1	exon_length_diff		3;4;2;3;2;3	3;4;2;3;2;3	6	6	0									0	EFO_0004995	0.41931	0
iPSC_NPC	ENSG00000162618	ADGRL4	ENSG00000162618	CHM13_G0002057	ADGRL4	ADGRL4	protein_coding	protein_coding					0	0					1_to_1	identical gene model	0.999293	15;6;14;17;15;17;15;15;8;3;5;5;6;4;4;4;6	15;6;14;17;15;17;15;15;8;3;5;5;6;4;4;4;6	17	17	0				High Signal Region					0	EFO_0005192	0.427	0
iPSC_NPC	ENSG00000162620	LRRIQ3	ENSG00000162620	CHM13_G0001976	LRRIQ3	LRRIQ3	protein_coding	protein_coding	0.634	0.81	0.6	0.76	1	1	-0.0228179	0.0152332			1_to_1	exon_length_diff		8;7;2;10;4;5;3;2;4;2	8;7;2;10;4;5;3;2;4;2	10	10	0									0	EFO_0004784	0.43739	0
iPSC_NPC	ENSG00000162621	LRRC53	ENSG00000162621	CHM13_G0001982	LRRC53	LRRC53	protein_coding	protein_coding	0.1	0.13	0.1	0.13	0	0					1_to_1	identical gene model	0.999319	5	5	1	1	0									0	EFO_0004340	0.29832	0
iPSC_NPC	ENSG00000162623	TYW3	ENSG00000162623	CHM13_G0001987	TYW3	TYW3	protein_coding	protein_coding	5.25833	6.36	5.99	6.175	1	1	-0.0182958	0.826158			1_to_1	identical gene model	0.998685	6;5;7;4;4;3;3;2	6;5;7;4;4;3;3;2	8	8	0									0	EFO_0009270	0.18131	0
iPSC_NPC	ENSG00000162624	LHX8	ENSG00000162624	CHM13_G0001991	LHX8	LHX8	protein_coding	protein_coding	0.145	0.195	0.145	0.195	1	1	-0.022956	0.0152043			1_to_1	identical gene model	0.999911	10;9;1	10;9;1	3	3	0									0	EFO_0008006	0.26891	0
iPSC_NPC	ENSG00000162627	SNX7	ENSG00000162627	CHM13_G0002363	SNX7	SNX7	protein_coding	protein_coding	12.7167	16.145	15.68	20.3	1	1	-0.0227548	0.0162659			1_to_1	identical gene model	0.998984	8;9;3;9;4	8;9;3;9;4	5	5	0									0	EFO_0004875	0.39758	0
iPSC_NPC	ENSG00000162630	B3GALT2	ENSG00000162630	CHM13_G0004237	B3GALT2	B3GALT2	protein_coding	protein_coding	0.321667	0.415	0.215	0.29	1	1	-0.0226703	0.0152337			1_to_1	identical gene model		2	2	1	1	0									0	EFO_0003875	0.17696	0
iPSC_NPC	ENSG00000162631	NTNG1	ENSG00000162631	CHM13_G0002462	NTNG1	NTNG1	protein_coding	protein_coding	0.64	0.8325	0.235	0.3	1	1	-0.0231051	0.0152043			1_to_1	exon_length_diff		8;8;6;8;5;7;2;2;6;7;5	8;8;6;8;5;7;2;2;6;7;5	11	11	0				High Signal Region					0	EFO_0004340	0.45471	0
iPSC_NPC	ENSG00000162636	FAM102B	ENSG00000162636	CHM13_G0002481	FAM102B	FAM102B	protein_coding	protein_coding	0.63	0.826667	0.53	0.73	1	1	-0.0386427	0.0840092			1_to_1	exon_length_diff		11;11;4	11;11;4	3	3	0									0	EFO_0004584	0.14455	0
iPSC_NPC	ENSG00000162639	HENMT1	ENSG00000162639	CHM13_G0002482	HENMT1	HENMT1	protein_coding	protein_coding	0.962	1.23	1.17	1.52	1	1	-0.0231405	0.0152043			1_to_1	identical gene model		8;9;8;8;8;6;2	8;9;8;8;8;6;2	7	7	0									0	EFO_0000279	0.44007	0
iPSC_NPC	ENSG00000162641	AKNAD1	ENSG00000162641	CHM13_G0002489	AKNAD1	AKNAD1	protein_coding	protein_coding					0	0					1_to_1	exon_length_diff		2;16;14;3;13;14;12;4;7;6	2;16;14;3;13;14;12;4;7;6	10	10	0									0	MONDO_0011411	0.53808	0
iPSC_NPC	ENSG00000162642	C1orf52	ENSG00000162642	CHM13_G0002127	C1orf52	C1orf52	protein_coding	protein_coding	1.07333	1.37833	0.945	1.185	1	1	-0.0236092	0.0152043			1_to_1	identical gene model	0.999926	4;3;3;4	4;3;3;4	4	4	0									0	EFO_0004995	0.033995	0
iPSC_NPC	ENSG00000162643	DNAI3	ENSG00000162643	CHM13_G0002122	WDR63	WDR63	protein_coding	protein_coding	0.98	1.33	0.98	1.33	0	0					1_to_1	identical gene model	0.999942	22;22;23;5;23;3	22;22;23;5;23;3	6	6	0									0	EFO_0003924	0.32075	0
iPSC_NPC	ENSG00000162645	GBP2	ENSG00000162645	CHM13_G0002188	GBP2	GBP2	protein_coding	protein_coding					0	0					1_to_1	exon_length_diff		11;15;5;5	11;15;5;5	4	4	0									0	MONDO_0024622	0.18479	0
iPSC_NPC	ENSG00000162650	ATXN7L2	ENSG00000162650	CHM13_G0002513	ATXN7L2	ATXN7L2	protein_coding	protein_coding	6.84667	8.81833	6.89	8.595	1	1	-0.0230344	0.0152043			1_to_1	identical gene model		12;11;8;4;4;3	12;11;8;4;4;3	6	6	0									0	EFO_0008328	0.21936	0
iPSC_NPC	ENSG00000162654	GBP4	ENSG00000162654	CHM13_G0002191	GBP4	GBP4	protein_coding	protein_coding	0.25	0.32	0.25	0.32	0	0					1_to_1	exon_length_diff		11;2;3	11;2;3	3	3	0									0	EFO_0000222	0.20052	0
iPSC_NPC	ENSG00000162664	ZNF326	ENSG00000162664	CHM13_G0002215	ZNF326	ZNF326	protein_coding	protein_coding	19	24.5517	18.72	23.845	1	1	-0.0229403	0.0152043			1_to_1	identical gene model		12;10;4;12	12;10;4;12	4	4	0									0	EFO_0010750	0.25455	0
iPSC_NPC	ENSG00000162669	HFM1	ENSG00000162669	CHM13_G0002231	HFM1	HFM1	protein_coding	protein_coding	6.795	8.69167	7.15	9.21	1	1	-0.0126966	0.456065			1_to_1	identical gene model	0.998865	39;21;19;5;11;11;6;4;4	39;21;19;5;11;11;6;4;4	9	9	0			Low Mappability	High Signal Region	1	Premature ovarian failure 9	3	known_molec_cause	0	EFO_0004266	0.68899	0
iPSC_NPC	ENSG00000162670	BRINP3	ENSG00000162670	CHM13_G0004202	BRINP3	BRINP3	protein_coding	protein_coding	0.38	0.305	0.38	0.305	0	1	-0.0231499	0.0152043			1_to_1	identical gene model		8;2;4;2;2	8;2;4;2;2	5	5	0									0	EFO_0004340	0.4878	0
iPSC_NPC	ENSG00000162676	GFI1	ENSG00000162676	CHM13_G0002254	GFI1	GFI1	protein_coding	protein_coding	0.255	0.33	0.255	0.33	1	1	-0.0230153	0.0152043			1_to_1	identical gene model	0.999572	7;7;7;3	7;7;7;3	4	4	0					1	?Neutropenia, nonimmune chronic idiopathic, of adults;Neutropenia, severe congenital 2, autosomal dominant	3;3	known_molec_cause;known_molec_cause	0	Orphanet_486	0.70103	0
iPSC_NPC	ENSG00000162685	LSP1P3	ENSG00000162685	CHM13_G0044072	LSP1P3	LSP1P3	processed_pseudogene	processed_pseudogene					0	0					1_to_1	identical gene model		1	1	1	1	0									0	EFO_0004616	0.011087	0
iPSC_NPC	ENSG00000162687	KCNT2	ENSG00000162687	CHM13_G0004252	KCNT2	KCNT2	protein_coding	protein_coding	0.466667	0.606667	0.345	0.44	1	1	-0.0223104	0.0152043			1_to_1	identical gene model	0.999887	27;20;30;24;27;28;25;7;3	27;20;30;24;27;28;25;7;3	9	9	0					1	Developmental and epileptic encephalopathy 57	3	known_molec_cause	0	MONDO_0100062	0.52009	0
iPSC_NPC	ENSG00000162688	AGL	ENSG00000162688	CHM13_G0002376	AGL	AGL	protein_coding	protein_coding	0.37	0.466667	0.14	0.18	1	1	-0.0230701	0.0152043			1_to_1	exon_count_diff		34;34;34;34;34;33;32;4	34;33;34;34;34;33;32;4	8	8	0					1	Glycogen storage disease IIIa;Glycogen storage disease IIIb	3;3	known_molec_cause;known_molec_cause	0	MONDO_0009291	0.79481	0
iPSC_NPC	ENSG00000162692	VCAM1	ENSG00000162692	CHM13_G0002406	VCAM1	VCAM1	protein_coding	protein_coding	0.51	0.296667	0.51	0.12	0	1	-0.0228708	0.0152043			1_to_1	identical gene model	0.999733	9;9;9;8;7;1	9;9;9;8;7;1	6	6	0									0	EFO_0004587	0.47011	0
iPSC_NPC	ENSG00000162694	EXTL2	ENSG00000162694	CHM13_G0002407	EXTL2	EXTL2	protein_coding	protein_coding	21.6483	27.9017	21.31	28.09	1	1	-0.0250993	0.0152043			1_to_1	identical gene model	0.999887	4;5;5;6;4;3;2	4;5;5;6;4;3;2	7	7	0									0	EFO_0004587	0.28713	0
iPSC_NPC	ENSG00000162695	SLC30A7	ENSG00000162695	CHM13_G0002409	SLC30A7	SLC30A7	protein_coding	protein_coding	1.075	1.38333	1.035	1.35	1	1	-0.0221388	0.0162464			1_to_1	exon_length_diff		12;11;3	12;11;3	3	3	0									0	MONDO_0018772	0.33262	0
iPSC_NPC	ENSG00000162699	DNAJA1P5	ENSG00000162699	CHM13_G0002427	DNAJA1P5	DNAJA1P5	processed_pseudogene	processed_pseudogene					0	0					1_to_1	identical gene model	0.999364	1	1	1	1	0												0
iPSC_NPC	ENSG00000162702	ZNF281	ENSG00000162702	CHM13_G0004311	ZNF281	ZNF281	protein_coding	protein_coding	1.96667	2.50667	2.165	2.745	1	1	-0.0236067	0.0152043			1_to_1	exon_length_diff		2;2;3	2;2;3	3	3	0									0	EFO_0004696	0.2855	0
iPSC_NPC	ENSG00000162704	ARPC5	ENSG00000162704	CHM13_G0004117	ARPC5	ARPC5	protein_coding	protein_coding	9.68667	12.0567	8.86	11.085	1	1	0.0309374	0.585881			1_to_1	transcript_count_diff		4;4;3;4;1	4;4;4;3;4;1	5	6	0									0	EFO_0005046	0.36958	0
iPSC_NPC	ENSG00000162706	CADM3	ENSG00000162706	CHM13_G0003544	CADM3	CADM3	protein_coding	protein_coding	10.8183	13.83	12.66	15.795	1	1	-0.0230035	0.0152043			1_to_1	identical gene model	0.99941	10;9;7	10;9;7	3	3	0					1	Charcot-Marie-Tooth disease, axonal, type 2FF	3	known_molec_cause	0	EFO_0004784	0.40997	0
iPSC_NPC	ENSG00000162711	NLRP3	ENSG00000162711	CHM13_G0005354	NLRP3	NLRP3	protein_coding	protein_coding					0	0					1_to_1	exon_length_diff		9;11;9;10;7;8;3;9;9;3	9;11;9;10;7;8;3;9;9;3	10	10	0	Variation				1	CINCA syndrome;Deafness, autosomal dominant 34, with or without inflammation;Familial cold inflammatory syndrome 1;Keratoendothelitis fugax hereditaria;Muckle-Wells syndrome	3;3;3;3;3	known_molec_cause;known_molec_cause;known_molec_cause;known_molec_cause;known_molec_cause	1	MONDO_0011776	0.83375	0
iPSC_NPC	ENSG00000162714	ZNF496	ENSG00000162714	CHM13_G0005351	ZNF496	ZNF496	protein_coding	protein_coding	10.855	14.4083	10.915	14.045	1	1	-0.0862068	0.00895758			1_to_1	exon_length_diff		9;2;8;5;5	9;2;8;5;5	5	5	0	Variation								0	EFO_0007989	0.29993	0
iPSC_NPC	ENSG00000162722	TRIM58	ENSG00000162722	CHM13_G0005378	TRIM58	TRIM58	protein_coding	protein_coding	3.51167	4.535	3.11	3.995	1	1	-0.0205832	0.0152043			1_to_1	exon_length_diff		6	6	1	1	0									0	EFO_0004584	0.5031	0
iPSC_NPC	ENSG00000162723	SLAMF9	ENSG00000162723	CHM13_G0003582	SLAMF9	SLAMF9	protein_coding	protein_coding					0	0					1_to_1	identical gene model		3;4;3;3	3;4;3;3	4	4	0									0	EFO_0009700	0.16018	0
iPSC_NPC	ENSG00000162727	OR2M5	ENSG00000162727	CHM13_G0005398	OR2M5	OR2M5	protein_coding	protein_coding					0	0					1_to_1	identical gene model		1	1	1	1	0									0	MONDO_0024622	0.21967	0
iPSC_NPC	ENSG00000162728	KCNJ9	ENSG00000162728	CHM13_G0003589	KCNJ9	KCNJ9	protein_coding	protein_coding	0.273333	0.2875	0.28	0.315	1	1	-0.0229382	0.0152043			1_to_1	identical gene model	0.99961	3	3	1	1	0									0	EFO_0004305	0.25233	0
iPSC_NPC	ENSG00000162729	IGSF8	ENSG00000162729	CHM13_G0003590	IGSF8	IGSF8	protein_coding	protein_coding	4.12333	5.31833	4.175	5.49	1	1	-0.0235651	0.0152043			1_to_1	identical gene model	0.999726	7;7;8;4;2	7;7;8;4;2	5	5	0									0	EFO_0004305	0.23375	0
iPSC_NPC	ENSG00000162733	DDR2	ENSG00000162733	CHM13_G0003702	DDR2	MSTRG.426	protein_coding	protein_coding	0.643333	0.68	0.79	0.68	1	1	-0.0226799	0.961667			1_to_1	transcript_count_diff		18;5;6;13;5;18;19;2;3	19;18;19;18;17;5;6;13;5;18;19;2;3	9	13	0					1	Spondylometaepiphyseal dysplasia, short limb-hand type;Warburg-Cinotti syndrome	3;3	known_molec_cause;known_molec_cause	0	Orphanet_93358	0.75184	1			yes
iPSC_NPC	ENSG00000162734	PEA15	ENSG00000162734	CHM13_G0003595	PEA15	PEA15	protein_coding	protein_coding	17.565	22.5283	18.45	23.43	1	1	-0.0249422	0.0152043			1_to_1	identical gene model	0.999876	4;4;6;4	4;4;6;4	4	4	0					1	Congenital disorder of glycosylation, type Ik	3	known_molec_cause	0	EFO_0000182	0.083773	0
iPSC_NPC	ENSG00000162735	PEX19	ENSG00000162735	CHM13_G0003600	PEX19	PEX19	protein_coding	protein_coding	14.9283	19.1583	13.47	17.435	1	1	-0.0230363	0.0152043			1_to_1	identical gene model		8;7;4;9;3;7;7;6;2;5;4;4	8;7;4;9;3;7;7;6;2;5;4;4	12	12	0					1	?Bile acid synthesis defect, congenital, 5;Peroxisome biogenesis disorder 12A (Zellweger)	3;3	known_molec_cause;known_molec_cause	1	Orphanet_912	0.80217	0
iPSC_NPC	ENSG00000162736	NCSTN	ENSG00000162736	CHM13_G0003604	NCSTN	NCSTN	protein_coding	protein_coding	34.0867	44.0083	32.515	41.845	1	1	-0.0229948	0.0152043			1_to_1	identical gene model		18;4;17;7;2;7;6;4;11;8;7;7;4;2	18;4;17;7;2;7;6;4;11;8;7;7;4;2	14	14	0					1	Acne inversa, familial, 1	3	known_molec_cause	0	MONDO_0007728	0.60698	0
iPSC_NPC	ENSG00000162738	VANGL2	ENSG00000162738	CHM13_G0003607	VANGL2	VANGL2	protein_coding	protein_coding	366.913	469.66	372.84	482.005	1	1	-0.0228971	0.0152043			1_to_1	identical gene model	0.999826	8;3	8;3	2	2	0					1	Neural tube defects	3	known_molec_cause	0	Orphanet_823	0.52857	0
iPSC_NPC	ENSG00000162739	SLAMF6	ENSG00000162739	CHM13_G0003608	SLAMF6	SLAMF6	protein_coding	protein_coding					0	0					1_to_1	identical gene model	0.999966	8;8;7	8;8;7	3	3	0									0	EFO_0004237	0.2959	0
iPSC_NPC	ENSG00000162745	OLFML2B	ENSG00000162745	CHM13_G0003684	OLFML2B	OLFML2B	protein_coding	protein_coding	6.71167	8.675	6.585	8.295	1	1	-0.0229483	0.0152043			1_to_1	identical gene model	0.999659	8;2;2;8;2	8;2;2;8;2	5	5	0	Path Problem								0	EFO_0004327	0.3138	0
iPSC_NPC	ENSG00000162746	FCRLB	ENSG00000162746	CHM13_G0003678	FCRLB	FCRLB	protein_coding	protein_coding					0	0					1_to_1	identical gene model	0.998855	8;6;5;5;6;2	8;6;5;5;6;2	6	6	0	Path Problem								0	EFO_0004587	0.34769	0
iPSC_NPC	ENSG00000162747	FCGR3B	ENSG00000162747	CHM13_G0003672	FCGR3B	FCGR3B	protein_coding	protein_coding	0.4	0.51	0.4	0.51	0	0					1_to_1	exon_length_diff		6;5;5;4;5;2;4;2	6;5;5;4;5;2;4;2	8	8	0	Variation, Path Problem								0	EFO_0005090	0.34353	0
iPSC_NPC	ENSG00000162753	SLC9C2	ENSG00000162753	CHM13_G0003924	SLC9C2	SLC9C2	protein_coding	protein_coding					0	0					1_to_1	exon_length_diff		28;21;11;4;2	28;21;11;4;2	5	5	0									0	EFO_0005423	0.26893	0
iPSC_NPC	ENSG00000162755	KLHDC9	ENSG00000162755	CHM13_G0003635	KLHDC9	KLHDC9	protein_coding	protein_coding	13.9433	18.085	12.59	15.975	1	1	-0.0560527	0.218293			1_to_1	identical gene model	0.998532	4;5;4;2;4;4;3;2	4;5;4;2;4;4;3;2	8	8	0									0	MONDO_0004975;EFO_0009268	0.022392	0
iPSC_NPC	ENSG00000162757	C1orf74	ENSG00000162757	CHM13_G0004594	C1orf74	C1orf74	protein_coding	protein_coding	5.96667	7.63333	5.685	7.275	1	1	-0.0229998	0.0152043			1_to_1	identical gene model		2	2	1	1	0									0	HP_0000202	0.17489	0
iPSC_NPC	ENSG00000162761	LMX1A	ENSG00000162761	CHM13_G0003732	LMX1A	LMX1A	protein_coding	protein_coding	2.806	2.97333	3.22	2.24	1	1	-0.023891	0.0152043			1_to_1	identical gene model	0.999813	9;9;7;8	9;9;7;8	4	4	0					1	Deafness, autosomal dominant 7	3	known_molec_cause	0	MONDO_0019587	0.51907	0
iPSC_NPC	ENSG00000162763	LRRC52	ENSG00000162763	CHM13_G0003738	LRRC52	LRRC52	protein_coding	protein_coding					0	0					1_to_1	identical gene model	0.999238	2	2	1	1	0									0	EFO_0004339	0.34279	0
iPSC_NPC	ENSG00000162769	FLVCR1	ENSG00000162769	CHM13_G0004673	FLVCR1	FLVCR1	protein_coding	protein_coding	52.52	69.9933	51.7	68.325	1	1	-0.0780208	0.0630543			1_to_1	exon_length_diff		10;9;3;4;6	10;9;3;4;6	5	5	0					1	Ataxia, posterior column, with retinitis pigmentosa	3	known_molec_cause	0	MONDO_0012177	0.76691	0
iPSC_NPC	ENSG00000162771	GARIN4	ENSG00000162771	CHM13_G0004662	FAM71A	FAM71A	protein_coding	protein_coding	0.165	0.21	0.165	0.21	1	1	-0.0230743	0.0152043			1_to_1	identical gene model	0.998696	1	1	1	1	0									0	EFO_0004309;EFO_0004584;EFO_0004833;EFO_0004528;EFO_0004305;EFO_0004308;EFO_0005090;EFO_0005091;EFO_0004526;EFO_0004842;EFO_0005192	0.12865	0
iPSC_NPC	ENSG00000162772	ATF3	ENSG00000162772	CHM13_G0004660	ATF3	ATF3	protein_coding	protein_coding	20.0867	25.2667	17.835	21.35	1	1	0.01199	0.564885			1_to_1	exon_count_diff		4;4;5;3;4;5;2;4;3;4;3	4;4;4;3;4;5;2;4;3;4;3	11	11	0									0	EFO_0004309;EFO_0004584;EFO_0004833;EFO_0004528;EFO_0004305;EFO_0004308;EFO_0005090;EFO_0005091;EFO_0004526;EFO_0004842;EFO_0005192	0.161	0
iPSC_NPC	ENSG00000162775	RBM15	ENSG00000162775	CHM13_G0002552	RBM15	RBM15	protein_coding	protein_coding					0	0					1_to_1	identical gene model	0.999815	3;2;2;1;3;2;1;2;3	3;2;2;1;3;2;1;2;3	9	9	0					0	Megakaryoblastic leukemia, acute	2	linakge_mapping	0	EFO_0000181	0.21903	1			yes
iPSC_NPC	ENSG00000162777	DENND2D	ENSG00000162777	CHM13_G0002581	DENND2D	DENND2D	protein_coding	protein_coding	0.736667	0.7275	0.29	0.295	1	1	-0.0239348	0.0152043			1_to_1	identical gene model	0.99976	12;12;4;5;6;5;5;4	12;12;4;5;6;5;5;4	8	8	0									0	EFO_0004584	0.429	0
iPSC_NPC	ENSG00000162779	AXDND1	ENSG00000162779	CHM13_G0004024	AXDND1	AXDND1	protein_coding	protein_coding	0.715	0.915	0.715	0.915	1	1	-0.0228148	0.0152043			1_to_1	identical gene model	0.999691	5;25;3;3;26;4;7;26;4;16;22;9;2;2	5;25;3;3;26;4;7;26;4;16;22;9;2;2	14	14	0									0	Orphanet_656	0.56218	0
iPSC_NPC	ENSG00000162782	TDRD5	ENSG00000162782	CHM13_G0004032	TDRD5	TDRD5	protein_coding	protein_coding					0	0					1_to_1	identical gene model	0.999728	17;18;17;9	17;18;17;9	4	4	0									0	EFO_0006336	0.24971	0
iPSC_NPC	ENSG00000162783	IER5	ENSG00000162783	CHM13_G0004064	IER5	IER5	protein_coding	protein_coding	36.9033	47.0883	38.18	47.815	1	1	-0.0160267	0.0655653			1_to_1	identical gene model	0.999429	1	1	1	1	0									0	EFO_0004842	0.37302	0
iPSC_NPC	ENSG00000162804	SNED1	ENSG00000162804	CHM13_G0034106	SNED1	SNED1	protein_coding	protein_coding					0	0					1_to_1	exon_count_diff		32;27;30;5;8;7;3;8;2;12;14;2	32;27;30;5;8;7;3;8;2;12;13;1	12	12	0	GRC Housekeeping								0	GO_0009314;HP_0000790	0.28406	0
iPSC_NPC	ENSG00000162813	BPNT1	ENSG00000162813	CHM13_G0004741	BPNT1	BPNT1	protein_coding	protein_coding	2.68167	3.46167	1.9	2.465	1	1	-0.0238741	0.0152043			1_to_1	exon_length_diff		9;8;8;10;11;6;6;6;6;4;6	9;8;8;10;11;6;6;6;6;4;6	11	11	0									0	EFO_0009101	0.16639	0
iPSC_NPC	ENSG00000162814	SPATA17	ENSG00000162814	CHM13_G0004710	SPATA17	SPATA17	protein_coding	protein_coding	2.435	3.13	2.115	2.76	1	1	-0.0228764	0.0152043			1_to_1	exon_length_diff		8;11;6;3;3	8;11;6;3;3	5	5	0									0	EFO_0004995	0.38428	0
iPSC_NPC	ENSG00000162817	C1orf115	ENSG00000162817	CHM13_G0004764	C1orf115	C1orf115	protein_coding	protein_coding	7.64	9.81	7.955	10.46	1	1	-0.0229519	0.0152043			1_to_1	identical gene model		2	2	1	1	0									0	EFO_0004570	0.050573	0
iPSC_NPC	ENSG00000162819	BROX	ENSG00000162819	CHM13_G0004800	BROX	BROX	protein_coding	protein_coding	2.45333	3.13667	2.175	2.78	1	1	-0.0227375	0.0153681			1_to_1	identical gene model	0.999874	12;2;13;12;12;8;6;6;7	12;2;13;12;12;8;6;6;7	9	9	0									0	EFO_0004980	0.26962	0
iPSC_NPC	ENSG00000162825	NBPF20	ENSG00000162825	CHM13_G0002905	NBPF20	NBPF20	protein_coding	protein_coding	0.29	0.22	0.21	0.22	1	0					1_to_1	exon_count_diff		138;138;22;22	124;123;17;8	4	4	0	Gap, Missing sequence, Clone Problem, Path Problem			High Signal Region					0	MONDO_0000156	0.0014783	0
iPSC_NPC	ENSG00000162836	ACP6	ENSG00000162836	CHM13_G0003007	ACP6	ACP6	protein_coding	protein_coding	21.485	27.9583	19.41	25.29	1	1	-0.0421045	0.0153289			1_to_1	exon_length_diff		10;6;8;5;6;8;6;4;6;3	10;6;8;5;6;8;6;4;6;3	10	10	0	Gap, Missing sequence, Clone Problem, Path Problem								0	EFO_0007937	0.36365	0
iPSC_NPC	ENSG00000162840	MT2P1	ENSG00000162840	CHM13_G0041963	MT2P1	MT2P1	processed_pseudogene	processed_pseudogene					0	0					1_to_1	identical gene model		1	1	1	1	0	Path Problem, Gap											0
iPSC_NPC	ENSG00000162843	WDR64	ENSG00000162843	CHM13_G0005231	WDR64	WDR64	protein_coding	protein_coding	2.13	2.9	2.13	2.9	0	0					1_to_1	identical gene model	0.999908	27;6;4;17;17;15;15;6	27;6;4;17;17;15;15;6	8	8	0	GRC Housekeeping								0	EFO_0004784	0.29545	0
iPSC_NPC	ENSG00000162849	KIF26B	ENSG00000162849	CHM13_G0005300	KIF26B	KIF26B	protein_coding	protein_coding	0.586667	0.743333	0.375	0.47	1	1	0.000292173	0.990796			1_to_1	identical gene model	0.99962	15;4;12;3	15;4;12;3	4	4	0	GRC Housekeeping								0	Orphanet_99	0.37959	0
iPSC_NPC	ENSG00000162851	TFB2M	ENSG00000162851	CHM13_G0005316	TFB2M	TFB2M	protein_coding	protein_coding	24.46	31.3767	24.8	31.485	1	1	-0.0201686	0.0206199			1_to_1	identical gene model	0.999164	8	8	1	1	0									0	EFO_0009473	0.30611	0
iPSC_NPC	ENSG00000162852	CNST	ENSG00000162852	CHM13_G0005317	CNST	MSTRG.603	protein_coding	protein_coding	11.6083	1.40167	11.7	1.155	1	1	4.53341	0.000158903			1_to_1	transcript_count_diff		8;11;9;4	10;8;11;9;4	4	5	0									0	EFO_0009473	0.059374	0
iPSC_NPC	ENSG00000162869	PPP1R21	ENSG00000162869	CHM13_G0030771	PPP1R21	PPP1R21	protein_coding	protein_coding	1.39833	1.78833	1.135	1.425	1	1	-0.0226089	0.0152573			1_to_1	exon_length_diff		21;22;21;22;20;3;4;8;4	21;22;21;22;20;3;4;8;4	9	9	0					1	Neurodevelopmental disorder with hypotonia, facial dysmorphism, and brain abnormalities	3	known_molec_cause	0	HP_0002086	0.46197	0
iPSC_NPC	ENSG00000162873	KLHDC8A	ENSG00000162873	CHM13_G0004477	KLHDC8A	KLHDC8A	protein_coding	protein_coding	16.0083	20.305	17.14	22.13	1	1	-0.0226292	0.0152904			1_to_1	identical gene model	0.999327	6;8;9;6;4;4;3;3;4;4;2;3	6;8;9;6;4;4;3;3;4;4;2;3	12	12	0									0	HP_0000539	0.28431	0
iPSC_NPC	ENSG00000162877	PM20D1	ENSG00000162877	CHM13_G0004498	PM20D1	PM20D1	protein_coding	protein_coding					0	0					1_to_1	identical gene model	0.999897	13;12;2;4	13;12;2;4	4	4	0									0	EFO_0005091	0.18625	0
iPSC_NPC	ENSG00000162878	PKDCC	ENSG00000162878	CHM13_G0030640	PKDCC	PKDCC	protein_coding	protein_coding	187.663	242.11	104.18	131.895	1	1	-0.0223631	0.016752			1_to_1	identical gene model		7;8;2;3;2;2;3;4;3	7;8;2;3;2;2;3;4;3	9	9	0					1	Rhizomelic limb shortening with dysmorphic features	3	known_molec_cause	0	MONDO_0032935	0.5387	0
iPSC_NPC	ENSG00000162881	OXER1	ENSG00000162881	CHM13_G0030653	OXER1	OXER1	protein_coding	protein_coding	4.795	6.17167	4.77	6.205	1	1	-0.0216329	0.0194545			1_to_1	identical gene model	0.999551	1	1	1	1	0									0	EFO_0005192	0.21156	0
iPSC_NPC	ENSG00000162882	HAAO	ENSG00000162882	CHM13_G0030654	HAAO	HAAO	protein_coding	protein_coding	2.75333	4.76	2.48	3.85	1	1	-0.76809	0.0152043			1_to_1	exon_count_diff		10;4;9;6;8;5;4	10;3;8;6;8;5;4	7	7	0					1	Vertebral, cardiac, renal, and limb defects syndrome 1	3	known_molec_cause	0	MONDO_0020831	0.60449	0
iPSC_NPC	ENSG00000162885	B3GALNT2	ENSG00000162885	CHM13_G0005126	B3GALNT2	B3GALNT2	protein_coding	protein_coding	20.6767	26.7483	20.12	26.89	1	1	-0.0325244	0.0152043			1_to_1	exon_length_diff		12;14;13;12;7;4;6;8;4;2	12;14;13;12;7;4;6;8;4;2	10	10	0	GRC Housekeeping				1	Muscular dystrophy-dystroglycanopathy (congenital with brain and eye anomalies, type A, 11	3	known_molec_cause	1	MONDO_0000171	0.80294	0
iPSC_NPC	ENSG00000162888	C1orf147	ENSG00000162888	CHM13_G0004516	C1orf147	C1orf147	lncRNA	lncRNA	0.755	0.978333	0.79	1.005	1	1	-0.0231572	0.0152043			1_to_1	identical gene model	0.999745	2	2	1	1	0	Path Problem											0
iPSC_NPC	ENSG00000162889	MAPKAPK2	ENSG00000162889	CHM13_G0004524	MAPKAPK2	MAPKAPK2	protein_coding	protein_coding	70.2333	95.98	76.33	102.52	1	1	-0.115582	0.0652351			1_to_1	exon_count_diff		10;10;2;2	10;10;2;1	4	4	0	Path Problem								0	EFO_0000519	0.28272	0
iPSC_NPC	ENSG00000162891	IL20	ENSG00000162891	CHM13_G0004529	IL20	IL20	protein_coding	protein_coding					0	0					1_to_1	identical gene model		6;5;4	6;5;4	3	3	0									0	EFO_0000685	0.1255	0
iPSC_NPC	ENSG00000162892	IL24	ENSG00000162892	CHM13_G0004530	IL24	IL24	protein_coding	protein_coding					0	0					1_to_1	identical gene model		7;7;5;6;6;5;3	7;7;5;6;6;5;3	7	7	0									0	EFO_0008267	0.21071	0
iPSC_NPC	ENSG00000162894	FCMR	ENSG00000162894	CHM13_G0004531	FCMR	FCMR	protein_coding	protein_coding					0	0					1_to_1	identical gene model	0.999914	8;3;7;2;8;7;4;4;2;3	8;3;7;2;8;7;4;4;2;3	10	10	0									0	EFO_0007937	0.12499	0
iPSC_NPC	ENSG00000162896	PIGR	ENSG00000162896	CHM13_G0004534	PIGR	PIGR	protein_coding	protein_coding					0	0					1_to_1	identical gene model		11;2;2	11;2;2	3	3	0									0	EFO_0007937	0.2313	0
iPSC_NPC	ENSG00000162897	FCAMR	ENSG00000162897	CHM13_G0004535	FCAMR	FCAMR	protein_coding	protein_coding					0	0					1_to_1	identical gene model		9;8;7;8;2	9;8;7;8;2	5	5	0									0	EFO_0000519	0.18479	0
iPSC_NPC	ENSG00000162909	CAPN2	ENSG00000162909	CHM13_G0004815	CAPN2	CAPN2	protein_coding	protein_coding	50.7933	34.24	56.4	36.235	1	1	1.34126	0.00370033			1_to_1	transcript_count_diff		21;5;21;2;4;9;10;4;5;3;4;3	21;5;20;21;2;4;9;10;4;5;3;4;3	12	13	0									0	MONDO_0004975	0.38613	0
iPSC_NPC	ENSG00000162910	MRPL55	ENSG00000162910	CHM13_G0004930	MRPL55	MRPL55	protein_coding	protein_coding	63.34	74.6217	58.055	72.055	1	1	-0.162609	0.0152043			1_to_1	identical gene model	0.99986	5;5;4;6;4;4;4;3;5;5;5;5;4;4;5;4;5;4;2;6;5;6;5;3;4;4;2;3;2;2;2;2	5;5;4;6;4;4;4;3;5;5;5;5;4;4;5;4;5;4;2;6;5;6;5;3;4;4;2;3;2;2;2;2	32	32	0									0	EFO_0000182	0.056332	0
iPSC_NPC	ENSG00000162913	OBSCN-AS1	ENSG00000162913	CHM13_G0004939	OBSCN-AS1	OBSCN-AS1	lncRNA	lncRNA	0.676667	0.866667	0.6	0.785	1	1	-0.0235025	0.0152043			1_to_1	exon_length_diff		3;2;3;4;4;4;2	3;2;3;4;4;4;2	7	7	0									0	EFO_1001999	0.009513	0
iPSC_NPC	ENSG00000162923	WDR26	ENSG00000162923	CHM13_G0004838	WDR26	WDR26	protein_coding	protein_coding	18.3933	9.18167	18.23	9.375	1	1	0.598276	0.00759861			1_to_1	transcript_count_diff		14;14;9;16;4;7;5;4;6;3	14;15;4;15;14;9;16;4;7;5;4;6;3	10	13	0					1	Skraban-Deardorff syndrome	3	known_molec_cause	0	MONDO_0054636	0.75668	0
iPSC_NPC	ENSG00000162924	REL	ENSG00000162924	CHM13_G0030911	REL	REL	protein_coding	protein_coding	0.354	0.396667	0.39	0.405	1	1	-0.0225126	0.0152043			1_to_1	exon_length_diff		11;10;3	11;10;3	3	3	0				High Signal Region	1	Immunodeficiency 92	3	known_molec_cause	0	EFO_0000685	0.46191	1			yes
iPSC_NPC	ENSG00000162927	PUS10	ENSG00000162927	CHM13_G0030916	PUS10	PUS10	protein_coding	protein_coding	3.74	4.85167	3.125	4.025	1	1	-0.0221979	0.0152043			1_to_1	exon_length_diff		16;18;18;3;4;3	16;18;18;3;4;3	6	6	0									0	EFO_0000729	0.46981	0
iPSC_NPC	ENSG00000162928	PEX13	ENSG00000162928	CHM13_G0030918	PEX13	PEX13	protein_coding	protein_coding	26.995	34.2967	26.725	34.655	1	1	-0.0206371	0.0376119			1_to_1	exon_count_diff		2;3;4;2;2	2;2;4;2;2	5	5	0					1	Peroxisome biogenesis disorder 11A (Zellweger);Peroxisome biogenesis disorder 11B	3;3	known_molec_cause;known_molec_cause	0	Orphanet_912	0.77164	0
iPSC_NPC	ENSG00000162929	SANBR	ENSG00000162929	CHM13_G0030919	KIAA1841	KIAA1841	protein_coding	protein_coding	29.2167	37.7833	28.715	37.19	1	1	-0.0230995	0.0152043			1_to_1	identical gene model	0.999969	22;11;21;22;19;20;19;3;3;5;2	22;11;21;22;19;20;19;3;3;5;2	11	11	0									0	EFO_0004587	0.38214	0
iPSC_NPC	ENSG00000162931	TRIM17	ENSG00000162931	CHM13_G0004950	TRIM17	TRIM17	protein_coding	protein_coding	11	14.1733	10.245	13.085	1	1	-0.0228152	0.0152043			1_to_1	identical gene model	0.998411	7;6;7;6;6;3;2;2	7;6;7;6;6;3;2;2	8	8	0	Gap								0	Orphanet_683	0.063992	0
iPSC_NPC	ENSG00000162944	RFTN2	ENSG00000162944	CHM13_G0033248	RFTN2	RFTN2	protein_coding	protein_coding	2.97	3.79667	2.59	3.435	1	1	-0.0199976	0.0570735			1_to_1	exon_length_diff		9;4;5;4	9;4;5;4	4	4	0									0	EFO_0004341	0.3674	0
iPSC_NPC	ENSG00000162946	DISC1	ENSG00000162946	CHM13_G0005046	DISC1	DISC1	protein_coding	protein_coding	0.36	0.3	0.36	0.305	1	1	-0.292391	0.349559			1_to_1	exon_length_diff		13;8;3;9;10;10;13;10;10;11;8;9;6;9;8;5;11;12;7;11;3;2;3	13;8;3;9;10;10;13;10;10;11;8;9;6;9;8;5;11;12;7;11;3;2;3	23	23	0					1	{Schizophrenia 9, susceptibility to}	3	known_molec_cause	0	EFO_0006797	0.36086	0
iPSC_NPC	ENSG00000162947	LINC01931	ENSG00000162947	CHM13_G0032595	LINC01931	LINC01931	lncRNA	lncRNA					0	0					1_to_1	exon_length_diff		3;5;2;2	3;5;2;2	4	4	0	Path Problem								0	EFO_0000182	0.0049219	0
iPSC_NPC	ENSG00000162949	CAPN13	ENSG00000162949	CHM13_G0030476	CAPN13	CAPN13	protein_coding	protein_coding					0	0					1_to_1	exon_length_diff		23;11;4;16;3;9;6	23;11;4;16;3;9;6	7	7	0				High Signal Region					0	EFO_0004747	0.22428	0
iPSC_NPC	ENSG00000162951	LRRTM1	ENSG00000162951	CHM13_G0031316	LRRTM1	LRRTM1	protein_coding	protein_coding	0.36	0.47	0.36	0.47	1	1	-0.0228958	0.0152043			1_to_1	identical gene model		3;3;2;2;3;2;3	3;3;2;2;3;2;3	7	7	0									0	EFO_0004784	0.24001	0
iPSC_NPC	ENSG00000162959	MEMO1	ENSG00000162959	CHM13_G0030493	MEMO1	MEMO1	protein_coding	protein_coding	10.9533	14.0367	8.925	11.195	1	1	0.0156829	0.627829			1_to_1	exon_length_diff		9;9;10;7;8;3;7;4;2	9;9;10;7;8;3;7;4;2	9	9	0									0	EFO_0007824	0.33431	0
iPSC_NPC	ENSG00000162961	DPY30	ENSG00000162961	CHM13_G0030494	DPY30	DPY30	protein_coding	protein_coding	66.1283	84.975	64.12	84.625	1	1	-0.0230639	0.0152043			1_to_1	identical gene model		7;6;6;7;5;5	7;6;6;7;5;5	6	6	0									0	Orphanet_100985	0.42502	0
iPSC_NPC	ENSG00000162971	TYW5	ENSG00000162971	CHM13_G0033271	TYW5	TYW5	protein_coding	protein_coding	3.88167	5	3.675	4.395	1	1	-0.0125651	0.750375			1_to_1	exon_length_diff		8;8;7;7;2	8;8;7;7;2	5	5	0									0	MONDO_0005090	0.27072	0
iPSC_NPC	ENSG00000162972	MAIP1	ENSG00000162972	CHM13_G0033272	MAIP1	MAIP1	protein_coding	protein_coding	0.3875	0.505	0.37	0.475	1	1	-0.022906	0.0152043			1_to_1	identical gene model	0.999761	6;5;5;3	6;5;5;3	4	4	0									0	EFO_0006527	0.31989	0
iPSC_NPC	ENSG00000162975	KCNF1	ENSG00000162975	CHM13_G0030130	KCNF1	KCNF1	protein_coding	protein_coding	2.55167	3.24833	2.435	3.095	1	1	-0.022344	0.0199799			1_to_1	identical gene model	0.999476	1	1	1	1	0									0	MONDO_0005301	0.58327	0
iPSC_NPC	ENSG00000162976	SLC66A3	ENSG00000162976	CHM13_G0030134	SLC66A3	SLC66A3	protein_coding	protein_coding	2.3225	2.9725	2.305	2.945	1	1	-0.0240308	0.0152043			1_to_1	exon_count_diff		6;6;8;7;3;4;6;4;2;2	6;6;8;7;2;3;6;4;1;2	10	10	0									0	EFO_0004587	0.19812	0
iPSC_NPC	ENSG00000162980	ARL5A	ENSG00000162980	CHM13_G0032616	ARL5A	ARL5A	protein_coding	protein_coding	38.115	51.0383	39	50.59	1	1	-0.0612806	0.289932			1_to_1	exon_length_diff		3;9;2;6;7;6;2	3;9;2;6;7;6;2	7	7	0	Path Problem								0	EFO_0004784	0.1143	0
iPSC_NPC	ENSG00000162981	LRATD1	ENSG00000162981	CHM13_G0030176	LRATD1	LRATD1	protein_coding	protein_coding	1.70833	2.195	1.77	2.325	1	1	-0.0226707	0.0152043			1_to_1	identical gene model		3;2;2;6	3;2;2;6	4	4	0									0	EFO_0004747	0.25165	0
iPSC_NPC	ENSG00000162989	KCNJ3	ENSG00000162989	CHM13_G0032650	KCNJ3	KCNJ3	protein_coding	protein_coding					0	0					1_to_1	exon_length_diff		4;2;3;3	4;2;3;3	4	4	0	Path Problem								0	EFO_0000275	0.56995	0
iPSC_NPC	ENSG00000162992	NEUROD1	ENSG00000162992	CHM13_G0033055	NEUROD1	NEUROD1	protein_coding	protein_coding	5.07	6.435	4.565	5.79	1	1	-0.0228446	0.0181829			1_to_1	exon_length_diff		2;2	2;2	2	2	0					1	Maturity-onset diabetes of the young 6;Renal cysts and diabetes syndrome;Type 2 diabetes mellitus;{Renal cell carcinoma};{Type 2 diabetes mellitus, susceptibility to}	3;3;3;3;3	known_molec_cause;known_molec_cause;known_molec_cause;known_molec_cause;known_molec_cause	0	MONDO_0018911;MONDO_0011668	0.67438	0
iPSC_NPC	ENSG00000162994	CLHC1	ENSG00000162994	CHM13_G0030842	CLHC1	CLHC1	protein_coding	protein_coding	16.9283	21.0883	16.06	20.1	1	1	-0.0286812	0.125547			1_to_1	exon_length_diff		13;6;3;12;11;5;5;3;4;2;3;2;2	13;6;3;12;11;5;5;3;4;2;3;2;2	13	13	0									0	EFO_0006797	0.2638	0
iPSC_NPC	ENSG00000162997	PRORSD1P	ENSG00000162997	CHM13_G0030847	PRORSD1P	PRORSD1P	transcribed_unitary_pseudogene	transcribed_unitary_pseudogene	4.72667	6.54333	4.53	6.655	1	1	-0.11809	0.200052			1_to_1	exon_length_diff		1;2;2	1;2;2	3	3	0									0	MONDO_0018100	0.0022175	0
iPSC_NPC	ENSG00000162998	FRZB	ENSG00000162998	CHM13_G0033071	FRZB	FRZB	protein_coding	protein_coding	195.27	250.412	196.92	256.38	1	1	-0.0227692	0.0159402			1_to_1	identical gene model	0.999941	6	6	1	1	0					1	{Osteoarthritis susceptibility 1}	3	known_molec_cause	0	EFO_0004339	0.45525	0
iPSC_NPC	ENSG00000162999	DUSP19	ENSG00000162999	CHM13_G0033077	DUSP19	DUSP19	protein_coding	protein_coding	1.445	1.92	1.415	1.895	1	1	-0.063343	0.0627283			1_to_1	exon_length_diff		3;4;4	3;4;4	3	3	0									0	EFO_0009592	0.17461	0
iPSC_NPC	ENSG00000163001	CFAP36	ENSG00000163001	CHM13_G0030855	CFAP36	CFAP36	protein_coding	protein_coding	9.96167	12.92	10.04	12.845	1	1	-0.0228712	0.0152043			1_to_1	identical gene model	0.998726	11;8;10;10;6;6;2	11;8;10;10;6;6;2	7	7	0									0	EFO_0006335	0.29456	0
iPSC_NPC	ENSG00000163002	NUP35	ENSG00000163002	CHM13_G0033079	NUP35	NUP35	protein_coding	protein_coding	2.95333	3.78667	3.13	3.91	1	1	-0.0232337	0.0152043			1_to_1	exon_length_diff		5;10;4;3;3;4;8;7;9;5	5;10;4;3;3;4;8;7;9;5	10	10	0									0	EFO_0000764;EFO_0007328	0.54092	0
iPSC_NPC	ENSG00000163006	CCDC138	ENSG00000163006	CHM13_G0031932	CCDC138	CCDC138	protein_coding	protein_coding	19.2517	25.0633	19.63	25.94	1	1	-0.0487924	0.0152043			1_to_1	exon_length_diff		14;14;15;5;4;9;3;1	14;14;15;5;4;9;3;1	8	8	0	Path Problem			High Signal Region					0	EFO_0004344	0.20647	0
iPSC_NPC	ENSG00000163012	ZSWIM2	ENSG00000163012	CHM13_G0033111	ZSWIM2	ZSWIM2	protein_coding	protein_coding	0.456	0.584	0.29	0.38	1	1	-0.022698	0.0152043			1_to_1	identical gene model		9;3	9;3	2	2	0									0	EFO_0004312	0.32258	0
iPSC_NPC	ENSG00000163013	FBXO41	ENSG00000163013	CHM13_G0031173	FBXO41	FBXO41	protein_coding	protein_coding	0.953333	1.235	1.015	1.345	1	1	-0.0227627	0.0152043			1_to_1	identical gene model		12;13;13;3;4	12;13;13;3;4	5	5	0									0	EFO_0000349	0.18479	0
iPSC_NPC	ENSG00000163016	ALMS1P1	ENSG00000163016	CHM13_G0031183	ALMS1P1	ALMS1P1	transcribed_unprocessed_pseudogene	transcribed_unprocessed_pseudogene	0.881667	1.05167	0.65	0.825	1	1	0.179144	0.240379			1_to_1	exon_length_diff		7;7;6	7;7;6	3	3	0									0	EFO_0000641	0.0088699	0
iPSC_NPC	ENSG00000163017	ACTG2	ENSG00000163017	CHM13_G0031194	ACTG2	ACTG2	protein_coding	protein_coding	1.245	1.645	1.245	1.645	1	1	-0.0229859	0.0152043			1_to_1	exon_length_diff		10;3;8;5;4;4;9;10;2	10;3;8;5;4;4;9;10;2	9	9	0					1	Megacystis-microcolon-intestinal hypoperistalsis syndrome 5;Visceral myopathy 1	3;3	known_molec_cause;known_molec_cause	0	Orphanet_2604	0.79977	0
iPSC_NPC	ENSG00000163026	WDCP	ENSG00000163026	CHM13_G0030303	WDCP	WDCP	protein_coding	protein_coding	3.29	4.21333	3.205	4.17	1	1	-0.0227211	0.0152043			1_to_1	identical gene model	0.999751	4;3;2	4;3;2	3	3	0	Variation								0	EFO_0000311	0.46197	1			yes
iPSC_NPC	ENSG00000163029	SMC6	ENSG00000163029	CHM13_G0030215	SMC6	SMC6	protein_coding	protein_coding	13.28	17.23	11.77	15.245	1	1	-0.0210474	0.0410718			1_to_1	identical gene model	0.999812	27;28;4;30;20;4;12;4;5;4	27;28;4;30;20;4;12;4;5;4	10	10	0									0	EFO_1000044	0.23124	0
iPSC_NPC	ENSG00000163032	VSNL1	ENSG00000163032	CHM13_G0030214	VSNL1	VSNL1	protein_coding	protein_coding	1.69167	2.13667	0.93	1.215	1	1	-0.0232969	0.0152043			1_to_1	exon_length_diff		4;3;4;4;3;4	4;3;4;4;3;4	6	6	0									0	EFO_0004875	0.35521	0
iPSC_NPC	ENSG00000163040	CCDC74A	ENSG00000163040	CHM13_G0032381	CCDC74A	CCDC74A	protein_coding	protein_coding	43.69	55.8083	42.965	53.885	1	1	-0.00954888	0.489307			1_to_1	identical gene model	0.999862	2;8;7;4;8;2;2;5	2;8;7;4;8;2;2;5	8	8	0	Missing sequence, Path Problem								0	EFO_0005423	0.24552	0
iPSC_NPC	ENSG00000163041	H3-3A	ENSG00000163041	CHM13_G0004870	H3-3A	H3-3A	protein_coding	protein_coding	96.9233	126.753	99.895	130.905	1	1	-0.0440563	0.00977936			1_to_1	exon_length_diff		5;3;4;2;4;4;3;4;4;3	5;3;4;2;4;4;3;4;4;3	10	10	0					1	Bryant-Li-Bhoj neurodevelopmental syndrome 1	3	known_molec_cause	0	EFO_0000272	0.6116	1			yes
iPSC_NPC	ENSG00000163046	ANKRD30BL	ENSG00000163046	CHM13_G0032405	ANKRD30BL	ANKRD30BL	protein_coding	protein_coding	0.185	0.235	0.185	0.235	1	1	-0.022996	0.0152043			1_to_1	identical gene model	0.999606	3;5;6;5;7;5	3;5;6;5;7;5	6	6	0	Path Problem		High Signal Region	High Signal Region					0	EFO_0010591	0.18984	0
iPSC_NPC	ENSG00000163050	COQ8A	ENSG00000163050	CHM13_G0004893	COQ8A	COQ8A	protein_coding	protein_coding	8.20667	10.5933	7.85	10.22	1	1	-0.0230116	0.0152043			1_to_1	identical gene model	0.999996	20;2;15;15;8;5;2;11;7	20;2;15;15;8;5;2;11;7	9	9	0					1	Coenzyme Q10 deficiency, primary, 4	3	known_molec_cause	1	MONDO_0012784	0.81895	0
iPSC_NPC	ENSG00000163053	SLC16A14	ENSG00000163053	CHM13_G0033837	SLC16A14	SLC16A14	protein_coding	protein_coding	23.7033	30.3083	24.525	31.205	1	1	-0.0231866	0.0152043			1_to_1	identical gene model		5;4;5;3;3	5;4;5;3;3	5	5	0									0	EFO_0000305	0.03477	0
iPSC_NPC	ENSG00000163060	TEKT4	ENSG00000163060	CHM13_G0031611	TEKT4	TEKT4	protein_coding	protein_coding					0	0					1_to_1	identical gene model	0.999483	6;6	6;6	2	2	0	Path Problem								0	Orphanet_276234	0.096735	0
iPSC_NPC	ENSG00000163064	EN1	ENSG00000163064	CHM13_G0032126	EN1	EN1	protein_coding	protein_coding	10.308	12.976	0.37	0.5	1	1	-0.0219211	0.0414994			1_to_1	exon_length_diff		2;2	2;2	2	2	0	Path Problem				1	?ENDOVE syndrome, limb-brain type	3	known_molec_cause	0	EFO_0009270	0.48494	0
iPSC_NPC	ENSG00000163069	SGCB	ENSG00000163069	CHM13_G0041744	SGCB	MSTRG.4247	protein_coding	protein_coding	60.4417	11.4717	63.675	10.69	1	1	2.93155	1.19541e-05			1_to_1	transcript_count_diff		6;5;4	5;6;5;4	3	4	0					1	Muscular dystrophy, limb-girdle, autosomal recessive 4	3	known_molec_cause	0	Orphanet_119	0.78111	0
iPSC_NPC	ENSG00000163071	SPATA18	ENSG00000163071	CHM13_G0041746	SPATA18	SPATA18	protein_coding	protein_coding	3.782	4.03333	4.16	5.01	1	1	-0.0209387	0.0260923			1_to_1	identical gene model	0.999996	13;2;2;12;3;10;3;13;4;2	13;2;2;12;3;10;3;13;4;2	10	10	0									0	EFO_0004584	0.41551	0
iPSC_NPC	ENSG00000163072	NOSTRIN	ENSG00000163072	CHM13_G0032814	NOSTRIN	NOSTRIN	protein_coding	protein_coding	7.53667	9.82833	6.215	7.77	1	1	-0.0216664	0.0179471			1_to_1	exon_length_diff		21;19;7;15;15;16;2;15;9;4;4;5;2	21;19;7;15;15;16;2;15;9;4;4;5;2	13	13	0	Variation, Path Problem								0	EFO_0005091	0.42455	0
iPSC_NPC	ENSG00000163075	CFAP221	ENSG00000163075	CHM13_G0032138	CFAP221	CFAP221	protein_coding	protein_coding	1.97	2.535	2.08	2.635	1	1	-0.0223968	0.0156329			1_to_1	exon_count_diff		25;18;24;6;7;7;7;6;4;2;2;8;3;12;5;4;2	25;18;24;6;7;7;7;6;4;2;2;8;3;13;5;4;2	17	17	0	Path Problem								0	Orphanet_244	0.45219	0
iPSC_NPC	ENSG00000163081	CCDC140	ENSG00000163081	CHM13_G0033740	CCDC140	CCDC140	lncRNA	lncRNA	11.8225	15.0875	1.95	2.495	1	1	-0.0239255	0.0152043			1_to_1	identical gene model		2;2	2;2	2	2	0									0	EFO_0002690	0.0046078	0
iPSC_NPC	ENSG00000163082	SGPP2	ENSG00000163082	CHM13_G0033743	SGPP2	SGPP2	protein_coding	protein_coding	5.36167	6.93333	4.1	5.295	1	1	-0.0351608	0.253531			1_to_1	exon_length_diff		5	5	1	1	0									0	EFO_0007841	0.27985	0
iPSC_NPC	ENSG00000163083	INHBB	ENSG00000163083	CHM13_G0032155	INHBB	INHBB	protein_coding	protein_coding	0.2	0.262	0.22	0.28	1	1	-0.0228925	0.0152043			1_to_1	exon_length_diff		2	2	1	1	0	Path Problem								0	EFO_0001663	0.4203	0
iPSC_NPC	ENSG00000163092	XIRP2	ENSG00000163092	CHM13_G0032799	XIRP2	XIRP2	protein_coding	protein_coding					0	0					1_to_1	exon_count_diff		11;10;11;10;9;7;9;8;9;4	11;10;11;10;9;7;9;8;9;3	10	10	0	Path Problem			High Signal Region					0	EFO_0004340	0.30947	0
iPSC_NPC	ENSG00000163093	BBS5	ENSG00000163093	CHM13_G0032822	BBS5	BBS5	protein_coding	protein_coding	3.11	4	3.18	4.01	1	1	-0.0226014	0.0152043			1_to_1	exon_length_diff		2;11;12;6;2;4	2;11;12;6;2;4	6	6	0	Path Problem				1	Bardet-Biedl syndrome 5	3	known_molec_cause	0	EFO_0009025	0.7978	0
iPSC_NPC	ENSG00000163098	BIRC8	ENSG00000163098	CHM13_G0029507	BIRC8	BIRC8	transcribed_processed_pseudogene	transcribed_processed_pseudogene					0	0					1_to_1	identical gene model	0.999385	1;1	1;1	2	2	0									0	Orphanet_154	0.069593	0
iPSC_NPC	ENSG00000163104	SMARCAD1	ENSG00000163104	CHM13_G0042381	SMARCAD1	SMARCAD1	protein_coding	protein_coding	6.53	9.095	6.63	8.405	1	1	-0.038053	0.0243683			1_to_1	identical gene model	0.999314	24;24;24;17;25;16;3;4	24;24;24;17;25;16;3;4	8	8	0					1	Adermatoglyphia;Basan syndrome;Huriez syndrome	3;3;3	known_molec_cause;known_molec_cause;known_molec_cause	0	Orphanet_384	0.58783	0
iPSC_NPC	ENSG00000163106	HPGDS	ENSG00000163106	CHM13_G0042382	HPGDS	HPGDS	protein_coding	protein_coding					0	0					1_to_1	identical gene model	0.99996	6;5;2	6;5;2	3	3	0									0	EFO_0004703	0.36816	0
iPSC_NPC	ENSG00000163110	PDLIM5	ENSG00000163110	CHM13_G0042385	PDLIM5	PDLIM5	protein_coding	protein_coding	9.35333	11.985	7.89	9.99	1	1	-0.023683	0.0152043			1_to_1	exon_length_diff		10;9;12;17;3;6;2;4;15;13;3;12;13;8;16;3;4;5;6;5;4;9;7	10;9;12;17;3;6;2;4;15;13;3;12;13;8;16;3;4;5;6;5;4;9;7	23	23	0									0	EFO_0001663	0.42371	0
iPSC_NPC	ENSG00000163114	PDHA2	ENSG00000163114	CHM13_G0042392	PDHA2	PDHA2	protein_coding	protein_coding	0.27	0.34	0.27	0.34	0	0					1_to_1	identical gene model	0.998541	1	1	1	1	0					1	Spermatogenic failure 70	3	known_molec_cause	0	Orphanet_399805;EFO_0000279	0.33262	0
iPSC_NPC	ENSG00000163116	STPG2	ENSG00000163116	CHM13_G0042401	STPG2	STPG2	protein_coding	protein_coding	0.425	0.54	0.425	0.54	1	1	-0.02283	0.0152043			1_to_1	exon_length_diff		5;5;11	5;5;11	3	3	0				High Signal Region					0	EFO_0005674	0.32591	0
iPSC_NPC	ENSG00000163121	NEURL3	ENSG00000163121	CHM13_G0031683	NEURL3	NEURL3	protein_coding	protein_coding					0	0					1_to_1	identical gene model		6;4;4;2	6;4;4;2	4	4	0	Path Problem								0	EFO_0004842	0.29665	0
iPSC_NPC	ENSG00000163125	RPRD2	ENSG00000163125	CHM13_G0003089	RPRD2	RPRD2	protein_coding	protein_coding	10.3867	12.7333	10.41	13.005	1	1	0.0043209	0.85446			1_to_1	transcript_count_diff		11;10;3;11	11;12;10;3;11	4	5	0									0	EFO_0004833	0.20384	0
iPSC_NPC	ENSG00000163126	ANKRD23	ENSG00000163126	CHM13_G0031693	ANKRD23	ANKRD23	protein_coding	protein_coding	3.71333	4.82167	3.155	3.995	1	1	-0.0224631	0.0152043			1_to_1	identical gene model		8;9;10;8;5;8	8;9;10;8;5;8	6	6	0	Path Problem								0	EFO_0004875	0.31163	0
iPSC_NPC	ENSG00000163131	CTSS	ENSG00000163131	CHM13_G0003107	CTSS	CTSS	protein_coding	protein_coding	1.835	2.35	1.835	2.35	1	1	-0.0247989	0.0152043			1_to_1	exon_length_diff		8;4;2;7;5;5	8;4;2;7;5;5	6	6	0									0	EFO_0008073	0.28472	0
iPSC_NPC	ENSG00000163132	MSX1	ENSG00000163132	CHM13_G0041173	MSX1	MSX1	protein_coding	protein_coding	68.3983	86.7067	43.32	56.31	1	1	-0.0218495	0.0152043			1_to_1	exon_length_diff		2;2	2;2	2	2	0					1	Ectodermal dysplasia 3, Witkop type;Orofacial cleft 5;Tooth agenesis, selective, 1, with or without orofacial cleft	3;3;3	known_molec_cause;known_molec_cause;known_molec_cause	0	Orphanet_2228	0.70872	0
iPSC_NPC	ENSG00000163138	PACRGL	ENSG00000163138	CHM13_G0041413	PACRGL	PACRGL	protein_coding	protein_coding	10.9933	14.2783	10.725	13.99	1	1	-0.0280598	0.395006			1_to_1	exon_length_diff		10;8;9;9;8;5;4;7;9;5;8;6;5;6;4;4;5;9;7;4;3;8;9;6;6;9;6;2;3;2	10;8;9;9;8;5;4;7;9;5;8;6;5;6;4;4;5;9;7;4;3;8;9;6;6;9;6;2;3;2	30	30	0									0	EFO_0005653	0.19862	0
iPSC_NPC	ENSG00000163141	BNIPL	ENSG00000163141	CHM13_G0003124	BNIPL	BNIPL	protein_coding	protein_coding	0.466	0.592	0.35	0.48	1	1	-0.0230185	0.0152043			1_to_1	exon_length_diff		9;10;10;9;3;8;2	9;10;10;9;3;8;2	7	7	0									0	EFO_0004340	0.14198	0
iPSC_NPC	ENSG00000163145	C1QTNF7	ENSG00000163145	CHM13_G0041356	C1QTNF7	C1QTNF7	protein_coding	protein_coding					0	0					1_to_1	identical gene model	0.999907	4;3;2;2;3;3;3	4;3;2;2;3;3;3	7	7	0									0	EFO_0005763	0.41328	0
iPSC_NPC	ENSG00000163154	TNFAIP8L2	ENSG00000163154	CHM13_G0003132	TNFAIP8L2	TNFAIP8L2	protein_coding	protein_coding	1.62	2.12	1.635	2.11	1	1	-0.0229249	0.0152043			1_to_1	identical gene model		2	2	1	1	0									0	EFO_0003767	0.19657	0
iPSC_NPC	ENSG00000163155	LYSMD1	ENSG00000163155	CHM13_G0003134	LYSMD1	LYSMD1	protein_coding	protein_coding	11.61	14.735	10.65	13.47	1	1	-0.0262413	0.0262374			1_to_1	exon_length_diff		3;3	3;3	2	2	0									0	EFO_0004308	0.21681	0
iPSC_NPC	ENSG00000163156	SCNM1	ENSG00000163156	CHM13_G0003133	SCNM1	SCNM1	protein_coding	protein_coding	37.7017	48.5683	39.285	49.05	1	1	-0.0229952	0.0152043			1_to_1	identical gene model	0.999991	7;5;2;7;7;5;2	7;5;2;7;7;5;2	7	7	0									0	EFO_0004308	0.15991	0
iPSC_NPC	ENSG00000163157	TMOD4	ENSG00000163157	CHM13_G0003135	TMOD4	TMOD4	protein_coding	protein_coding	1.30667	1.74	0.81	1.03	1	1	-0.0228475	0.0152043			1_to_1	identical gene model		4;10;10;6;5;1	4;10;10;6;5;1	6	6	0									0	EFO_0000304	0.22526	0
iPSC_NPC	ENSG00000163159	VPS72	ENSG00000163159	CHM13_G0003136	VPS72	VPS72	protein_coding	protein_coding	7.43167	9.57833	6.975	8.705	1	1	-0.0228388	0.0152043			1_to_1	identical gene model		6;6;6;5;2;3	6;6;6;5;2;3	6	6	0									0	EFO_0000304	0.2242	0
iPSC_NPC	ENSG00000163161	ERCC3	ENSG00000163161	CHM13_G0032218	ERCC3	ERCC3	protein_coding	protein_coding	22.79	29.7	23.17	29.9	1	1	-0.0532423	0.0250234			1_to_1	exon_count_diff		15;15;10;16;15;2;5;15;14;13;16;15;4;5;7;4;3;2;6;4;3	15;15;10;16;14;2;5;15;14;13;16;15;4;5;7;4;3;2;6;4;3	21	21	0	Path Problem				1	Trichothiodystrophy 2, photosensitive;Xeroderma pigmentosum, group B	3;3	known_molec_cause;known_molec_cause	0	MONDO_0012531	0.72257	1	xeroderma pigmentosum (B)	yes
iPSC_NPC	ENSG00000163162	RNF149	ENSG00000163162	CHM13_G0031794	RNF149	RNF149	protein_coding	protein_coding	24.485	31.6133	22.82	29.055	1	1	-0.0231918	0.0152043			1_to_1	identical gene model	0.999938	2;8;7;2;2;2	2;8;7;2;2;2	6	6	0	Path Problem			High Signal Region					0	EFO_0006527;EFO_0007117	0.036791	0
iPSC_NPC	ENSG00000163166	IWS1	ENSG00000163166	CHM13_G0032226	IWS1	IWS1	protein_coding	protein_coding	75.745	97.5083	75.23	98.325	1	1	-0.0253004	0.0152043			1_to_1	identical gene model	0.999226	4;7;14;3;2;3;2;2;2;3;3;4	4;7;14;3;2;3;2;2;2;3;3;4	12	12	0	Path Problem								0	EFO_0004262;EFO_0005230	0.13232	0
iPSC_NPC	ENSG00000163170	BOLA3	ENSG00000163170	CHM13_G0031203	BOLA3	BOLA3	protein_coding	protein_coding	49.0083	62.8417	49.555	63.425	1	1	-0.0230917	0.0152043			1_to_1	identical gene model	0.999978	4;3;2;3;4	4;3;2;3;4	5	5	0					1	Multiple mitochondrial dysfunctions syndrome 2 with hyperglycinemia	3	known_molec_cause	0	MONDO_0013675	0.76335	0
iPSC_NPC	ENSG00000163171	CDC42EP3	ENSG00000163171	CHM13_G0030573	CDC42EP3	CDC42EP3	protein_coding	protein_coding	2.025	2.43167	2.205	2.31	1	1	-0.0130186	0.18387			1_to_1	identical gene model	0.99945	2;2;2;4;2	2;2;2;4;2	5	5	0				High Signal Region					0	EFO_0004339	0.47565	0
iPSC_NPC	ENSG00000163191	S100A11	ENSG00000163191	CHM13_G0003187	S100A11	S100A11	protein_coding	protein_coding	29.605	37.9533	20.835	27.055	1	1	-0.0231813	0.0152043			1_to_1	identical gene model		3;3	3;3	2	2	0									0	EFO_0004631	0.25483	0
iPSC_NPC	ENSG00000163202	LCE3D	ENSG00000163202	CHM13_G0003205	LCE3D	LCE3D	protein_coding	protein_coding					0	0					1_to_1	identical gene model		2	2	1	1	0									0	EFO_0000304	0.22463	0
iPSC_NPC	ENSG00000163206	SMCP	ENSG00000163206	CHM13_G0003228	SMCP	SMCP	protein_coding	protein_coding					0	0					1_to_1	identical gene model		2	2	1	1	0					1	Xanthinuria, type II	3	known_molec_cause	0	EFO_0003762	0.10612	0
iPSC_NPC	ENSG00000163207	IVL	ENSG00000163207	CHM13_G0003229	IVL	IVL	protein_coding	protein_coding					0	0					1_to_1	identical gene model	0.999668	2	2	1	1	0									0	EFO_0000304	0.22463	0
iPSC_NPC	ENSG00000163209	SPRR3	ENSG00000163209	CHM13_G0003234	SPRR3	SPRR3	protein_coding	protein_coding					0	0					1_to_1	exon_length_diff		3;2;2;3	3;2;2;3	4	4	0									0	EFO_0000673	0.21141	0
iPSC_NPC	ENSG00000163214	DHX57	ENSG00000163214	CHM13_G0030603	DHX57	DHX57	protein_coding	protein_coding	4.68833	5.66667	4.155	5.055	1	1	0.140756	0.0487664			1_to_1	transcript_count_diff		24;14;23;23;2;4;3;8;2;6;4	24;24;14;23;23;2;4;3;8;2;6;4	11	12	0									0	EFO_0004339	0.22716	0
iPSC_NPC	ENSG00000163216	SPRR2D	ENSG00000163216	CHM13_G0003238	SPRR2D	SPRR2D	protein_coding	protein_coding					0	0					1_to_1	identical gene model	0.99916	2;2;2;3	2;2;2;3	4	4	0									0	EFO_0000304	0.22463	0
iPSC_NPC	ENSG00000163217	BMP10	ENSG00000163217	CHM13_G0031079	BMP10	BMP10	protein_coding	protein_coding					0	0					1_to_1	identical gene model	0.999912	2	2	1	1	0									0	EFO_0004348	0.28296	0
iPSC_NPC	ENSG00000163218	PGLYRP4	ENSG00000163218	CHM13_G0003251	PGLYRP4	PGLYRP4	protein_coding	protein_coding					0	0					1_to_1	exon_length_diff		9;9;3	9;9;3	3	3	0									0	MONDO_0008170;EFO_0000571	0.18479	0
iPSC_NPC	ENSG00000163219	ARHGAP25	ENSG00000163219	CHM13_G0031076	ARHGAP25	ARHGAP25	protein_coding	protein_coding	0.343333	0.43	0.36	0.46	1	1	-0.0230242	0.0152043			1_to_1	identical gene model	0.99983	8;6;4;11;5;10;3;5;3;5;2;10;10;8;8;7;5	8;6;4;11;5;10;3;5;3;5;2;10;10;8;8;7;5	17	17	0									0	EFO_0005091	0.48775	0
iPSC_NPC	ENSG00000163220	S100A9	ENSG00000163220	CHM13_G0003253	S100A9	S100A9	protein_coding	protein_coding	63.682	81.584	12.55	16.38	1	1	-0.0249106	0.0152043			1_to_1	identical gene model		3	3	1	1	0									0	MONDO_0003778	0.36958	0
iPSC_NPC	ENSG00000163221	S100A12	ENSG00000163221	CHM13_G0003254	S100A12	S100A12	protein_coding	protein_coding	9.53	12.225	9.53	12.225	1	1	-0.0228026	0.0152043			1_to_1	identical gene model		3	3	1	1	0									0	EFO_0007989	0.18974	0
iPSC_NPC	ENSG00000163235	TGFA	ENSG00000163235	CHM13_G0031121	TGFA	TGFA	protein_coding	protein_coding	1.2875	1.6675	0.5	0.63	1	1	-0.0233369	0.0152407			1_to_1	identical gene model	0.999909	6;4;7;6;6;6;4;5;2	6;4;7;6;6;6;4;5;2	9	9	0									0	EFO_0000311	0.47549	0
iPSC_NPC	ENSG00000163239	TDRD10	ENSG00000163239	CHM13_G0003334	TDRD10	TDRD10	protein_coding	protein_coding					0	0					1_to_1	identical gene model	0.9988	13;12;8;6;4	13;12;8;6;4	5	5	0									0	EFO_0008187	0.30439	0
iPSC_NPC	ENSG00000163249	CCNYL1	ENSG00000163249	CHM13_G0033472	CCNYL1	CCNYL1	protein_coding	protein_coding	20	26.325	12.74	15.89	1	1	-0.0237246	0.0152043			1_to_1	exon_length_diff		11;10;2;8;9;8;4;3	11;10;2;8;9;8;4;3	8	8	0									0	EFO_0004312	0.26326	0
iPSC_NPC	ENSG00000163251	FZD5	ENSG00000163251	CHM13_G0033475	FZD5	FZD5	protein_coding	protein_coding	197.183	261.795	113.455	143.785	1	1	-0.0235121	0.0214632			1_to_1	exon_length_diff		2	2	1	1	0									0	MONDO_0001476	0.44128	0
iPSC_NPC	ENSG00000163254	CRYGC	ENSG00000163254	CHM13_G0033484	CRYGC	CRYGC	protein_coding	protein_coding					0	0					1_to_1	identical gene model		3	3	1	1	0	Variation				1	Cataract 2, multiple types	3	known_molec_cause	0	MONDO_0011060	0.75882	0
iPSC_NPC	ENSG00000163257	DCAF16	ENSG00000163257	CHM13_G0041396	DCAF16	DCAF16	protein_coding	protein_coding	91.9017	116.027	91.515	114.245	1	1	0.0122401	0.412008			1_to_1	exon_length_diff		3;2;2	3;2;2	3	3	0									0	EFO_0004339	0.2486	0
iPSC_NPC	ENSG00000163263	CFAP141	ENSG00000163263	CHM13_G0003315	C1orf189	C1orf189	protein_coding	protein_coding	0.69	0.86	0.69	0.86	0	0					1_to_1	identical gene model	0.998456	4	4	1	1	0									0	EFO_0004309	0.050001	0
iPSC_NPC	ENSG00000163273	NPPC	ENSG00000163273	CHM13_G0033903	NPPC	NPPC	protein_coding	protein_coding	1.30333	1.68667	1.04	1.355	1	1	-0.023422	0.0152043			1_to_1	identical gene model		3;2	3;2	2	2	0									0	EFO_0004339	0.43611	0
iPSC_NPC	ENSG00000163281	GNPDA2	ENSG00000163281	CHM13_G0041680	GNPDA2	GNPDA2	protein_coding	protein_coding	5.8	7.46667	5.76	7.185	1	1	-0.0229963	0.0152043			1_to_1	exon_length_diff		2;4;7;6;6;6;2	2;4;7;6;6;6;2	7	7	0									0	MONDO_0018097	0.42054	0
iPSC_NPC	ENSG00000163283	ALPP	ENSG00000163283	CHM13_G0033910	ALPP	ALPP	protein_coding	protein_coding	0.36	0.47	0.36	0.47	0	0					1_to_1	identical gene model	0.999747	4;11;2	4;11;2	3	3	0					1	Neurodevelopmental disorder with progressive microcephaly, spasticity, and brain anomalies;{Atherosclerosis, susceptibility to}	3;2	known_molec_cause;linakge_mapping	0	EFO_0007937	0.23451	0
iPSC_NPC	ENSG00000163285	GABRG1	ENSG00000163285	CHM13_G0041691	GABRG1	GABRG1	protein_coding	protein_coding	0.12	0.17	0.12	0.17	0	0	-0.0228789	0.0152043			1_to_1	identical gene model	0.998954	9	9	1	1	0									0	EFO_0000474	0.60498	0
iPSC_NPC	ENSG00000163286	ALPG	ENSG00000163286	CHM13_G0033913	ALPG	ALPG	protein_coding	protein_coding					0	0					1_to_1	identical gene model	0.997836	11	11	1	1	0					1	Cone dystrophy-3;Cone-rod dystrophy 14	3;3	known_molec_cause;known_molec_cause	0	EFO_0002690	0.21227	0
iPSC_NPC	ENSG00000163288	GABRB1	ENSG00000163288	CHM13_G0041699	GABRB1	GABRB1	protein_coding	protein_coding	0.55	0.703333	0.56	0.73	1	1	-0.0230091	0.0152043			1_to_1	identical gene model	0.999397	4;4;9;3;5	4;4;9;3;5	5	5	0				High Signal Region	1	Developmental and epileptic encephalopathy 45	3	known_molec_cause	0	EFO_0004698	0.60668	0
iPSC_NPC	ENSG00000163291	PAQR3	ENSG00000163291	CHM13_G0042186	PAQR3	PAQR3	protein_coding	protein_coding	15.5917	20.105	14.205	18.785	1	1	-0.0230552	0.0152043			1_to_1	exon_length_diff		13;9;8;6;3;4;7;5;2;5;2;4	13;9;8;6;3;4;7;5;2;5;2;4	12	12	0									0	EFO_0005192	0.37153	0
iPSC_NPC	ENSG00000163293	NIPAL1	ENSG00000163293	CHM13_G0041713	NIPAL1	NIPAL1	protein_coding	protein_coding	0.941667	7.25333	0.87	6.125	1	1	-0.978421	0.0163383			1_to_1	identical gene model	0.999684	2;6;6;5;4	2;6;6;5;4	5	5	0									0	EFO_0004736	0.33609	0
iPSC_NPC	ENSG00000163295	ALPI	ENSG00000163295	CHM13_G0033917	ALPI	ALPI	protein_coding	protein_coding	0.12	0.16	0.12	0.16	0	0					1_to_1	exon_count_diff		10;11	9;11	2	2	0					1	Congenital disorder of glycosylation, type Icc;Immunodeficiency, X-linked, with magnesium defect, Epstein-Barr virus infection and neoplasia	3;3	known_molec_cause;known_molec_cause	0	EFO_0003767	0.41578	0
iPSC_NPC	ENSG00000163297	ANTXR2	ENSG00000163297	CHM13_G0042197	ANTXR2	ANTXR2	protein_coding	protein_coding	12.3883	2.92	12.365	2.805	1	1	3.4911	0.000499773			1_to_1	transcript_count_diff		17;18;2;2;17;12;16;5;7	17;18;18;2;2;17;12;16;5;7	9	10	0					1	Hyaline fibromatosis syndrome	3	known_molec_cause	0	Orphanet_2028	0.77826	0
iPSC_NPC	ENSG00000163312	HELQ	ENSG00000163312	CHM13_G0042252	HELQ	HELQ	protein_coding	protein_coding	6.845	8.81833	7.115	8.945	1	1	-0.0222912	0.0152043			1_to_1	identical gene model	0.99939	17;18;4;17;2;2	17;18;4;17;2;2	6	6	0									0	EFO_0004704	0.37063	0
iPSC_NPC	ENSG00000163319	MRPS18C	ENSG00000163319	CHM13_G0042253	MRPS18C	MRPS18C	protein_coding	protein_coding	34.7567	44.41	33.255	41.865	1	1	-0.0229879	0.0152043			1_to_1	exon_length_diff		2;5;4;6;6;5;2;3;2	2;5;4;6;6;5;2;3;2	9	9	0									0	Orphanet_140162	0.38348	0
iPSC_NPC	ENSG00000163320	CGGBP1	ENSG00000163320	CHM13_G0039177	CGGBP1	CGGBP1	protein_coding	protein_coding	31.6783	40.5117	28.555	36.78	1	1	-0.0149366	0.560787			1_to_1	exon_length_diff		3;4;1;3;4;3;2	3;4;1;3;4;3;2	7	7	0									0	EFO_0004305	0.3353	0
iPSC_NPC	ENSG00000163322	ABRAXAS1	ENSG00000163322	CHM13_G0042254	ABRAXAS1	ABRAXAS1	protein_coding	protein_coding	9.45333	12.13	9.755	12.315	1	1	-0.0176014	0.887921			1_to_1	exon_length_diff		9;8;9;4;5;7;6;5;3	9;8;9;4;5;7;6;5;3	9	9	0									0	EFO_0000305	0.39726	0
iPSC_NPC	ENSG00000163328	GPR155	ENSG00000163328	CHM13_G0032917	GPR155	GPR155	protein_coding	protein_coding	0.42	0.266667	0.42	0.12	0	1	-0.0222597	0.0152043			1_to_1	exon_length_diff		15;16;17;17;5;3	15;16;17;17;5;3	6	6	0									0	EFO_0007629	0.28237	0
iPSC_NPC	ENSG00000163331	DAPL1	ENSG00000163331	CHM13_G0032699	DAPL1	DAPL1	protein_coding	protein_coding	8.86	11.37	8.86	11.37	0	0					1_to_1	identical gene model	0.997199	4;5;5;4	4;5;5;4	4	4	0	Path Problem			High Signal Region					0	EFO_0004518	0.31594	0
iPSC_NPC	ENSG00000163344	PMVK	ENSG00000163344	CHM13_G0003343	PMVK	PMVK	protein_coding	protein_coding	84.5033	108.325	81.12	103.49	1	1	-0.0217657	0.0152043			1_to_1	identical gene model		5	5	1	1	0					1	Porokeratosis 1, multiple types	3	known_molec_cause	0	Orphanet_735	0.54924	0
iPSC_NPC	ENSG00000163346	PBXIP1	ENSG00000163346	CHM13_G0003345	PBXIP1	PBXIP1	protein_coding	protein_coding	20.4117	26.475	17.755	23.64	1	1	-0.136782	0.0152043			1_to_1	exon_count_diff		10;11;9;7;8;3	10;11;9;6;8;2	6	6	0									0	EFO_0004713	0.20794	0
iPSC_NPC	ENSG00000163347	CLDN1	ENSG00000163347	CHM13_G0040798	CLDN1	CLDN1	protein_coding	protein_coding	18.5117	23.65	18.195	23.1	1	1	-0.0280717	0.0152043			1_to_1	identical gene model	0.999593	4;2	4;2	2	2	0					1	Ichthyosis, leukocyte vacuoles, alopecia, and sclerosing cholangitis	3	known_molec_cause	0	MONDO_0011874	0.73053	0
iPSC_NPC	ENSG00000163348	PYGO2	ENSG00000163348	CHM13_G0003347	PYGO2	PYGO2	protein_coding	protein_coding	84.54	108.217	87.435	111.51	1	1	-0.0233943	0.0152043			1_to_1	identical gene model		3;3;3	3;3;3	3	3	0									0	MONDO_0011962	0.23099	0
iPSC_NPC	ENSG00000163349	HIPK1	ENSG00000163349	CHM13_G0002659	HIPK1	HIPK1	protein_coding	protein_coding	0.801667	1.02667	0.58	0.73	1	1	-0.0244361	0.0152043			1_to_1	transcript_count_diff		16;15;15;16;16;15;3;4;15;14;7	16;15;15;17;16;16;15;3;4;15;14;7	11	12	0	Variation								0	EFO_0009270	0.27943	0
iPSC_NPC	ENSG00000163352	LENEP	ENSG00000163352	CHM13_G0003353	LENEP	LENEP	protein_coding	protein_coding	1.104	1.436	1.07	1.37	1	1	-0.0229464	0.0152043			1_to_1	identical gene model		2;1	2;1	2	2	0									0	EFO_0004509	0.045475	0
iPSC_NPC	ENSG00000163354	DCST2	ENSG00000163354	CHM13_G0003355	DCST2	DCST2	protein_coding	protein_coding	1.52833	1.985	1.645	2.08	1	1	-0.0225919	0.0152043			1_to_1	identical gene model		16;15;10;5;4	16;15;10;5;4	5	5	0									0	EFO_0007788	0.35259	0
iPSC_NPC	ENSG00000163357	DCST1	ENSG00000163357	CHM13_G0003356	DCST1	DCST1	protein_coding	protein_coding	0.252	0.32	0.22	0.27	1	1	-0.0230057	0.0152043			1_to_1	identical gene model	0.99833	17;15;16;3;16	17;15;16;3;16	5	5	0									0	EFO_0004339	0.32084	0
iPSC_NPC	ENSG00000163359	COL6A3	ENSG00000163359	CHM13_G0034015	COL6A3	COL6A3	protein_coding	protein_coding	0.51	0.655	0.51	0.655	1	1	-0.02286	0.0152043			1_to_1	transcript_count_diff		2;43;44;20;41;41;42;2;2;2;7;8;6;2	2;42;40;42;41;40;43;43;44;39;43;40;20;41;41;42;2;2;2;7;8;6;2	14	23	0					1	Bethlem myopathy 1;Dystonia 27;Ullrich congenital muscular dystrophy 1	3;3;3	known_molec_cause;known_molec_cause;known_molec_cause	0	Orphanet_75840	0.75417	0
iPSC_NPC	ENSG00000163362	INAVA	ENSG00000163362	CHM13_G0004319	INAVA	INAVA	protein_coding	protein_coding	15.3933	19.6833	15.77	20.015	1	1	-0.0230972	0.0152043			1_to_1	identical gene model	0.999072	3;5;10;10;4;4;5	3;5;10;10;4;4;5	7	7	0					1	{Inflammatory bowel disease 29}	3	known_molec_cause	0	EFO_0003767	0.566	0
iPSC_NPC	ENSG00000163364	LINC01116	ENSG00000163364	CHM13_G0032969	LINC01116	LINC01116	lncRNA	lncRNA	0.3625	0.4725	0.355	0.47	1	1	-0.0228806	0.0152043			1_to_1	exon_length_diff		3;4;3;2	3;4;3;2	4	4	0									0	EFO_0000519	0.075238	0
iPSC_NPC	ENSG00000163374	YY1AP1	ENSG00000163374	CHM13_G0003401	YY1AP1	YY1AP1	protein_coding	protein_coding	7.74167	10.0333	8.095	10.555	1	1	-0.0371151	0.231099			1_to_1	exon_length_diff		10;11;10;10;10;11;10;11;12;10;10;11;11;11;4;9;6;8;6;6;9;4;7;8;4	10;11;10;10;10;11;10;11;12;10;10;11;11;11;4;9;6;8;6;6;9;4;7;8;4	25	25	0					1	Grange syndrome	3	known_molec_cause	0	Orphanet_79094	0.68829	0
iPSC_NPC	ENSG00000163376	KBTBD8	ENSG00000163376	CHM13_G0038981	KBTBD8	KBTBD8	protein_coding	protein_coding	4.61667	5.92667	4.635	5.925	1	1	-0.0230594	0.0152043			1_to_1	identical gene model		4;2;3;2;2	4;2;3;2;2	5	5	0									0	EFO_0004509	0.36641	0
iPSC_NPC	ENSG00000163377	TAFA4	ENSG00000163377	CHM13_G0038993	TAFA4	TAFA4	protein_coding	protein_coding	0.885	1.14	0.725	0.95	1	1	-0.0230379	0.0152043			1_to_1	identical gene model	0.99952	6;4;7	6;4;7	3	3	0									0	EFO_0004784	0.38877	0
iPSC_NPC	ENSG00000163378	EOGT	ENSG00000163378	CHM13_G0038995	EOGT	EOGT	protein_coding	protein_coding	1.5375	1.626	1.495	1.48	1	1	-0.201932	0.348356			1_to_1	transcript_count_diff		15;18;1;9;16;15;12;2;6;6	15;19;18;1;9;16;15;12;2;6;6	10	11	0					1	Adams-Oliver syndrome 4	3	known_molec_cause	0	MONDO_0007034	0.7685	0
iPSC_NPC	ENSG00000163380	LMOD3	ENSG00000163380	CHM13_G0039001	LMOD3	LMOD3	protein_coding	protein_coding	0.173333	0.216667	0.16	0.2	1	1	-0.0230561	0.0152043			1_to_1	identical gene model	0.998207	3;4;4	3;4;4	3	3	0					1	Nemaline myopathy 10	3	known_molec_cause	0	Orphanet_607	0.6982	0
iPSC_NPC	ENSG00000163382	NAXE	ENSG00000163382	CHM13_G0003448	NAXE	NAXE	protein_coding	protein_coding	30.5	41.925	29.67	40.935	1	1	-0.136103	0.00173547			1_to_1	exon_length_diff		6;6;5;4;2	6;6;5;4;2	5	5	0	Variation				1	Encephalopathy, progressive, early-onset, with brain edema and/or leukoencephalopathy	3	known_molec_cause	0	EFO_0009158	0.71421	0
iPSC_NPC	ENSG00000163389	POGLUT1	ENSG00000163389	CHM13_G0039542	POGLUT1	POGLUT1	protein_coding	protein_coding	20.1133	25.8	18.445	23.475	1	1	-0.0246175	0.0172			1_to_1	exon_length_diff		11;6;11;10;3;12;4;2;3	11;6;11;10;3;12;4;2;3	9	9	0					1	?Muscular dystrophy, limb-girdle, autosomal recessive 21;Dowling-Degos disease 4	3;3	known_molec_cause;known_molec_cause	0	MONDO_0008371	0.65879	0
iPSC_NPC	ENSG00000163393	SLC22A15	ENSG00000163393	CHM13_G0002702	SLC22A15	SLC22A15	protein_coding	protein_coding	2.48667	3.08167	2.325	2.8	1	1	0.0357743	0.358107			1_to_1	exon_length_diff		12;6;3	12;6;3	3	3	0				High Signal Region					0	MONDO_0015263	0.075007	0
iPSC_NPC	ENSG00000163394	CCKAR	ENSG00000163394	CHM13_G0041473	CCKAR	CCKAR	protein_coding	protein_coding	0.243333	0.306667	0.24	0.31	1	1	-0.0229344	0.0152043			1_to_1	identical gene model		5	5	1	1	0									0	EFO_0003948	0.36995	0
iPSC_NPC	ENSG00000163395	IGFN1	ENSG00000163395	CHM13_G0004328	IGFN1	IGFN1	protein_coding	protein_coding	0.173333	0.231667	0.15	0.195	1	1	-0.0498748	0.731339			1_to_1	exon_count_diff		24;25;26;2;12	25;25;26;2;12	5	5	0									0	EFO_0000681	0.014598	0
iPSC_NPC	ENSG00000163399	ATP1A1	ENSG00000163399	CHM13_G0002708	ATP1A1	ATP1A1	protein_coding	protein_coding	29.4517	38.1233	29.455	37.35	1	1	-0.0538875	0.0043356			1_to_1	exon_length_diff		5;23;3;23;6;23;2;3;5;2;2	5;23;3;23;6;23;2;3;5;2;2	11	11	0					1	Charcot-Marie-Tooth disease, axonal, type 2DD;Hypomagnesemia, seizures, and mental retardation 2	3;3	known_molec_cause;known_molec_cause	0	MONDO_0054833	0.73774	1			yes
iPSC_NPC	ENSG00000163406	SLC15A2	ENSG00000163406	CHM13_G0039602	SLC15A2	SLC15A2	protein_coding	protein_coding	0.658333	0.853333	0.605	0.805	1	1	-0.0231506	0.0152043			1_to_1	identical gene model	0.99708	22;21;7;6;2;4;3	22;21;7;6;2;4;3	7	7	0		Error_Kmer	High Signal Region	High Signal Region					0	EFO_0005208	0.44315	0
iPSC_NPC	ENSG00000163412	EIF4E3	ENSG00000163412	CHM13_G0039026	EIF4E3	EIF4E3	protein_coding	protein_coding	0.81	0.905	0.52	0.565	1	1	-0.0219088	0.0166201			1_to_1	identical gene model	0.999996	7;8;8;8;4;5;8;7;6;5	7;8;8;8;4;5;8;7;6;5	10	10	0									0	EFO_0004842	0.47831	0
iPSC_NPC	ENSG00000163421	PROK2	ENSG00000163421	CHM13_G0039028	PROK2	PROK2	protein_coding	protein_coding	0.28	0.36	0.28	0.36	0	0					1_to_1	identical gene model	0.99983	4;3	4;3	2	2	0					1	Hypogonadotropic hypogonadism 4 with or without anosmia	3	known_molec_cause	0	MONDO_0018555	0.76753	0
iPSC_NPC	ENSG00000163424	TEX55	ENSG00000163424	CHM13_G0039532	TEX55	TEX55	protein_coding	protein_coding					0	0					1_to_1	identical gene model	0.999366	4;3;2;3;2	4;3;2;3;2	5	5	0									0	EFO_0004784	0.10714	0
iPSC_NPC	ENSG00000163428	LRRC58	ENSG00000163428	CHM13_G0039567	LRRC58	LRRC58	protein_coding	protein_coding	20.5	26.7867	20.525	26.71	1	1	-0.0445231	0.0152043			1_to_1	identical gene model	0.993383	4	4	1	1	0									0	EFO_0007814	0.12033	0
iPSC_NPC	ENSG00000163430	FSTL1	ENSG00000163430	CHM13_G0039571	FSTL1	FSTL1	protein_coding	protein_coding	306.76	392.16	319.655	406.14	1	1	-0.018714	0.0475614			1_to_1	exon_length_diff		11;2;10;2;3;6;5;3;3;4	11;2;10;2;3;6;5;3;3;4	10	10	0									0	EFO_0007937	0.30637	0
iPSC_NPC	ENSG00000163431	LMOD1	ENSG00000163431	CHM13_G0004353	LMOD1	LMOD1	protein_coding	protein_coding	3.27667	4.18	3.755	4.68	1	1	-0.0235013	0.0155303			1_to_1	identical gene model	0.999549	3;4	3;4	2	2	0	Clone Problem				1	?Megacystis-microcolon-intestinal hypoperistalsis syndrome 3	3	known_molec_cause	0	MONDO_0025986	0.37121	0
iPSC_NPC	ENSG00000163435	ELF3	ENSG00000163435	CHM13_G0004360	ELF3	ELF3	protein_coding	protein_coding	0.256	0.328	0.18	0.23	1	1	-0.02275	0.0152043			1_to_1	exon_length_diff		8;9;9;3;5;2;7;3;2;2	8;9;9;3;5;2;7;3;2;2	10	10	0									0	MONDO_0001187	0.43296	1			yes
iPSC_NPC	ENSG00000163440	PDCL2	ENSG00000163440	CHM13_G0041813	PDCL2	PDCL2	protein_coding	protein_coding	0.83	1.115	0.83	1.115	1	1	-0.0228578	0.0152043			1_to_1	identical gene model		6	6	1	1	0									0	EFO_0007788	0.14872	0
iPSC_NPC	ENSG00000163444	TMEM183A	ENSG00000163444	CHM13_G0004404	TMEM183A	TMEM183A	protein_coding	protein_coding	113.912	146.493	112.23	146.08	1	1	-0.0238085	0.0152043			1_to_1	identical gene model		8;4;5;2;4	8;4;5;2;4	5	5	0									0	EFO_0001663	0.11087	0
iPSC_NPC	ENSG00000163449	TMEM169	ENSG00000163449	CHM13_G0033573	TMEM169	TMEM169	protein_coding	protein_coding	7.65167	9.705	7.285	9.205	1	1	-0.0128254	0.741048			1_to_1	exon_length_diff		3;4;3;3;3;4	3;4;3;3;3;4	6	6	0									0	EFO_0004704	0.14913	0
